# Uncovering the multivariate genetic architecture of frailty with genomic structural equation modelling

**DOI:** 10.1101/2024.07.24.24310923

**Authors:** Isabelle F Foote, Jonny P Flint, Anna E Fürtjes, Donncha S Mullin, John D Fisk, Tobias K Karakach, Andrew Rutenberg, Nicholas G Martin, Michelle K Lupton, David J Llewellyn, Janice M Ranson, Simon R Cox, Michelle Luciano, Kenneth Rockwood, Andrew D Grotzinger

## Abstract

Frailty is a multifaceted clinical state associated with accelerated aging and adverse health outcomes. Informed etiological models of frailty hold promise for producing widespread health improvements across the aging population. Frailty is currently measured using aggregate scores, which obscure etiological pathways that are only relevant to subcomponents of frailty. Therefore, we performed the first multivariate genome-wide association study of the latent genetic architecture between 30 frailty deficits, which identified 408 genomic risk loci. Our model included a general factor of genetic overlap across all deficits, plus six novel factors indexing shared genetic signal across specific groups of deficits. Follow-up analyses demonstrated the added clinical and etiological value of the six factors, including predicting frailty in external datasets, divergent genetic correlations with clinically relevant outcomes, and unique underlying biology linked to aging. This suggests nuanced models of frailty are key to understanding its causes and how it relates to worse health.

---

Frailty is a complex clinical state that affects more than 40% of adults aged over 65 years(1). It is defined as a state of progressive, multisystem physiological decline that reduces an individual’s ability to withstand external stressors(1). This deterioration can lead to both physical and mental impairment and is strongly associated with adverse health outcomes, including earlier mortality(2) and increased levels of disability and hospitalization(3). Global population aging means that frailty represents a growing public health concern(4). Family-based studies indicate a substantial genetic component to frailty, with heritability estimates of ∼45%(5). Therefore, genetic methods offer a promising tool for better understanding the risk pathways to this critical health state. Nevertheless, the etiology of frailty remains largely unknown, limiting our potential to identify effective therapeutic or preventive treatments. We hypothesized that what has limited our etiological understanding is that we have traditionally only considered aggregate measurements of frailty in genetic studies.

The two most common methods for measuring frailty are the Frailty Index (FI) and Fried Frailty Score (FFS)(6, 7). The FI quantifies frailty by calculating the proportion of ‘deficits’ that are present within an individual from a set of ≥30 phenotypes associated with poor health outcomes in older adults(6). The FFS uses an aggregate score across five physical frailty deficits (weight loss, weakness, exhaustion, slow walking speed and physical inactivity), where the presence of ≥3 of these deficits indicates frailty(7). Although the FFS is easier to measure in large samples, it is intended to capture pathways of physical frailty and does not provide sufficient information to assess the more nuanced subgroupings that may occur within the broader frailty construct(8). By contrast, the deficits that form the FI span many levels of functional, psychological, and social aspects of health, allowing frailty to be measured across a broad spectrum of traits. Yet, FI deficits are heterogeneous and vary in their underlying etiology.

Phenotypic work clearly indicates that the deficits comprising the FI are not always strongly correlated and are driven by diverse biological mechanisms(9–11). Their combination into a single aggregate score is, therefore, likely to obscure causal pathways of frailty. For example, previous work that applied principal component analysis to phenotypic data of FI deficits demonstrated that additional informative variance associated with frailty was captured when three clusters were modelled instead of one cluster(12). Information that is lost by aggregation could be identified by a more detailed genetic analysis. Recent advances in multivariate genomics, such as the development of Genomic Structural Equation Modelling (Genomic SEM)(13), offer the opportunity to model the genetic basis of frailty at a multi-dimensional level.

We used Genomic SEM to identify novel groupings of genetic overlap between 30 frailty deficits using publicly available GWAS summary statistics. We identified seven distinct latent factors underpinning frailty that displayed unique genetic overlap with clinically relevant health outcomes and were defined by divergent sets of genomic risk loci and biological pathways, which provided empirical support for a majority of the 12 ‘hallmarks of aging’(14). In combination, these latent constructs yielded enhanced prediction of frailty status in external cohorts and a dramatic improvement in genomic locus discovery compared to aggregate measures.

## Supplementary Tables for "Uncovering the multivariate genetic architecture of frailty with genomic structural equation modelling" (part 4 of 23)

### Sheet: Table S25 (continued)
Table S25: Results from the MAGMA gene-based analysis for Factor 1 (Social Isolation)
ENSG00000062582	7	43906157	43909492	3	1	0.36585	0.35724	MRPS24
ENSG00000270617	7	43906157	43946188	67	11	1.3716	0.085099	URGCP-MRPS24
ENSG00000106608	7	43915493	43966010	106	13	1.5517	0.06037	URGCP
ENSG00000078967	7	43966037	43995735	64	10	1.3275	0.092167	UBE2D4
ENSG00000136206	7	44040488	44049721	3	2	0.7139	0.23765	SPDYE1
ENSG00000136279	7	44084239	44109055	64	6	1.0527	0.14624	DBNL
ENSG00000164708	7	44102326	44105186	7	1	1.4774	0.069787	PGAM2
ENSG00000122678	7	44111846	44122139	17	3	1.3884	0.082507	POLM
ENSG00000106624	7	44143960	44154161	18	7	0.75947	0.22379	AEBP1
ENSG00000106628	7	44154286	44163957	14	5	1.0208	0.15367	POLD2
ENSG00000106631	7	44178463	44180931	8	3	-0.57942	0.71885	MYL7
ENSG00000106633	7	44183872	44237769	118	22	0.68307	0.24728	GCK
ENSG00000106636	7	44240567	44253893	28	7	0.97634	0.16445	YKT6
ENSG00000058404	7	44256749	44374176	258	23	1.9382	0.026302	CAMK2B
ENSG00000015676	7	44418720	44530479	201	8	2.5115	0.0060106	NUDCD3
ENSG00000015520	7	44552134	44580914	42	7	1.5498	0.060595	NPC1L1
ENSG00000136271	7	44605016	44614650	29	7	1.1821	0.11859	DDX56
ENSG00000158604	7	44617493	44621886	12	4	2.0337	0.020991	TMED4
ENSG00000105953	7	44646171	44748665	173	19	2.2978	0.010788	OGDH
ENSG00000122515	7	44788180	44809477	28	7	1.5964	0.055201	ZMIZ2
ENSG00000196262	7	44836279	44864163	57	9	2.742	0.0030536	PPIA
ENSG00000105968	7	44866390	44887682	44	7	1.6364	0.050877	H2AFV
ENSG00000146676	7	44915896	44924960	5	2	2.4856	0.0064658	PURB
ENSG00000136286	7	45002261	45018697	29	5	1.426	0.076939	MYO1G
ENSG00000136280	7	45039074	45116068	229	17	0.70556	0.24023	CCM2
ENSG00000136274	7	45120037	45128513	19	4	0.44506	0.32814	NACAD
ENSG00000136270	7	45139699	45151646	28	8	1.1458	0.12594	TBRG4
ENSG00000122679	7	45197390	45225901	171	9	1.6489	0.049585	RAMP3
ENSG00000164742	7	45613739	45762715	333	38	0.74188	0.22908	ADCY1
ENSG00000267988	7	45902684	45906045	10	4	-0.14838	0.55898	AC096582.1
ENSG00000146678	7	45927956	45933267	13	5	0.44975	0.32644	IGFBP1
ENSG00000146674	7	45951949	45961473	12	4	-0.25336	0.6	IGFBP3
ENSG00000233539	7	46713383	46799449	247	28	1.0248	0.15272	AC011294.3
ENSG00000136205	7	47314752	47622156	610	65	-1.1578	0.87652	TNS3
ENSG00000221845	7	47694842	47701246	8	4	0.11171	0.45553	C7orf65
ENSG00000136273	7	47735328	48019178	818	63	-0.12464	0.5496	HUS1
ENSG00000158683	7	47814250	47988088	410	42	0.40068	0.34433	PKD1L1
ENSG00000136275	7	47834889	47859445	71	15	-0.58844	0.72188	C7orf69
ENSG00000164744	7	48026745	48068716	57	6	1.0786	0.14037	SUN3
ENSG00000164746	7	48075108	48100901	57	10	0.57157	0.28381	C7orf57
ENSG00000183696	7	48128225	48148330	24	5	1.7855	0.037088	UPP1
ENSG00000179869	7	48211055	48687092	1411	59	0.33635	0.3683	ABCA13
ENSG00000267970	7	48887362	48891221	6	2	0.42393	0.33581	AC004899.1
ENSG00000188730	7	49813257	49961546	249	26	0.65098	0.25753	VWC2
ENSG00000042813	7	49890017	50160925	599	16	0.20058	0.42051	ZPBP
ENSG00000164500	7	50135632	50199426	196	12	0.22823	0.40973	C7orf72
ENSG00000185811	7	50343720	50472799	185	31	0.62023	0.26755	IKZF1
ENSG00000132436	7	50511831	50518088	10	3	0.81261	0.20822	FIGNL1
ENSG00000132437	7	50526134	50633154	435	25	0.76813	0.2212	DDC
ENSG00000106070	7	50657760	50861159	541	26	1.6851	0.045981	GRB10
ENSG00000106078	7	51083909	51384515	471	33	0.91991	0.17881	COBL
ENSG00000221900	7	53103349	53104617	3	1	-1.8208	0.96568	POM121L12
ENSG00000170419	7	54610018	54638773	64	10	1.1094	0.13364	VSTM2A
ENSG00000132432	7	54819943	54827667	16	4	0.5054	0.30664	SEC61G
ENSG00000146648	7	55086714	55324313	525	68	1.7521	0.039879	EGFR
ENSG00000132434	7	55433141	55501435	137	10	0.32801	0.37145	LANCL2
ENSG00000154978	7	55503749	55640681	549	10	0.0017009	0.49932	VOPP1
ENSG00000154997	7	55861237	55930482	192	24	0.19912	0.42108	2014-09-01
ENSG00000249773	7	55954970	56022932	147	18	1.4136	0.078735	MRPS17
ENSG00000178665	7	55955169	56009918	117	17	1.4731	0.070361	ZNF713
ENSG00000146729	7	56019486	56067874	116	17	1.4095	0.079343	GBAS
ENSG00000239789	7	56019512	56024192	8	2	1.4053	0.079973	MRPS17
ENSG00000146733	7	56078744	56119297	85	15	1.0618	0.14415	PSPH
ENSG00000146731	7	56119323	56131682	26	7	0.45537	0.32442	CCT6A
ENSG00000129103	7	56131695	56148363	26	8	1.4149	0.078545	SUMF2
ENSG00000164776	7	56148440	56160689	41	10	1.3222	0.093048	PHKG1
ENSG00000106153	7	56169262	56174269	14	5	0.944	0.17259	CHCHD2
ENSG00000185290	7	56182374	56184093	2	1	0.70025	0.24189	NUPR1L
ENSG00000185177	7	57187321	57207571	44	5	2.1271	0.016706	ZNF479
ENSG00000182111	7	57509883	57533252	71	4	1.0981	0.13609	ZNF716
ENSG00000257482	7	63505821	63538927	107	7	1.7033	0.044251	ZNF727
ENSG00000197123	7	63688852	63727309	123	15	1.4486	0.073731	ZNF679
ENSG00000234444	7	63767837	63815238	177	20	1.7333	0.041517	ZNF736
ENSG00000173041	7	63980262	64023484	143	11	0.45488	0.3246	ZNF680
ENSG00000196247	7	64126511	64171404	94	12	-1.2423	0.89293	ZNF107
ENSG00000197008	7	64254766	64294054	111	10	-0.39779	0.65461	ZNF138
ENSG00000198039	7	64330550	64391344	189	13	-0.68235	0.75249	ZNF273
ENSG00000152926	7	64432154	64467062	82	7	-1.1621	0.87739	ZNF117
ENSG00000213462	7	64451187	64467121	30	5	-0.87555	0.80936	ERV3-1
ENSG00000146757	7	64838712	64866038	48	3	2.1475	0.015877	ZNF92
ENSG00000196715	7	65338254	65424550	120	11	-1.5397	0.93818	VKORC1L1
ENSG00000169919	7	65425671	65447301	43	8	-1.2625	0.89662	GUSB
ENSG00000126522	7	65540785	65558545	34	6	-1.6678	0.95232	ASL
ENSG00000249319	7	65552756	65617228	140	12	-1.8787	0.96986	AC068533.7
ENSG00000241258	7	65579591	65619555	83	9	-1.8152	0.96526	CRCP
ENSG00000169902	7	65670186	65885530	344	14	-1.3866	0.91722	TPST1
ENSG00000267941	7	65939543	65940709	2	1	-0.13875	0.55518	AC008267.1
ENSG00000243335	7	66093868	66276446	497	19	-1.4004	0.9193	KCTD7
ENSG00000154710	7	66147151	66276451	354	15	-1.3766	0.91568	RABGEF1
ENSG00000106609	7	66386212	66423538	80	9	0.20115	0.42029	TMEM248
ENSG00000126524	7	66452664	66460588	4	2	-0.1372	0.55456	SBDS
ENSG00000198874	7	66460160	66704501	861	25	2.1356	0.016355	TYW1
ENSG00000158321	7	69063905	70258054	1996	72	3.0379	0.0011912	AUTS2
ENSG00000185274	7	70597155	71178585	1637	115	-0.13636	0.55423	WBSCR17
ENSG00000183166	7	71244476	71912136	1469	55	0.96614	0.16699	CALN1
ENSG00000196313	7	72349936	72421979	20	9	0.99373	0.16018	POM121
ENSG00000130305	7	72716514	72722864	2	1	0.68559	0.24649	NSUN5
ENSG00000146755	7	72726535	72742085	5	2	0.58833	0.27815	TRIM50
ENSG00000077800	7	72742167	72772634	41	3	0.51891	0.30191	FKBP6
ENSG00000188763	7	72848109	72850450	2	1	-0.21857	0.58651	FZD9
ENSG00000009954	7	72854728	72936608	74	8	1.1939	0.11627	BAZ1B
ENSG00000106635	7	72950686	72972332	26	3	0.24781	0.40214	BCL7B
ENSG00000106638	7	72983262	72993121	16	5	2.5633	0.0051842	TBL2
ENSG00000009950	7	73007524	73038873	59	8	2.4723	0.006713	MLXIPL
ENSG00000176428	7	73082155	73086442	9	3	2.1749	0.014819	VPS37D
ENSG00000176410	7	73095299	73097783	9	2	2.4282	0.0075878	DNAJC30
ENSG00000071462	7	73097355	73119491	46	6	2.7495	0.0029847	WBSCR22
ENSG00000106089	7	73113536	73134002	17	3	2.97	0.0014891	STX1A
ENSG00000106077	7	73150424	73153197	4	2	-1.2942	0.9022	ABHD11
ENSG00000165215	7	73183328	73184600	3	1	0.068263	0.47279	CLDN3
ENSG00000189143	7	73213872	73247014	55	4	-0.52506	0.70023	CLDN4
ENSG00000165171	7	73248920	73256865	13	1	0.084663	0.46626	WBSCR27
ENSG00000175877	7	73275489	73280223	11	2	0.98326	0.16274	WBSCR28
ENSG00000049540	7	73442119	73484237	34	12	1.4448	0.074255	ELN
ENSG00000106683	7	73497263	73536855	53	7	-1.5079	0.93421	LIMK1
ENSG00000106682	7	73588575	73611431	12	3	0.0073572	0.49706	EIF4H
ENSG00000086730	7	73613982	73644161	13	4	-1.0824	0.86045	LAT2
ENSG00000049541	7	73645829	73668774	25	3	0.14745	0.44139	RFC2
ENSG00000106665	7	73703805	73820273	181	11	0.4024	0.3437	CLIP2
ENSG00000006704	7	73868120	74016931	175	20	1.7	0.044566	GTF2IRD1
ENSG00000077809	7	74071994	74175026	68	9	0.69063	0.2449	GTF2I
ENSG00000196275	7	74210483	74267847	2	1	2.2024	0.013819	GTF2IRD2
ENSG00000174374	7	74441226	74490064	10	2	1.6696	0.0475	WBSCR16
ENSG00000174428	7	74508364	74565623	1	1	0.34809	0.36388	GTF2IRD2B
ENSG00000135213	7	75046066	75115548	73	14	0.59724	0.27517	POM121C
ENSG00000127946	7	75162621	75368280	516	43	1.4777	0.069741	HIP1
ENSG00000006606	7	75398851	75419214	41	6	-0.55593	0.71087	CCL26
ENSG00000106178	7	75440983	75452674	52	12	0.30364	0.3807	CCL24
ENSG00000005486	7	75471920	75518244	81	15	0.68786	0.24577	RHBDD2
ENSG00000127948	7	75528518	75616173	115	23	-0.38842	0.65115	POR
ENSG00000127952	7	75625656	75677322	89	14	0.54032	0.29449	STYXL1
ENSG00000146701	7	75677369	75696826	35	4	0.080944	0.46774	MDH2
ENSG00000177679	7	75831216	75916605	107	11	1.8319	0.03348	SRRM3
ENSG00000106211	7	75931861	75933612	1	1	2.6573	0.0039389	HSPB1
ENSG00000170027	7	75956116	75988348	54	9	-0.3372	0.63202	YWHAG
ENSG00000146700	7	76018651	76039012	71	8	0.11557	0.454	SRCRB4D
ENSG00000188372	7	76026835	76071388	135	16	-0.52392	0.69983	ZP3
ENSG00000091073	7	76090993	76135312	19	4	-1.3953	0.91854	DTX2
ENSG00000243566	7	76139745	76648340	504	51	-0.054656	0.52179	UPK3B
ENSG00000146707	7	76239303	76256578	10	3	-0.75394	0.77456	POMZP3
ENSG00000135205	7	76751751	76958850	502	30	-1.1529	0.87552	CCDC146
ENSG00000127951	7	76822688	76829143	2	1	1.0691	0.14252	FGL2
ENSG00000186088	7	76940068	77045717	246	24	-0.60442	0.72722	GSAP
ENSG00000127947	7	77166592	77269388	221	17	-1.9988	0.97718	PTPN12
ENSG00000187257	7	77325760	77412339	182	17	-1.1465	0.87421	RSBN1L
ENSG00000135211	7	77423045	77427897	10	5	-1.7147	0.9568	TMEM60
ENSG00000006576	7	77428122	77586818	288	19	-2.2258	0.98699	PHTF2
ENSG00000187391	7	77646393	79082890	4051	216	0.17242	0.43155	MAGI2
ENSG00000127955	7	79763271	79848718	166	25	1.3605	0.086844	GNAI1
ENSG00000135218	7	79998891	80308593	662	44	-0.090701	0.53614	CD36
ENSG00000214415	7	80087987	80141336	103	12	-0.8133	0.79198	GNAT3
ENSG00000075223	7	80371854	80551675	247	34	1.9942	0.023063	SEMA3C
ENSG00000237896	7	80804824	80828431	94	11	0.69725	0.24282	AC005008.2
ENSG00000019991	7	81328322	81399754	100	7	0.364	0.35793	HGF
ENSG00000153956	7	81575760	82073114	1159	90	-0.12327	0.54905	CACNA2D1
ENSG00000186472	7	82383329	82792246	842	35	2.2706	0.011585	PCLO
ENSG00000170381	7	82993222	83278326	768	34	2.9072	0.0018236	SEMA3E
ENSG00000075213	7	83585093	84122040	1313	60	0.7253	0.23414	SEMA3A
ENSG00000153993	7	84624869	84816171	233	25	-1.6681	0.95235	SEMA3D
ENSG00000198822	7	86273230	86494200	350	30	-0.68356	0.75287	GRM3
ENSG00000164659	7	86506222	86689015	363	15	-0.51917	0.69818	KIAA1324L
ENSG00000135164	7	86781677	86825653	115	8	0.26885	0.39402	DMTF1
ENSG00000135185	7	86825478	86849903	53	6	0.42094	0.3369	TMEM243
ENSG00000005469	7	86974997	87029111	101	14	-1.4408	0.92518	CROT
ENSG00000005471	7	87031013	87109751	100	12	-0.44404	0.67149	ABCB4
ENSG00000085563	7	87133175	87342611	325	29	0.99667	0.15946	ABCB1
ENSG00000105784	7	87256864	87461611	255	12	0.33655	0.36823	RUNDC3B
ENSG00000075303	7	87462883	87505672	64	8	0.51851	0.30205	SLC25A40
ENSG00000006634	7	87505531	87538856	56	8	0.11795	0.45305	DBF4
ENSG00000008277	7	87563458	87832204	318	19	-0.57648	0.71785	ADAM22
ENSG00000075142	7	87834433	87856308	19	4	0.48809	0.31274	SRI
ENSG00000127954	7	87905744	87936206	44	5	-0.39484	0.65352	STEAP4
ENSG00000182348	7	88388682	88966346	1598	73	-1.2986	0.90296	ZNF804B
ENSG00000164645	7	88423420	88425035	4	2	0.39277	0.34725	C7orf62
ENSG00000164647	7	89783689	89794143	15	3	0.15572	0.43813	STEAP1
ENSG00000157214	7	89796904	89867451	184	14	0.23707	0.4063	STEAP2
ENSG00000105792	7	89874488	89940377	123	15	-0.40795	0.65835	C7orf63
ENSG00000105793	7	89964537	90020769	148	15	0.68777	0.2458	GTPBP10
ENSG00000157224	7	90013035	90142716	327	30	2.3888	0.0084507	CLDN12
ENSG00000058091	7	90095738	90839905	1731	65	1.4899	0.068121	CDK14
ENSG00000157240	7	90893783	90898123	3	1	0.88947	0.18687	FZD1
ENSG00000127989	7	91321323	91510034	253	14	1.1544	0.12417	MTERF
ENSG00000127914	7	91570181	91739987	248	7	0.36959	0.35584	AKAP9
ENSG00000001630	7	91741465	91772266	45	2	0.092184	0.46328	CYP51A1
ENSG00000240720	7	91741473	91808845	88	5	0.65494	0.25625	LRRD1
ENSG00000001631	7	91828283	91875480	42	7	2.0028	0.022597	KRIT1
ENSG00000001629	7	91875548	92030698	125	14	1.9725	0.024278	ANKIB1
ENSG00000157259	7	92076767	92088150	12	4	0.79977	0.21192	GATAD1
ENSG00000242950	7	92097694	92107300	19	6	-0.030352	0.51211	ERVW-1
ENSG00000127980	7	92116334	92157845	51	7	1.1961	0.11583	PEX1
ENSG00000127993	7	92158087	92167319	15	4	0.44287	0.32893	RBM48
ENSG00000234545	7	92190107	92219708	52	8	0.49885	0.30894	FAM133B
ENSG00000105810	7	92234235	92465908	210	27	0.14514	0.4423	CDK6
ENSG00000205413	7	92728829	92747336	39	8	1.1113	0.13322	SAMD9
ENSG00000177409	7	92759368	92777682	19	7	1.4228	0.077393	SAMD9L
ENSG00000188175	7	92817899	92855837	49	12	1.99	0.023297	HEPACAM2
ENSG00000004766	7	92861653	92988338	141	21	2.7455	0.0030209	CCDC132
ENSG00000004948	7	93053799	93204042	294	22	0.86133	0.19453	CALCR
ENSG00000127928	7	93220885	93540577	671	46	-1.384	0.91681	GNGT1
ENSG00000105825	7	93514709	93520303	16	2	0.11108	0.45578	TFPI2
ENSG00000127920	7	93551011	93557922	14	5	0.93303	0.1754	GNG11
ENSG00000105829	7	93592074	93633694	42	9	0.78817	0.2153	BET1
ENSG00000164692	7	94023873	94060544	72	14	2.5088	0.0060576	COL1A2
ENSG00000127995	7	94138531	94186331	76	9	0.63363	0.26316	CASD1
ENSG00000127990	7	94214542	94285521	82	7	1.0918	0.13745	SGCE
ENSG00000242265	7	94285637	94299007	10	3	0.77218	0.22	PEG10
ENSG00000158528	7	94536514	94925727	509	27	2.8878	0.0019395	PPP1R9A
ENSG00000005421	7	94926988	95025673	160	28	1.3957	0.081396	PON1
ENSG00000105852	7	94989256	95025680	47	10	1.8807	0.030009	PON3
ENSG00000105854	7	95034175	95064510	73	10	2.1433	0.016045	PON2
ENSG00000005981	7	95107756	95169544	149	22	2.5795	0.0049469	ASB4
ENSG00000269449	7	95171457	95173854	5	3	1.1579	0.12344	AC002451.1
ENSG00000004799	7	95212811	95225803	29	5	-0.37851	0.64747	PDK4
ENSG00000158560	7	95401866	95739634	655	63	0.85556	0.19612	DYNC1I1
ENSG00000004864	7	95749532	95951459	211	12	1.2871	0.099022	SLC25A13
ENSG00000197851	7	96110938	96132835	27	7	1.5636	0.058955	C7orf76
ENSG00000127922	7	96110938	96339203	378	22	0.98952	0.16121	SHFM1
ENSG00000006377	7	96634860	96640351	4	2	0.99761	0.15923	DLX6
ENSG00000105880	7	96649704	96654409	7	4	0.52463	0.29992	DLX5
ENSG00000196636	7	96745902	96811075	90	7	-1.2793	0.8996	ACN9
ENSG00000006128	7	97361220	97369784	24	3	-0.30795	0.62094	TAC1
ENSG00000070669	7	97481430	97501854	49	10	-0.17388	0.56902	ASNS
ENSG00000135175	7	97613996	97620481	25	2	1.3973	0.081165	OCM2
ENSG00000164715	7	97736197	97838945	215	18	0.62161	0.2671	LMTK2
ENSG00000180535	7	97840739	97842291	7	4	0.2928	0.38484	BHLHA15
ENSG00000205356	7	97843936	97881563	81	9	1.7412	0.04082	TECPR1
ENSG00000164713	7	97881691	97937162	130	9	1.5714	0.058048	BRI3
ENSG00000006453	7	97920963	98030380	212	8	1.4115	0.079042	BAIAP2L1
ENSG00000106236	7	98246609	98259180	13	5	-1.128	0.87034	NPTX2
ENSG00000166448	7	98444111	98468394	35	5	-0.57116	0.71605	TMEM130
ENSG00000196367	7	98475556	98610866	215	14	-0.68487	0.75329	TRRAP
ENSG00000198742	7	98625061	98741723	155	26	-1.2618	0.89649	SMURF1
ENSG00000185467	7	98771197	98805129	134	8	0.86783	0.19274	KPNA7
ENSG00000241685	7	98923521	98985787	93	12	0.6686	0.25187	ARPC1A
ENSG00000130429	7	98971872	98992424	34	6	0.87005	0.19214	ARPC1B
ENSG00000106244	7	98989671	99006452	17	3	0.65095	0.25754	PDAP1
ENSG00000106245	7	99006264	99017239	18	4	1.4768	0.069867	BUD31
ENSG00000106246	7	99014362	99063787	76	8	1.556	0.059849	PTCD1
ENSG00000248919	7	99017372	99063820	67	6	1.4524	0.07319	ATP5J2-PTCD1
ENSG00000160917	7	99036545	99054994	32	4	1.4237	0.077261	CPSF4
ENSG00000241468	7	99046098	99063954	30	4	1.3622	0.086567	ATP5J2
ENSG00000198556	7	99070464	99101273	30	9	1.6885	0.045656	ZNF789
ENSG00000160908	7	99084142	99097947	15	5	0.78843	0.21522	ZNF394
ENSG00000196652	7	99102274	99132323	35	7	2.1552	0.015574	ZKSCAN5
ENSG00000221909	7	99143931	99156159	9	3	1.2102	0.1131	FAM200A
ENSG00000197343	7	99156029	99174076	24	7	2.7194	0.0032705	ZNF655
ENSG00000272647	7	99156291	99205433	71	10	2.3623	0.0090822	GS1-259H13.10
ENSG00000197037	7	99214569	99230030	12	3	-0.13138	0.55226	ZSCAN25
ENSG00000106258	7	99245817	99277621	28	8	1.2464	0.10631	CYP3A5
ENSG00000160870	7	99302660	99332819	58	3	-0.1625	0.56454	CYP3A7
ENSG00000160868	7	99354604	99381888	12	5	1.3183	0.093696	CYP3A4
ENSG00000021461	7	99425636	99463718	72	7	0.72516	0.23418	CYP3A43
ENSG00000146833	7	99474581	99517223	73	7	1.1491	0.12525	TRIM4
ENSG00000176402	7	99520892	99527243	16	3	0.41537	0.33894	GJC3
ENSG00000160862	7	99564343	99573780	9	5	0.15599	0.43802	AZGP1
ENSG00000106261	7	99613204	99639312	32	7	1.5428	0.061443	ZKSCAN1
ENSG00000166529	7	99647390	99662661	12	2	1.0706	0.14218	ZSCAN21
ENSG00000166526	7	99661656	99680171	26	8	0.64027	0.261	ZNF3
ENSG00000168090	7	99686577	99689823	3	1	-0.10677	0.54252	COPS6
ENSG00000166508	7	99690351	99699563	13	3	-0.35041	0.63698	MCM7
ENSG00000221838	7	99699172	99707968	11	4	1.541	0.061658	AP4M1
ENSG00000106290	7	99704693	99717464	12	4	0.94244	0.17298	TAF6
ENSG00000166997	7	99717236	99723134	5	3	0.13812	0.44507	CNPY4
ENSG00000214309	7	99724317	99726118	1	1	0.96866	0.16636	MBLAC1
ENSG00000188186	7	99746530	99753567	5	2	1.543	0.061419	LAMTOR4
ENSG00000146826	7	99752043	99756338	3	2	0.86891	0.19245	C7orf43
ENSG00000197093	7	99756867	99766373	8	2	1.4455	0.074163	GAL3ST4
ENSG00000213420	7	99767229	99774995	7	3	1.6849	0.046004	GPC2
ENSG00000066923	7	99775186	99819111	74	8	1.1979	0.11548	STAG3
ENSG00000160844	7	99798283	99869855	100	11	1.0283	0.1519	GATS
ENSG00000213413	7	99815864	99819113	10	3	1.5605	0.059322	PVRIG
ENSG00000214300	7	99905325	99919819	3	1	0.26588	0.39516	SPDYE3
ENSG00000121716	7	99933737	99965356	36	4	0.74668	0.22763	PILRB
ENSG00000085514	7	99965153	99997719	33	4	0.35206	0.3624	PILRA
ENSG00000078487	7	99998449	100026615	30	3	0.11997	0.45225	ZCWPW1
ENSG00000146834	7	100026413	100031741	6	2	-0.79836	0.78767	MEPCE
ENSG00000185955	7	100054238	100061894	4	2	-0.8527	0.80309	C7orf61
ENSG00000166925	7	100060982	100076902	16	3	0.30977	0.37837	TSC22D4
ENSG00000166924	7	100081550	100092422	10	2	0.14021	0.44425	NYAP1
ENSG00000106351	7	100136834	100165842	25	4	0.23506	0.40708	AGFG2
ENSG00000205307	7	100169855	100171270	1	1	0.17336	0.43118	SAP25
ENSG00000077454	7	100169855	100183776	19	4	0.66854	0.2519	LRCH4
ENSG00000106336	7	100181605	100198740	9	3	-0.55437	0.71034	FBXO24
ENSG00000106333	7	100199800	100205798	1	1	0.30078	0.38179	PCOLCE
ENSG00000106330	7	100209725	100213007	4	1	-0.32571	0.62768	MOSPD3
ENSG00000106327	7	100218039	100240402	25	5	0.99899	0.1589	TFR2
ENSG00000077080	7	100240720	100254084	12	4	0.57179	0.28373	ACTL6B
ENSG00000172354	7	100271154	100276797	5	3	1.0895	0.13796	GNB2
ENSG00000146830	7	100277130	100287071	18	6	1.0911	0.13761	GIGYF1
ENSG00000172336	7	100303676	100305118	2	1	-0.41847	0.6622	POP7
ENSG00000130427	7	100318423	100321323	6	3	0.73062	0.23251	EPO
ENSG00000196411	7	100400187	100425121	56	10	0.20531	0.41867	EPHB4
ENSG00000146828	7	100424442	100464631	60	14	0.42634	0.33493	SLC12A9
ENSG00000087077	7	100464760	100471076	11	5	1.3346	0.091007	TRIP6
ENSG00000087087	7	100472733	100486285	14	4	-0.27339	0.60772	SRRT
ENSG00000087085	7	100487615	100494594	6	3	0.99486	0.1599	ACHE
ENSG00000169894	7	100547187	100611118	20	6	-0.34576	0.63524	MUC3A
ENSG00000228273	7	100547257	100550424	8	3	-1.1361	0.87204	MUC3A
ENSG00000205277	7	100612904	100662230	68	10	-1.065	0.85657	MUC12
ENSG00000169876	7	100663353	100702020	67	13	-0.76223	0.77704	MUC17
ENSG00000169871	7	100728720	100735017	15	5	-1.2794	0.89962	TRIM56
ENSG00000106366	7	100770370	100782547	31	9	0.23351	0.40768	SERPINE1
ENSG00000106367	7	100797678	100804877	24	4	-0.82357	0.79491	AP1S1
ENSG00000167011	7	100813774	100823557	35	7	-0.75035	0.77348	NAT16
ENSG00000106384	7	100838288	100844302	7	2	1.1995	0.11516	MOGAT3
ENSG00000106397	7	100849258	100861701	19	5	0.9673	0.1667	PLOD3
ENSG00000106400	7	100860949	100867471	15	4	0.43569	0.33153	ZNHIT1
ENSG00000106404	7	100875373	100882101	13	5	-0.54617	0.70753	CLDN15
ENSG00000214253	7	100882739	100895597	33	3	0.55282	0.29019	FIS1
ENSG00000128581	7	100956975	100965104	32	6	-1.0191	0.84591	RABL5
ENSG00000106436	7	101256605	101272576	35	9	1.017	0.15458	MYL10
ENSG00000257923	7	101458959	101927249	938	54	0.10705	0.45738	CUX1
ENSG00000160999	7	101928405	101962178	45	14	0.10205	0.45936	SH2B2
ENSG00000128563	7	102004319	102067123	97	8	1.6114	0.053546	PRKRIP1
ENSG00000160991	7	102073553	102097268	45	10	0.69371	0.24393	ORAI2
ENSG00000160993	7	102096685	102105323	22	6	1.3191	0.09357	ALKBH4
ENSG00000161036	7	102105376	102113615	36	6	1.5181	0.0645	LRWD1
ENSG00000005075	7	102113565	102119354	9	3	1.6076	0.05396	POLR2J
ENSG00000222011	7	102389418	102449672	69	12	-0.91351	0.81951	FAM185A
ENSG00000161040	7	102453308	102715286	293	19	0.084914	0.46616	FBXL13
ENSG00000128606	7	102553438	102585396	36	6	0.40581	0.34244	LRRC17
ENSG00000170632	7	102715328	102740205	19	6	-0.14976	0.55952	ARMC10
ENSG00000161048	7	102740223	102790007	45	6	-0.13825	0.55498	NAPEPLD
ENSG00000105819	7	102937869	102969958	27	9	-0.02098	0.50837	PMPCB
ENSG00000105821	7	102952921	102985320	34	10	-0.32527	0.62751	DNAJC2
ENSG00000161057	7	102984701	103009842	29	6	-0.19946	0.57905	PSMC2
ENSG00000170615	7	102993177	103086624	156	20	0.67561	0.24965	SLC26A5
ENSG00000189056	7	103112231	103629963	1641	88	1.5057	0.066071	RELN
ENSG00000164815	7	103766788	103848495	196	15	1.7013	0.044444	ORC5
ENSG00000187416	7	103969104	104549001	1338	88	0.64183	0.26049	LHFPL3
ENSG00000005483	7	104654626	104754808	112	8	2.0972	0.017987	KMT2E
ENSG00000135250	7	104751151	105039755	434	14	1.4327	0.075968	SRPK2
ENSG00000091127	7	105080108	105162714	203	23	-0.43304	0.66751	PUS7
ENSG00000135249	7	105172532	105208124	58	7	-0.66884	0.7482	RINT1
ENSG00000185055	7	105205567	105241322	60	12	-0.060335	0.52406	EFCAB10
ENSG00000146776	7	105245514	105517050	555	79	-0.72293	0.76514	ATXN7L1
ENSG00000128536	7	105517242	105676877	420	62	0.17271	0.43144	CDHR3
ENSG00000008282	7	105730949	105753022	46	10	-0.40179	0.65608	SYPL1
ENSG00000105835	7	105888731	105926772	76	11	-0.39038	0.65187	NAMPT
ENSG00000253276	7	106297211	106301442	7	3	-0.46893	0.68044	CCDC71L
ENSG00000105851	7	106505723	106547590	64	14	-0.96928	0.8338	PIK3CG
ENSG00000005249	7	106685094	106802256	208	19	1.7389	0.041026	PRKAR2B
ENSG00000105856	7	106809406	106842974	47	5	1.2799	0.10029	HBP1
ENSG00000164597	7	106842000	107204959	607	14	1.5605	0.059316	COG5
ENSG00000172209	7	107110463	107116098	5	2	1.7498	0.040072	GPR22
ENSG00000105865	7	107203929	107218906	12	5	2.01	0.022218	DUS4L
ENSG00000075790	7	107220422	107269615	60	8	2.028	0.02128	BCAP29
ENSG00000091137	7	107301080	107358254	49	10	0.92306	0.17799	SLC26A4
ENSG00000105879	7	107384142	107402112	27	4	0.33713	0.36801	CBLL1
ENSG00000091138	7	107405912	107443670	51	14	-0.64608	0.74089	SLC26A3
ENSG00000091140	7	107531415	107572175	60	5	-0.22263	0.58809	DLD
ENSG00000091136	7	107564244	107643700	95	17	-1.8712	0.96934	LAMB1
ENSG00000091128	7	107663993	107770801	169	17	-0.45805	0.67654	LAMB4
ENSG00000091129	7	107788068	108097161	867	45	0.7698	0.22071	NRCAM
ENSG00000135241	7	108110866	108210110	206	20	-0.547	0.70781	PNPLA8
ENSG00000177683	7	108194987	108210194	31	6	-0.90223	0.81653	THAP5
ENSG00000128590	7	108210012	108215294	6	2	-0.34272	0.63409	DNAJB9
ENSG00000269185	7	108540389	108540655	1	1	1.1513	0.1248	FLJ00325
ENSG00000184903	7	110303110	111202573	1392	64	-0.30329	0.61917	IMMP2L
ENSG00000173114	7	110731062	110765510	53	7	-1.1095	0.86639	LRRN3
ENSG00000128512	7	111366166	111846466	807	95	0.94592	0.17209	DOCK4
ENSG00000198839	7	111846643	111983151	189	18	1.8255	0.033961	ZNF277
ENSG00000006652	7	112063023	112121072	153	18	0.90385	0.18304	IFRD1
ENSG00000181016	7	112120908	112131117	23	6	2.1063	0.017589	LSMEM1
ENSG00000146802	7	112402437	112430647	31	5	0.71452	0.23745	TMEM168
ENSG00000164603	7	112459202	112579971	146	18	1.4339	0.075803	C7orf60
ENSG00000164604	7	112718386	112727833	15	7	-0.11966	0.54763	GPR85
ENSG00000214194	7	112756773	112758668	5	2	0.35678	0.36063	LINC00998
ENSG00000236294	7	113091127	113091457	1	1	-0.51083	0.69527	TSRM
ENSG00000154415	7	113516832	113715975	294	10	-0.82518	0.79537	PPP1R3A
ENSG00000128573	7	113726382	114333827	666	40	1.4688	0.070938	FOXP2
ENSG00000135272	7	114562209	114659256	119	23	1.4687	0.070963	MDFIC
ENSG00000105967	7	115575202	115799950	433	30	0.25018	0.40122	TFEC
ENSG00000135269	7	115850547	115898837	135	11	-0.32698	0.62816	TES
ENSG00000105971	7	115927434	116148595	429	33	0.47642	0.31689	CAV2
ENSG00000105974	7	116164839	116201233	72	11	-2.019	0.97826	CAV1
ENSG00000105976	7	116312444	116438440	146	25	-0.60456	0.72726	MET
ENSG00000198898	7	116451124	116562103	155	17	-0.1226	0.54879	CAPZA2
ENSG00000004866	7	116593292	116870157	303	35	1.9642	0.024754	ST7
ENSG00000214188	7	116593953	116738860	121	25	0.36077	0.35913	ST7-OT4
ENSG00000228368	7	116605900	116607526	2	1	0.25947	0.39764	AC106873.4
ENSG00000105989	7	116916685	116963343	55	14	-0.38527	0.64998	WNT2
ENSG00000154438	7	117003276	117068177	67	10	-1.5334	0.93741	ASZ1
ENSG00000001626	7	117105838	117356025	340	21	-1.6875	0.95424	CFTR
ENSG00000077063	7	117350705	117514193	267	33	-0.41109	0.6595	CTTNBP2
ENSG00000128534	7	117824086	117832878	41	5	0.52712	0.29906	NAA38
ENSG00000106013	7	117854727	117882785	77	10	1.0414	0.14885	ANKRD7
ENSG00000184408	7	119913722	120390385	706	33	0.84505	0.19904	KCND2
ENSG00000106025	7	120427376	120498456	81	10	-1.7909	0.96335	TSPAN12
ENSG00000071243	7	120590803	120617270	40	5	-0.44156	0.6706	ING3
ENSG00000106034	7	120628731	120937498	565	29	0.42933	0.33384	CPED1
ENSG00000002745	7	120965421	120981158	33	7	-0.094673	0.53771	WNT16
ENSG00000196937	7	120988905	121036418	82	5	-0.35892	0.64017	FAM3C
ENSG00000106278	7	121513143	121702090	369	28	-0.11776	0.54687	PTPRZ1
ENSG00000008311	7	121715701	121784334	107	14	1.0559	0.1455	AASS
ENSG00000128610	7	121941448	121950745	6	1	-0.53829	0.70481	FEZF1
ENSG00000081803	7	121958481	122526813	1070	50	1.5897	0.055948	CADPS2
ENSG00000235631	7	122341718	122343021	1	1	1.289	0.098692	RNF148
ENSG00000128519	7	122634759	122635754	1	1	2.1864	0.014394	TAS2R16
ENSG00000081800	7	122753585	122840040	167	20	1.9934	0.02311	SLC13A1
ENSG00000164675	7	123092454	123175131	86	13	-0.98952	0.8388	IQUB
ENSG00000128609	7	123177051	123198309	23	7	-0.13255	0.55272	NDUFA5
ENSG00000146809	7	123207064	123277951	100	16	-1.543	0.93859	ASB15
ENSG00000170807	7	123295861	123304344	16	4	-0.0029385	0.50117	LMOD2
ENSG00000106299	7	123321989	123389121	123	10	-0.0044058	0.50176	WASL
ENSG00000106302	7	123469037	123517532	61	14	0.95478	0.16985	HYAL4
ENSG00000106304	7	123565286	123611468	88	14	0.068935	0.47252	SPAM1
ENSG00000234224	7	123670973	123673523	1	1	-0.45083	0.67394	TMEM229A
ENSG00000170775	7	124386051	124405681	33	7	-1.2279	0.89027	GPR37
ENSG00000128513	7	124462440	124570037	263	7	0.1365	0.44571	POT1
ENSG00000179603	7	126078652	126893348	1749	50	0.42148	0.3367	GRM8
ENSG00000048405	7	126986844	127071978	223	19	-1.3376	0.90949	ZNF800
ENSG00000179562	7	127220672	127233665	28	7	-0.25658	0.60125	GCC1
ENSG00000004059	7	127228399	127231759	6	2	-0.72736	0.7665	ARF5
ENSG00000106328	7	127231463	127242198	12	4	-0.80948	0.79088	FSCN3
ENSG00000106331	7	127250346	127255982	7	2	1.1937	0.11629	PAX4
ENSG00000197157	7	127292234	127732661	526	26	1.5876	0.056189	SND1
ENSG00000128594	7	127667124	127672160	4	2	0.29888	0.38252	LRRC4
ENSG00000174697	7	127881337	127897681	28	7	0.12349	0.45086	LEP
ENSG00000106344	7	127937738	127983962	72	8	-1.1906	0.8831	RBM28
ENSG00000224940	7	127990379	128001739	13	4	0.22668	0.41034	PRRT4
ENSG00000106348	7	128032331	128050306	53	13	-2.7336	0.99687	IMPDH1
ENSG00000135245	7	128095903	128098472	5	3	0.35215	0.36236	HILPDA
ENSG00000165055	7	128116783	128146656	75	16	-0.28619	0.61263	METTL2B
ENSG00000205085	7	128312342	128326929	47	7	-0.62484	0.73396	FAM71F2
ENSG00000135248	7	128349115	128371797	73	15	0.3827	0.35097	FAM71F1
ENSG00000128595	7	128379346	128411861	69	6	0.42791	0.33436	CALU
ENSG00000128617	7	128412545	128415844	10	3	-0.20511	0.58126	OPN1SW
ENSG00000128596	7	128430811	128462186	50	4	1.1541	0.12423	CCDC136
ENSG00000128591	7	128470431	128499328	49	8	-0.7334	0.76834	FLNC
ENSG00000128524	7	128502880	128505898	3	1	0.15685	0.43768	ATP6V1F
ENSG00000128604	7	128577666	128590089	30	9	0.18224	0.4277	IRF5
ENSG00000064419	7	128594948	128695198	161	19	-0.23039	0.59111	TNPO3
ENSG00000158457	7	128784712	128808671	60	6	0.62948	0.26452	TSPAN33
ENSG00000128602	7	128828713	128853386	52	9	-0.091075	0.53628	SMO
ENSG00000158467	7	128864864	129070052	331	20	2.3037	0.010619	AHCYL2
ENSG00000128578	7	129074274	129128240	85	9	0.96137	0.16818	STRIP2
ENSG00000240204	7	129142320	129152773	16	6	2.3577	0.0091931	SMKR1
ENSG00000106459	7	129251555	129396922	286	22	1.578	0.05728	NRF1
ENSG00000186591	7	129470572	129592789	348	11	-0.78207	0.78291	UBE2H
ENSG00000091732	7	129658126	129691291	80	6	2.58	0.0049402	ZC3HC1
ENSG00000128607	7	129710350	129775560	130	13	0.083829	0.4666	KLHDC10
ENSG00000146842	7	129804555	129847610	59	10	-0.49064	0.68816	TMEM209
ENSG00000165120	7	129847700	129856683	14	4	0.18343	0.42723	SSMEM1
ENSG00000158516	7	129906667	129929638	37	6	1.7976	0.036119	CPA2
ENSG00000128510	7	129932974	129964020	75	11	0.31339	0.37699	CPA4
ENSG00000158525	7	129984630	130008571	80	12	1.4375	0.075291	CPA5
ENSG00000091704	7	130020180	130027955	13	3	-0.51215	0.69573	CPA1
ENSG00000106477	7	130033612	130082274	75	15	0.53563	0.29611	CEP41
ENSG00000106484	7	130126012	130146133	33	7	-0.99611	0.8404	MEST
ENSG00000158623	7	130146089	130353598	137	15	-0.79184	0.78577	COPG2
ENSG00000213265	7	130353488	130372268	32	8	-0.61786	0.73167	TSGA13
ENSG00000174595	7	130417401	130418888	4	2	0.0799	0.46816	KLF14
ENSG00000128585	7	130794855	131181395	735	77	1.7047	0.044122	MKLN1
ENSG00000128567	7	131185021	131242976	119	25	1.1474	0.12561	PODXL
ENSG00000221866	7	131808091	132333447	1178	107	-0.42437	0.66435	PLXNA4
ENSG00000183470	7	132333553	132413528	140	18	0.20749	0.41781	AC009365.3
ENSG00000106554	7	132469629	132766848	420	16	1.7034	0.044244	CHCHD3
ENSG00000131558	7	132937829	133751342	1128	29	0.075678	0.46984	EXOC4
ENSG00000155530	7	133812052	133949343	294	9	1.1024	0.13515	LRGUK
ENSG00000205060	7	133974084	134001803	70	3	2.5952	0.0047266	SLC35B4
ENSG00000085662	7	134127102	134144036	20	6	-0.57664	0.71791	AKR1B1
ENSG00000198074	7	134212344	134226160	36	6	-0.76583	0.77811	AKR1B10
ENSG00000227471	7	134233888	134264627	77	9	-0.16119	0.56403	AKR1B15
ENSG00000172331	7	134331560	134364565	93	6	0.31503	0.37637	BPGM
ENSG00000122786	7	134429003	134655479	485	44	-0.19113	0.57579	CALD1
ENSG00000146856	7	134671259	134832715	276	11	-0.06478	0.52583	AGBL3
ENSG00000122783	7	134777115	134855547	160	8	0.042507	0.48305	C7orf49
ENSG00000146859	7	134832824	134850967	35	2	-0.1111	0.54423	TMEM140
ENSG00000105875	7	134868590	134896316	70	4	0.083094	0.46689	WDR91
ENSG00000146857	7	134916731	134943244	34	4	1.1522	0.12463	STRA8
ENSG00000080802	7	135046547	135194875	199	24	1.7498	0.040078	CNOT4
ENSG00000155561	7	135242667	135333505	272	11	2.0078	0.022333	NUP205
ENSG00000243317	7	135347244	135378166	73	11	1.2496	0.10572	C7orf73
ENSG00000164707	7	135365985	135414006	116	15	1.5263	0.063467	SLC13A4
ENSG00000189320	7	135413096	135433594	47	9	0.51342	0.30383	FAM180A
ENSG00000105887	7	135611509	135662101	118	17	0.34029	0.36682	MTPN
ENSG00000236338	7	135611542	135613214	1	1	0.95727	0.16922	AC015987.2
ENSG00000181072	7	136553416	136705002	332	24	0.85241	0.19699	CHRM2
ENSG00000105894	7	136912088	137028611	245	40	-0.72455	0.76564	PTN
ENSG00000157680	7	137065783	137531838	664	51	1.2653	0.10288	DGKI
ENSG00000182158	7	137559725	137686813	210	31	0.73112	0.23235	CREB3L2
ENSG00000122787	7	137687070	137802732	205	24	-1.1609	0.87716	AKR1D1
ENSG00000122779	7	138145079	138274738	143	17	-1.4089	0.92057	TRIM24
ENSG00000157703	7	138279030	138386097	242	45	1.1518	0.12469	SVOPL
ENSG00000105929	7	138391040	138484305	252	38	1.8105	0.035108	ATP6V0A4
ENSG00000214128	7	138482695	138522846	88	9	1.7085	0.043776	TMEM213
ENSG00000122778	7	138516126	138666064	323	29	0.18668	0.42596	KIAA1549
ENSG00000146858	7	138710452	138720775	31	3	1.5437	0.06133	ZC3HAV1L
ENSG00000105939	7	138728266	138794465	129	17	1.7355	0.041323	ZC3HAV1
ENSG00000105948	7	138818490	138876732	96	4	0.61483	0.26933	TTC26
ENSG00000157741	7	138915102	138992982	83	8	-1.7792	0.9624	UBN2
ENSG00000164898	7	139024203	139031065	18	3	0.80497	0.21042	C7orf55
ENSG00000146963	7	139025105	139108198	231	7	0.73206	0.23207	C7orf55-LUC7L2
ENSG00000269955	7	139026106	139107345	227	7	0.71557	0.23713	LUC7L2
ENSG00000188883	7	139137436	139168458	85	11	0.96176	0.16808	KLRG2
ENSG00000236279	7	139208602	139229730	20	2	-0.30802	0.62097	CLEC2L
ENSG00000064393	7	139246316	139477577	319	32	1.4119	0.078989	HIPK2
ENSG00000059377	7	139476850	139720125	398	55	0.53581	0.29604	TBXAS1
ENSG00000059378	7	139723544	139763521	119	16	-2.1025	0.98224	PARP12
ENSG00000006459	7	139784546	139876835	172	13	-0.072634	0.52895	KDM7A
ENSG00000157800	7	139993493	140104233	330	37	-1.8112	0.96495	SLC37A3
ENSG00000146955	7	140103843	140126050	48	14	0.95629	0.16946	RAB19
ENSG00000133606	7	140152840	140179369	57	3	-0.1132	0.54506	MKRN1
ENSG00000146966	7	140218220	140373793	264	18	1.4467	0.073992	DENND2A
ENSG00000133597	7	140372953	140396061	28	5	0.74191	0.22907	ADCK2
ENSG00000090266	7	140390577	140422590	37	4	0.97278	0.16533	NDUFB2
ENSG00000157764	7	140419127	140624564	265	10	1.7976	0.03612	BRAF
ENSG00000090263	7	140705854	140715028	19	5	0.48225	0.31482	MRPS33
ENSG00000261115	7	140774032	141180180	720	70	-0.34649	0.63551	TMEM178B
ENSG00000006530	7	141250989	141355044	117	7	-1.268	0.89761	AGK
ENSG00000257093	7	141356528	141401953	63	7	-1.5264	0.93655	KIAA1147
ENSG00000214102	7	141408153	141431071	27	2	-0.97735	0.8358	WEE2
ENSG00000106028	7	141438121	141487722	84	3	0.4994	0.30875	SSBP1
ENSG00000127362	7	141463897	141464997	2	1	0.53494	0.29635	TAS2R3
ENSG00000127366	7	141490017	141491166	1	1	0.3867	0.34949	TAS2R5
ENSG00000165076	7	141536086	141541287	25	2	-0.43982	0.66997	PRSS37
ENSG00000257335	7	141607613	141806547	247	36	-2.1002	0.98214	MGAM
ENSG00000258227	7	141627157	141646807	43	5	-1.3115	0.90515	CLEC5A
ENSG00000257743	7	141811549	141922124	231	33	0.085898	0.46577	RP11-1220K2.2
ENSG00000258223	7	141951963	141957878	24	3	-1.1755	0.8801	PRSS58
ENSG00000270672	7	142374104	142375550	6	1	1.9258	0.027063	MTRNR2L6
ENSG00000204983	7	142457319	142460923	3	1	-0.62785	0.73495	PRSS1
ENSG00000106123	7	142552792	142568847	31	6	-0.68128	0.75215	EPHB6
ENSG00000165125	7	142568956	142583507	44	3	-0.03633	0.51449	TRPV6
ENSG00000127412	7	142605267	142630905	60	7	-0.63309	0.73666	TRPV5
ENSG00000165131	7	142636440	142637955	4	1	-1.1614	0.87725	C7orf34
ENSG00000197993	7	142638201	142659768	36	5	-1.1145	0.86747	KEL
ENSG00000225781	7	142749417	142750444	3	1	0.89358	0.18577	OR6V1
ENSG00000159763	7	142829170	142836839	2	1	0.34308	0.36577	PIP
ENSG00000197448	7	142941186	142967947	9	4	-1.5224	0.93605	GSTK1
ENSG00000178826	7	142977050	142985141	3	2	-0.53422	0.70341	TMEM139
ENSG00000106144	7	142985308	143004789	14	7	-0.33552	0.63138	CASP2
ENSG00000188037	7	143013219	143049176	76	13	-0.90323	0.8168	CLCN1
ENSG00000159784	7	143050493	143059863	1	1	1.0553	0.14564	FAM131B
ENSG00000159840	7	143078173	143088204	20	7	-1.7944	0.96362	ZYX
ENSG00000146904	7	143087382	143105985	35	11	-0.011996	0.50479	EPHA1
ENSG00000221855	7	143174966	143175889	2	1	0.98575	0.16213	TAS2R41
ENSG00000170379	7	143318043	143427502	5	2	-0.10917	0.54347	FAM115C
ENSG00000198420	7	143548468	143599291	19	4	-0.24852	0.59813	FAM115A
ENSG00000221910	7	143632259	143633372	2	1	0.34042	0.36677	OR2F2
ENSG00000221836	7	143747461	143748473	1	1	0.37993	0.352	OR2A5
ENSG00000221933	7	143771275	143772288	2	1	-0.59311	0.72345	OR2A25
ENSG00000221858	7	143792141	143793186	1	1	-0.36146	0.64112	OR2A12
ENSG00000221989	7	143806607	143807657	1	1	-0.33138	0.62982	OR2A2
ENSG00000050327	7	144052381	144077725	6	1	-1.6701	0.95255	ARHGEF5
ENSG00000106410	7	144094333	144107320	29	3	-0.88581	0.81214	NOBOX
ENSG00000196511	7	144149034	144533488	792	49	0.1472	0.44149	TPK1
ENSG00000174469	7	145813453	148118090	6297	259	2.2628	0.011825	CNTNAP2
ENSG00000170279	7	148287657	148312952	45	9	-1.1375	0.87233	C7orf33
ENSG00000055130	7	148395006	148498128	172	16	1.6859	0.045908	CUL1
ENSG00000106462	7	148504475	148581413	108	15	0.59844	0.27477	EZH2
ENSG00000155660	7	148700154	148725733	50	3	-0.13958	0.5555	PDIA4
ENSG00000197362	7	148766735	148787874	29	7	1.5229	0.063893	ZNF786
ENSG00000204947	7	148799876	148823438	36	4	1.0964	0.13645	ZNF425
ENSG00000197024	7	148823508	148880116	116	11	1.8298	0.033639	ZNF398
ENSG00000170265	7	148892577	148923339	82	12	0.60956	0.27108	ZNF282
ENSG00000170260	7	148936742	148952700	35	9	-1.2331	0.89124	ZNF212
ENSG00000204946	7	148959262	148994393	99	16	-1.4272	0.92324	ZNF783
ENSG00000196453	7	149128454	149158214	35	6	0.20655	0.41818	ZNF777
ENSG00000181220	7	149169885	149194908	29	4	-0.25215	0.59954	ZNF746
ENSG00000133619	7	149411872	149431664	36	4	1.299	0.096964	KRBA1
ENSG00000181444	7	149461271	149470568	13	3	-0.13141	0.55228	ZNF467
ENSG00000106479	7	149535456	149564568	36	7	-0.63629	0.73771	ZNF862
ENSG00000171130	7	149570057	149577784	30	4	-2.755	0.99707	ATP6V0E2
ENSG00000106526	7	149941005	150020814	95	9	1.1821	0.11859	ACTR3C
ENSG00000127399	7	150019728	150035239	31	2	1.8363	0.033158	LRRC61
ENSG00000188707	7	150026938	150029808	3	1	1.908	0.028196	ZBED6CL
ENSG00000106538	7	150035408	150038763	5	1	1.8939	0.029116	RARRES2
ENSG00000214022	7	150065278	150071133	10	2	1.9461	0.025824	REPIN1
ENSG00000196456	7	150065879	150109558	59	9	1.4939	0.067599	ZNF775
ENSG00000171115	7	150147718	150176480	24	4	0.61416	0.26955	GIMAP8
ENSG00000179144	7	150211918	150218161	19	5	0.16206	0.43563	GIMAP7
ENSG00000133574	7	150264365	150271041	14	3	1.9171	0.027611	GIMAP4
ENSG00000133561	7	150322463	150329473	14	4	1.0785	0.1404	GIMAP6
ENSG00000106560	7	150382785	150390729	13	4	0.41413	0.33939	GIMAP2
ENSG00000213203	7	150413645	150421372	16	5	0.29837	0.38271	GIMAP1
ENSG00000196329	7	150419341	150447121	62	8	-0.51447	0.69654	GIMAP5
ENSG00000106565	7	150488373	150498448	23	5	-0.21551	0.58532	TMEM176B
ENSG00000002933	7	150497491	150502208	17	4	0.1062	0.45771	TMEM176A
ENSG00000002726	7	150521715	150558592	134	12	-0.61932	0.73215	AOC1
ENSG00000055118	7	150642049	150675403	61	11	-1.0226	0.84674	KCNH2
ENSG00000164867	7	150688083	150711676	33	8	-0.64521	0.74061	NOS3
ENSG00000181652	7	150709297	150721586	14	7	1.2169	0.11182	ATG9B
ENSG00000197150	7	150725510	150744869	33	6	1.3192	0.093545	ABCB8
ENSG00000213199	7	150745379	150749843	6	3	0.92697	0.17697	ASIC3
ENSG00000164885	7	150750899	150755617	9	4	1.1119	0.1331	CDK5
ENSG00000164889	7	150754297	150773614	44	10	1.5825	0.056772	SLC4A2
ENSG00000164896	7	150773711	150777953	3	2	0.80753	0.20968	FASTK
ENSG00000164897	7	150778167	150780633	3	2	-0.61495	0.73071	TMUB1
ENSG00000133612	7	150782918	150841523	114	17	1.8811	0.02998	AGAP3
ENSG00000164900	7	150845676	150871832	42	8	0.13919	0.44465	GBX1
ENSG00000146926	7	150872785	150884919	27	6	-0.24865	0.59818	ASB10
ENSG00000033050	7	150904923	150924316	57	8	0.91301	0.18062	ABCF2
ENSG00000033100	7	150929575	150935908	11	2	0.92048	0.17866	CHPF2
ENSG00000082014	7	150935850	150974982	83	14	0.88674	0.18761	SMARCD3
ENSG00000013374	7	151038785	151075535	106	18	0.75024	0.22656	NUB1
ENSG00000187260	7	151072995	151107813	88	23	1.8861	0.029641	WDR86
ENSG00000127377	7	151125921	151137899	20	5	0.35626	0.36082	CRYGN
ENSG00000106615	7	151163098	151217206	68	7	0.39251	0.34734	RHEB
ENSG00000106617	7	151253197	151574210	740	101	0.14505	0.44234	PRKAG2
ENSG00000106648	7	151653464	151717019	157	20	0.32901	0.37107	GALNTL5
ENSG00000178234	7	151722759	151819425	87	5	0.32667	0.37196	GALNT11
ENSG00000055609	7	151832010	152133090	203	7	0.38183	0.35129	KMT2C
ENSG00000196584	7	152341864	152373250	78	12	1.1189	0.1316	XRCC2
ENSG00000133627	7	152456834	152552463	116	13	1.2795	0.10037	ACTR3B
ENSG00000130226	7	153584182	154685995	2444	223	-0.57345	0.71683	DPP6
ENSG00000214106	7	154720208	154741618	38	4	0.6674	0.25226	PAXIP1-AS2
ENSG00000157212	7	154735397	154794794	93	6	1.0096	0.15634	PAXIP1
ENSG00000220575	7	154858777	154863267	12	3	-0.57596	0.71768	HTR5A-AS1
ENSG00000157219	7	154862034	154877459	39	5	-2.2089	0.98641	HTR5A
ENSG00000217825	7	154988273	154990165	17	5	-1.3639	0.9137	AC099552.4
ENSG00000186480	7	155089486	155101945	32	7	-1.6155	0.9469	INSIG1
ENSG00000204960	7	155149680	155160629	57	6	-2.3771	0.99128	BLACE
ENSG00000218672	7	155174771	155189051	71	14	0.61174	0.27035	AC008060.7
ENSG00000164778	7	155250824	155257526	22	7	0.84607	0.19876	EN2
ENSG00000146910	7	155266901	155326557	104	29	2.5373	0.005586	CNPY1
ENSG00000216895	7	155403925	155437899	65	8	-0.084965	0.53386	AC009403.2
ENSG00000184863	7	155437145	155574179	292	9	0.72086	0.2355	RBM33
ENSG00000164690	7	155592680	155604967	4	1	1.2056	0.11398	SHH
ENSG00000204876	7	155755326	155759037	2	1	-1.1184	0.8683	AC021218.2
ENSG00000244291	7	156431057	156433348	3	1	0.51404	0.30361	C7orf13
ENSG00000105982	7	156432975	156469824	63	8	1.8244	0.034047	RNF32
ENSG00000105983	7	156461646	156685924	617	25	1.6202	0.052595	LMBR1
ENSG00000146909	7	156742417	156765876	106	10	-0.15851	0.56297	NOM1
ENSG00000130675	7	156786745	156803345	34	12	0.92297	0.17801	MNX1
ENSG00000269446	7	156902674	156903764	1	1	-0.13526	0.5538	AC006967.1
ENSG00000009335	7	156931607	157062066	329	13	0.65558	0.25605	UBE3C
ENSG00000105993	7	157128075	157210133	200	16	2.0201	0.021687	DNAJB6
ENSG00000236669	7	157318477	157320019	3	2	0.41149	0.34036	AC006372.1
ENSG00000155093	7	157331750	158380480	2703	201	3.3601	0.00038957	PTPRN2
ENSG00000222012	7	157406715	157411457	8	2	-0.76682	0.77841	AC005481.5
ENSG00000146918	7	158424003	158497520	157	11	0.171	0.43211	NCAPG2
ENSG00000117868	7	158523686	158622944	327	13	0.012873	0.49486	ESYT2
ENSG00000126870	7	158649269	158749438	267	17	-0.15242	0.56057	WDR60
ENSG00000106018	7	158820866	158937649	315	19	-0.9054	0.81737	VIPR2
ENSG00000172748	8	182137	197342	25	6	0.30016	0.38203	ZNF596
ENSG00000147364	8	356428	421225	237	26	0.32182	0.37379	FBXO25
ENSG00000180190	8	439803	495781	202	23	0.26965	0.39372	TDRP
ENSG00000104714	8	564746	688106	535	30	-0.25249	0.59967	ERICH1
ENSG00000198010	8	1449532	1656642	680	37	1.0024	0.15808	DLGAP2
ENSG00000182372	8	1703944	1734738	80	8	-0.39852	0.65488	CLN8
ENSG00000104728	8	1772142	1906807	444	74	0.017506	0.49302	ARHGEF10
ENSG00000176595	8	1922044	1955102	123	16	0.11684	0.45349	KBTBD11
ENSG00000036448	8	1993155	2113475	780	61	0.45564	0.32432	MYOM2
ENSG00000183117	8	2792875	4852494	11995	516	-0.02858	0.5114	CSMD1
ENSG00000147316	8	6264113	6501144	929	62	2.7307	0.0031604	MCPH1
ENSG00000091879	8	6357172	6420930	302	24	-0.20782	0.58231	ANGPT2
ENSG00000155189	8	6565878	6617184	131	14	0.40831	0.34152	AGPAT5
ENSG00000164825	8	6728097	6735544	56	5	0.82407	0.20495	DEFB1
ENSG00000164822	8	6782215	6783598	3	2	-0.55502	0.71056	DEFA6
ENSG00000164821	8	6793344	6795860	11	4	-0.40932	0.65885	DEFA4
ENSG00000164816	8	6912831	6914256	6	2	1.7812	0.037439	DEFA5
ENSG00000182319	8	8175258	8244008	186	25	-0.16133	0.56408	SGK223
ENSG00000253958	8	8559448	8561616	13	2	-0.49086	0.68824	CLDN23
ENSG00000147324	8	8640864	8751155	386	26	0.40173	0.34394	MFHAS1
ENSG00000104626	8	8859657	8974256	332	23	1.3364	0.090714	ERI1
ENSG00000173281	8	8993765	9009084	32	6	0.1871	0.42579	PPP1R3B
ENSG00000253426	8	9009252	9025646	17	2	-1.5782	0.94274	RP11-10A14.4
ENSG00000173273	8	9413424	9639856	644	16	1.3275	0.092164	TNKS
ENSG00000175806	8	9911778	10286401	1273	61	0.0154	0.49386	MSRA
ENSG00000184647	8	10383056	10411676	132	16	-0.81853	0.79347	PRSS55
ENSG00000183638	8	10463859	10569697	188	30	-2.057	0.98016	RP1L1
ENSG00000171060	8	10530147	10558103	17	5	-1.8081	0.9647	C8orf74
ENSG00000171056	8	10581278	10697357	493	21	-1.9167	0.97236	SOX7
ENSG00000258724	8	10582909	10697357	488	21	-1.9499	0.97441	SOX7
ENSG00000254093	8	10622473	10697394	361	17	-1.6809	0.95361	PINX1
ENSG00000171044	8	10753555	11058875	810	32	-0.48703	0.68688	XKR6
ENSG00000215346	8	10983980	10987745	11	3	0.022782	0.49091	AF131215.5
ENSG00000104643	8	11141925	11185646	76	7	1.0803	0.14	MTMR9
ENSG00000177710	8	11188397	11189717	6	2	1.8383	0.033012	SLC35G5
ENSG00000184608	8	11225911	11296167	185	22	-0.18729	0.57428	C8orf12
ENSG00000154319	8	11278972	11332224	207	23	1.1809	0.11883	FAM167A
ENSG00000136573	8	11351510	11422113	204	22	0.68959	0.24522	BLK
ENSG00000136574	8	11534468	11617511	184	30	-0.28584	0.6125	GATA4
ENSG00000255394	8	11618896	11620309	9	3	0.96651	0.16689	C8orf49
ENSG00000154328	8	11627148	11644855	78	13	1.6877	0.045736	NEIL2
ENSG00000079459	8	11653082	11696818	195	22	-0.48455	0.686	FDFT1
ENSG00000255046	8	11655437	11660077	27	8	0.14506	0.44233	RP11-297N6.4
ENSG00000164733	8	11700033	11726957	115	14	0.15495	0.43843	CTSB
ENSG00000205884	8	11831446	11832108	2	1	-2.6461	0.99593	DEFB136
ENSG00000205883	8	11839830	11842099	8	2	-0.48356	0.68565	DEFB135
ENSG00000205882	8	11850692	11853821	11	3	-0.61279	0.72999	DEFB134
ENSG00000255098	8	11870545	11873043	2	1	-1.1797	0.88093	RP11-481A20.11
ENSG00000154359	8	12579403	12613582	73	7	1.1643	0.12216	LONRF1
ENSG00000250305	8	12803151	12889012	445	32	1.0422	0.14865	KIAA1456
ENSG00000164741	8	12940870	13373167	1873	68	-1.2554	0.89533	DLC1
ENSG00000164743	8	13424352	13425796	1	1	-0.43574	0.66849	C8orf48
ENSG00000185053	8	13947373	15095848	4856	156	-0.64708	0.74121	SGCZ
ENSG00000104723	8	15274724	15624158	1216	63	0.25889	0.39786	TUSC3
ENSG00000038945	8	15965387	16424999	1243	53	0.32434	0.37284	MSR1
ENSG00000078579	8	16849678	16859690	40	9	1.1936	0.11632	FGF20
ENSG00000155970	8	16884747	16980153	245	27	0.16109	0.43601	MICU3
ENSG00000104219	8	17013538	17082308	171	26	0.52078	0.30126	ZDHHC2
ENSG00000198791	8	17086737	17104387	33	7	-0.5305	0.70212	CNOT7
ENSG00000155975	8	17104080	17159936	163	22	-0.37354	0.64563	VPS37A
ENSG00000003987	8	17155539	17271037	418	33	-0.55942	0.71206	MTMR7
ENSG00000003989	8	17354597	17428082	264	43	0.01013	0.49596	SLC7A2
ENSG00000104213	8	17433942	17501580	389	41	0.29357	0.38454	PDGFRL
ENSG00000129422	8	17501304	17658426	674	53	1.6967	0.044879	MTUS1
ENSG00000104760	8	17721889	17767874	273	14	0.75915	0.22388	FGL1
ENSG00000078674	8	17780349	17885478	367	18	2.0814	0.018697	PCM1
ENSG00000104763	8	17913934	17942494	145	13	1.6346	0.051071	ASAH1
ENSG00000171428	8	18027986	18081198	223	26	-0.54531	0.70723	NAT1
ENSG00000156006	8	18248755	18258728	33	7	0.4726	0.31825	NAT2
ENSG00000156011	8	18384811	18942240	2162	129	-0.29221	0.61494	PSD3
ENSG00000104611	8	19171128	19253729	190	29	0.79573	0.21309	SH2D4A
ENSG00000147408	8	19261672	19615540	1147	71	-0.56432	0.71373	CSGALNACT1
ENSG00000104613	8	19674651	19709594	74	13	1.5946	0.055399	INTS10
ENSG00000175445	8	19759228	19824769	202	15	0.68122	0.24787	LPL
ENSG00000036565	8	20002366	20040717	124	16	0.35515	0.36124	SLC18A1
ENSG00000147416	8	20054878	20084330	43	10	-0.35447	0.63851	ATP6V1B2
ENSG00000061337	8	20103676	20161474	159	36	-0.53197	0.70263	LZTS1
ENSG00000168546	8	21547915	21669869	128	32	0.97813	0.16401	GFRA2
ENSG00000147443	8	21766384	21771371	4	2	-0.070043	0.52792	DOK2
ENSG00000130227	8	21777180	21864096	139	9	0.3288	0.37115	XPO7
ENSG00000158806	8	21881636	21894408	19	7	1.946	0.025828	NPM2
ENSG00000158815	8	21899909	21906320	5	3	-0.26641	0.60504	FGF17
ENSG00000158856	8	21906506	21940038	90	9	0.40919	0.3412	DMTN
ENSG00000158863	8	21946670	21962409	30	6	0.45574	0.32429	FAM160B2
ENSG00000173566	8	21964383	21966932	5	2	-0.53613	0.70407	NUDT18
ENSG00000168453	8	21971928	21990897	43	8	-0.90238	0.81657	HR
ENSG00000168476	8	21995533	21999464	4	1	0.56134	0.28728	REEP4
ENSG00000168481	8	22004338	22014597	12	2	0.90185	0.18357	LGI3
ENSG00000168484	8	22014426	22021992	7	3	-2.246	0.98765	SFTPC
ENSG00000168487	8	22022249	22069839	86	13	-0.67864	0.75132	BMP1
ENSG00000168490	8	22077222	22089854	21	8	0.8233	0.20517	PHYHIP
ENSG00000168495	8	22102617	22112113	22	5	0.2507	0.40102	POLR3D
ENSG00000197181	8	22132810	22215076	173	11	0.98372	0.16263	PIWIL2
ENSG00000104635	8	22224762	22291642	190	16	1.3937	0.081706	SLC39A14
ENSG00000120910	8	22298332	22398652	158	9	2.2212	0.013167	PPP3CC
ENSG00000120896	8	22402499	22433301	17	6	2.1593	0.015414	SORBS3
ENSG00000120913	8	22435792	22455538	29	7	2.4103	0.0079708	PDLIM2
ENSG00000248235	8	22446787	22459597	18	4	2.9022	0.0018529	AC037459.4
ENSG00000241852	8	22457114	22461663	4	1	2.6263	0.0043158	C8orf58
ENSG00000158941	8	22462145	22479027	49	5	3.6752	0.00011882	CCAR2
ENSG00000147439	8	22477931	22526661	97	11	3.6729	0.00011992	BIN3
ENSG00000179388	8	22545172	22550815	2	1	4.203	1.317e-05	EGR3
ENSG00000134020	8	22570769	22857513	667	83	0.84576	0.19884	PEBP4
ENSG00000008853	8	22844930	22877712	58	13	-0.54672	0.70772	RHOBTB2
ENSG00000120889	8	22877646	22926692	92	18	-0.7481	0.7728	TNFRSF10B
ENSG00000173535	8	22941868	22974950	93	14	-1.1975	0.88445	TNFRSF10C
ENSG00000173530	8	22993101	23021543	49	8	-1.0079	0.84324	TNFRSF10D
ENSG00000104689	8	23047965	23082639	87	13	-0.52223	0.69924	TNFRSF10A
ENSG00000147457	8	23101150	23119512	52	11	-0.86539	0.80659	CHMP7
ENSG00000104679	8	23127633	23153792	85	15	-0.66022	0.74544	R3HCC1
ENSG00000134013	8	23154702	23282841	484	36	-0.22546	0.58919	LOXL2
ENSG00000197217	8	23243296	23315208	181	21	0.45968	0.32287	ENTPD4
ENSG00000147454	8	23386318	23432976	212	20	-0.2303	0.59107	SLC25A37
ENSG00000268085	8	23412287	23420651	33	7	0.97997	0.16355	AC051642.1
ENSG00000215298	8	23430157	23432974	10	3	-0.1679	0.56667	FP15737
ENSG00000167034	8	23536206	23540440	4	2	0.41484	0.33913	NKX3-1
ENSG00000180053	8	23559964	23564111	11	3	0.23067	0.40879	NKX2-6
ENSG00000159167	8	23699428	23712320	23	5	1.2948	0.097693	STC1
ENSG00000042980	8	24151553	24216531	177	8	-0.38078	0.64832	ADAM28
ENSG00000134028	8	24241798	24263526	26	6	0.87626	0.19044	ADAMDEC1
ENSG00000069206	8	24298443	24384483	178	19	0.65434	0.25645	ADAM7
ENSG00000104722	8	24770525	24776607	3	1	0.22667	0.41034	NEFM
ENSG00000147459	8	25042238	25275598	446	46	-0.11706	0.54659	DOCK5
ENSG00000147437	8	25276776	25282170	3	1	0.6065	0.27209	GNRH1
ENSG00000104756	8	25285366	25315992	60	3	0.64837	0.25837	KCTD9
ENSG00000184661	8	25316513	25365436	94	5	0.50946	0.30522	CDCA2
ENSG00000221818	8	25699246	25902913	481	70	0.97316	0.16524	EBF2
ENSG00000221914	8	26149007	26230196	153	23	-0.6293	0.73542	PPP2R2A
ENSG00000104765	8	26240414	26363152	398	54	1.8487	0.032252	BNIP3L
ENSG00000240694	8	26362202	26371608	15	5	0.064351	0.47435	PNMA2
ENSG00000092964	8	26371791	26515694	516	27	1.1019	0.13526	DPYSL2
ENSG00000120907	8	26605667	26724790	407	48	-1.0576	0.85488	ADRA1A
ENSG00000253903	8	26943694	26944766	5	3	1.0844	0.13908	RP11-521M14.2
ENSG00000015592	8	27092840	27115937	69	11	1.2168	0.11183	STMN4
ENSG00000104228	8	27142404	27168836	38	7	0.19777	0.42161	TRIM35
ENSG00000120899	8	27168999	27316903	339	20	0.53017	0.298	PTK2B
ENSG00000120903	8	27317279	27337400	58	10	0.20655	0.41818	CHRNA2
ENSG00000120915	8	27348296	27403081	123	7	1.5649	0.0588	EPHX2
ENSG00000120885	8	27454434	27472548	22	4	1.4375	0.075281	CLU
ENSG00000168077	8	27491385	27534293	141	11	0.22977	0.40913	SCARA3
ENSG00000147419	8	27590835	27630170	126	9	0.75753	0.22437	CCDC25
ENSG00000171320	8	27629466	27670157	121	7	-0.092641	0.53691	ESCO2
ENSG00000168078	8	27667137	27695612	130	4	-0.71824	0.76369	PBK
ENSG00000168079	8	27727399	27850244	418	42	-0.71799	0.76362	SCARA5
ENSG00000189233	8	27879481	27941388	129	24	-1.8859	0.97035	NUGGC
ENSG00000134014	8	27947190	28048673	193	13	-0.26359	0.60395	ELP3
ENSG00000168081	8	28174503	28200872	82	5	0.052072	0.47924	PNOC
ENSG00000186918	8	28203102	28260218	37	4	0.93734	0.17429	ZNF395
ENSG00000214050	8	28205804	28347835	112	16	0.10669	0.45752	FBXO16
ENSG00000104290	8	28351729	28431775	107	3	-3.4048	0.99967	FZD3
ENSG00000012232	8	28457986	28613116	195	25	-0.39465	0.65345	EXTL3
ENSG00000104299	8	28625178	28747759	163	15	0.64869	0.25827	INTS9
ENSG00000147421	8	28747911	28922281	168	16	-1.9391	0.97376	HMBOX1
ENSG00000197892	8	28924796	29120641	310	26	-1.1526	0.87546	KIF13B
ENSG00000120875	8	29190581	29208185	37	6	0.26908	0.39393	DUSP4
ENSG00000133872	8	29920528	29940723	27	4	-0.52345	0.69967	TMEM66
ENSG00000104660	8	29952914	30034724	125	11	-0.50812	0.69432	LEPROTL1
ENSG00000177669	8	29989340	30002202	23	3	-0.70069	0.75825	MBOAT4
ENSG00000104671	8	30013813	30041156	34	5	0.30269	0.38106	DCTN6
ENSG00000157110	8	30241944	30429778	283	17	1.3086	0.095338	RBPMS
ENSG00000197265	8	30435835	30515768	140	15	0.884	0.18835	GTF2E2
ENSG00000253457	8	30496117	30503581	10	3	1.1521	0.12464	SMIM18
ENSG00000104687	8	30535583	30585443	103	11	1.621	0.052507	GSR
ENSG00000104695	8	30631973	30671830	82	10	2.9639	0.001519	PPP2CB
ENSG00000133863	8	30689060	30748122	106	10	0.2492	0.4016	TEX15
ENSG00000172733	8	30853321	30891231	44	9	1.355	0.087711	PURG
ENSG00000165392	8	30891317	31031285	226	23	1.1465	0.12579	WRN
ENSG00000157168	8	31496902	32622548	2915	124	-0.43766	0.66918	NRG1
ENSG00000172728	8	33228342	33330940	253	15	0.41244	0.34001	FUT10
ENSG00000129696	8	33330904	33371119	109	9	0.75116	0.22628	TTI2
ENSG00000198042	8	33342268	33358778	43	7	0.91026	0.18134	MAK16
ENSG00000133874	8	33405273	33424643	41	5	0.50674	0.30617	RNF122
ENSG00000133878	8	33448856	33457624	13	3	0.49347	0.31084	DUSP26
ENSG00000156687	8	35092975	35654068	752	40	1.0552	0.14567	UNC5D
ENSG00000215262	8	36641842	36793646	184	15	-0.01064	0.50424	KCNU1
ENSG00000183779	8	37553269	37557537	2	1	-1.2569	0.89561	ZNF703
ENSG00000147475	8	37594117	37616619	1	1	1.8017	0.035796	ERLIN2
ENSG00000147471	8	37620111	37637283	5	3	0.24721	0.40237	PROSC
ENSG00000020181	8	37641709	37702414	44	12	1.0919	0.13744	GPR124
ENSG00000104221	8	37700786	37707422	5	1	-0.61527	0.73081	BRF2
ENSG00000156675	8	37716136	37756985	15	7	-2.3051	0.98942	RAB11FIP1
ENSG00000169154	8	37791799	37797647	6	2	-0.54319	0.7065	GOT1L1
ENSG00000188778	8	37820516	37824483	4	1	0.61446	0.26946	ADRB3
ENSG00000187840	8	37887859	37917883	24	4	-1.2222	0.88918	EIF4EBP1
ENSG00000129691	8	37962760	38001594	21	7	-1.1626	0.8775	ASH2L
ENSG00000147465	8	38001167	38008783	5	2	-0.16016	0.56362	STAR
ENSG00000175324	8	38020839	38034248	14	4	-1.5989	0.94508	LSM1
ENSG00000156735	8	38034051	38070819	45	3	-1.0134	0.84456	BAG4
ENSG00000085788	8	38082736	38133076	35	5	0.14164	0.44368	DDHD2
ENSG00000147535	8	38120648	38126761	3	1	-0.026701	0.51065	PPAPDC1B
ENSG00000147548	8	38127215	38239790	112	8	-0.46373	0.67858	WHSC1L1
ENSG00000165046	8	38243725	38267045	23	3	-0.72263	0.76505	LETM2
ENSG00000077782	8	38268656	38326352	59	12	-1.7364	0.95875	FGFR1
ENSG00000196166	8	38368352	38386180	38	4	1.8124	0.034959	C8orf86
ENSG00000147526	8	38585704	38710546	177	20	0.42091	0.33691	TACC1
ENSG00000169499	8	38758753	38831428	122	28	0.16961	0.43266	PLEKHA2
ENSG00000169495	8	38831683	38846181	27	4	-0.51923	0.6982	HTRA4
ENSG00000169490	8	38846327	38854343	13	3	-0.34305	0.63422	TM2D2
ENSG00000168615	8	38854388	38962663	176	16	0.68381	0.24705	ADAM9
ENSG00000197140	8	38964509	39142430	316	12	0.40515	0.34268	ADAM32
ENSG00000168619	8	39442008	39587583	199	22	-0.064726	0.5258	ADAM18
ENSG00000104755	8	39601254	39695808	160	17	0.90946	0.18155	ADAM2
ENSG00000131203	8	39759794	39785963	36	6	1.7683	0.038503	IDO1
ENSG00000188676	8	39792133	39873910	305	26	0.94829	0.17149	IDO2
ENSG00000176907	8	40010989	40012821	2	1	-1.6642	0.95197	C8orf4
ENSG00000165061	8	40388109	40755352	900	63	-0.27845	0.60967	ZMAT4
ENSG00000104332	8	41119481	41167016	85	9	-0.76633	0.77826	SFRP1
ENSG00000147533	8	41347915	41368499	54	10	1.233	0.10879	GOLGA7
ENSG00000147536	8	41386725	41402565	31	9	0.313	0.37714	GINS4
ENSG00000158669	8	41434706	41482520	98	10	-0.85087	0.80258	AGPAT6
ENSG00000165066	8	41502697	41508855	16	6	0.76357	0.22256	NKX6-3
ENSG00000029534	8	41510739	41754280	516	50	-0.14704	0.55845	ANK1
ENSG00000083168	8	41786997	41909508	121	10	-0.44447	0.67165	KAT6A
ENSG00000070718	8	42010464	42029191	23	5	1.8041	0.035609	AP3M2
ENSG00000104368	8	42032236	42065242	39	6	0.78389	0.21655	PLAT
ENSG00000104365	8	42128820	42189973	85	8	-0.99824	0.84092	IKBKB
ENSG00000070501	8	42195972	42229326	46	6	-0.0025396	0.50101	POLB
ENSG00000104371	8	42231586	42234750	6	2	0.00076047	0.4997	DKK4
ENSG00000078668	8	42249142	42263415	13	3	0.518	0.30223	VDAC3
ENSG00000168575	8	42273993	42397069	165	23	-0.32281	0.62658	SLC20A2
ENSG00000176209	8	42396298	42409603	33	5	-0.92527	0.82259	SMIM19
ENSG00000147432	8	42552519	42592550	103	5	0.35047	0.36299	CHRNB3
ENSG00000147434	8	42607763	42651535	69	7	0.46464	0.3211	CHRNA6
ENSG00000131931	8	42691817	42698468	7	2	1.1956	0.11593	THAP1
ENSG00000120925	8	42704780	42752433	52	7	1.1555	0.12395	RNF170
ENSG00000168172	8	42752075	42885682	204	9	1.2969	0.097329	HOOK3
ENSG00000254673	8	42873567	42932477	71	8	1.2634	0.10323	RP11-598P20.5
ENSG00000168522	8	42889337	42940931	64	8	1.1999	0.11509	FNTA
ENSG00000185900	8	42948658	42978577	35	6	1.3691	0.085486	POMK
ENSG00000165102	8	42995556	43057998	47	9	0.13559	0.44607	HGSNAT
ENSG00000164808	8	48173167	48648868	196	29	0.34866	0.36367	SPIDR
ENSG00000253729	8	48685669	48872743	103	12	0.30416	0.3805	PRKDC
ENSG00000104738	8	48872745	48890720	9	3	0.21869	0.41345	MCM4
ENSG00000169139	8	48920960	48977268	28	8	0.48867	0.31254	UBE2V2
ENSG00000034239	8	49623348	49647870	37	10	-0.59804	0.72509	EFCAB1
ENSG00000019549	8	49830249	49834299	1	1	1.2407	0.10736	SNAI2
ENSG00000168333	8	49966870	49988649	24	5	0.46642	0.32046	C8orf22
ENSG00000253206	8	50448945	50466973	20	2	3.1913	0.0007081	RP11-738G5.2
ENSG00000147481	8	50822349	51706678	2140	51	1.8935	0.029146	SNTG1
ENSG00000147485	8	52232138	52722005	1233	52	1.1877	0.11747	PXDNL
ENSG00000168300	8	52730140	52811735	258	11	0.95555	0.16965	PCMTD1
ENSG00000232941	8	52730143	52730969	1	1	-0.11314	0.54504	AC090186.1
ENSG00000147488	8	53023399	53373519	592	53	1.259	0.10402	ST18
ENSG00000196711	8	53446597	53478067	37	6	0.40665	0.34213	FAM150A
ENSG00000023287	8	53535016	53658403	91	18	-0.21087	0.58351	RB1CC1
ENSG00000183729	8	53850991	53853677	9	4	2.0452	0.020416	NPBWR1
ENSG00000082556	8	54138284	54164257	119	10	0.42441	0.33563	OPRK1
ENSG00000047249	8	54628117	54756118	110	5	1.0268	0.15226	ATP6V1H
ENSG00000147509	8	54764368	54871863	90	15	1.2783	0.10057	RGS20
ENSG00000187735	8	54879112	54935089	80	5	1.0196	0.15397	TCEA1
ENSG00000120992	8	54958938	55014577	85	5	1.0291	0.15172	LYPLA1
ENSG00000137547	8	55047770	55060461	23	3	1.2566	0.10445	MRPL15
ENSG00000164736	8	55370495	55373448	4	2	0.48341	0.3144	SOX17
ENSG00000104237	8	55528627	55543394	11	2	-1.3852	0.91701	RP1
ENSG00000206579	8	56014949	56454613	915	64	0.53065	0.29783	XKR4
ENSG00000253976	8	56047763	56054918	18	5	-0.98289	0.83717	RP11-386G21.1
ENSG00000253857	8	56074043	56077287	4	2	0.15031	0.44026	RP11-386G21.2
ENSG00000167904	8	56608983	56685966	145	14	0.11289	0.45506	TMEM68
ENSG00000137574	8	56685701	56738007	115	9	-0.42854	0.66587	TGS1
ENSG00000254087	8	56792372	56923940	334	28	1.888	0.02951	LYN
ENSG00000008988	8	56979854	56987069	19	3	0.61492	0.2693	RPS20
ENSG00000172680	8	57025501	57026541	1	1	0.70914	0.23912	MOS
ENSG00000181690	8	57073463	57123883	72	9	1.2624	0.1034	PLAG1
ENSG00000170791	8	57124245	57131357	3	2	-0.57498	0.71735	CHCHD7
ENSG00000170786	8	57212569	57233335	35	9	0.12067	0.45198	SDR16C5
ENSG00000181195	8	57349233	57359293	25	5	0.34161	0.36632	PENK
ENSG00000104331	8	57870492	57906403	59	6	-0.96231	0.83205	IMPAD1
ENSG00000169122	8	58907068	59116838	404	42	3.235	0.00060821	FAM110B
ENSG00000215114	8	59323823	59364060	79	12	1.6619	0.048263	UBXN2B
ENSG00000167910	8	59402737	59412795	24	5	2.5576	0.0052694	CYP7A1
ENSG00000137575	8	59465483	59495419	65	6	0.22721	0.41013	SDCBP
ENSG00000035681	8	59496063	59572403	152	15	1.3741	0.0847	NSMAF
ENSG00000198846	8	59717977	60031767	586	54	1.2307	0.10921	TOX
ENSG00000178538	8	61099906	61193971	291	24	1.0576	0.14511	CA8
ENSG00000104388	8	61429416	61536186	183	10	0.1187	0.45276	RAB2A
ENSG00000171316	8	61591337	61779465	269	12	-1.0838	0.86077	CHD7
ENSG00000177182	8	61969717	62414204	988	57	3.7139	0.00010205	CLVS1
ENSG00000198363	8	62413116	62627155	425	35	1.8772	0.030248	ASPH
ENSG00000185942	8	63161150	63912211	1832	59	0.36275	0.35839	NKAIN3
ENSG00000137563	8	63927638	63951730	86	10	-1.1837	0.88172	GGH
ENSG00000137561	8	63961112	63998612	83	12	0.34735	0.36416	TTPA
ENSG00000185728	8	64081112	64125346	48	9	1.3204	0.093349	YTHDF3
ENSG00000180828	8	65492814	65496181	3	1	3.5295	0.00020816	BHLHE22
ENSG00000172817	8	65500320	65711318	322	20	2.1762	0.01477	CYP7B1
ENSG00000104442	8	66514694	66546442	53	10	0.08908	0.46451	ARMC1
ENSG00000066855	8	66556969	66683496	238	20	1.0537	0.14602	MTFR1
ENSG00000205268	8	66629745	66754557	233	18	1.9305	0.02677	PDE7A
ENSG00000147570	8	66933795	67012751	179	25	2.3455	0.0095012	DNAJC5B
ENSG00000147573	8	67039131	67087720	80	8	-0.54148	0.70591	TRIM55
ENSG00000147571	8	67088620	67090960	2	1	-0.54125	0.70583	CRH
ENSG00000179041	8	67341263	67342966	1	1	-0.87256	0.80855	RRS1
ENSG00000147576	8	67342420	67383836	112	15	0.022968	0.49084	ADHFE1
ENSG00000169085	8	67372238	67430759	109	19	-0.34891	0.63642	C8orf46
ENSG00000185697	8	67474410	67526482	50	3	-1.8804	0.96997	MYBL1
ENSG00000175073	8	67540722	67579452	38	4	-0.50397	0.69286	VCPIP1
ENSG00000270024	8	67579831	67772707	256	9	-0.41302	0.6602	C8orf44-SGK3
ENSG00000213865	8	67579850	67597799	15	4	-1.2559	0.89542	C8orf44
ENSG00000104205	8	67624653	67774257	206	8	-0.15049	0.55981	SGK3
ENSG00000178460	8	67782984	67834283	51	7	-0.2119	0.58391	MCMDC2
ENSG00000261787	8	67858736	67874825	10	3	-1.939	0.97375	TCF24
ENSG00000178125	8	67876334	67968839	77	6	-0.3506	0.63705	PPP1R42
ENSG00000121022	8	67955314	67996018	42	4	-0.32788	0.6285	COPS5
ENSG00000104218	8	67974661	68108498	114	9	-1.2583	0.89586	CSPP1
ENSG00000066777	8	68085747	68255912	145	18	-0.25143	0.59926	ARFGEF1
ENSG00000165078	8	68334360	68658620	554	49	0.28149	0.38917	CPA6
ENSG00000046889	8	68864353	69149265	729	65	-0.91025	0.81866	PREX2
ENSG00000248801	8	69215703	69243726	43	8	1.9324	0.026656	RP11-664D7.4
ENSG00000165084	8	69242957	69731257	1074	77	-0.43097	0.66676	C8orf34
ENSG00000137573	8	70378859	70573150	327	57	-0.18702	0.57418	SULF1
ENSG00000137571	8	70579282	70747299	332	34	1.105	0.13458	SLCO5A1
ENSG00000147596	8	70963886	70983928	48	11	1.3026	0.096354	PRDM14
ENSG00000140396	8	71021997	71316040	380	15	1.1121	0.13304	NCOA2
ENSG00000067167	8	71485677	71520622	59	9	-1.1703	0.87906	TRAM1
ENSG00000213002	8	71485681	71486671	2	1	-0.96291	0.8322	AC120194.1
ENSG00000246366	8	71520812	71575514	122	14	-0.84191	0.80008	RP11-382J12.1
ENSG00000147592	8	71547553	71581409	85	10	-0.70211	0.7587	LACTB2
ENSG00000221947	8	71581600	71702606	319	11	-0.2538	0.60018	XKR9
ENSG00000104313	8	72109668	72274467	296	38	-0.37186	0.645	EYA1
ENSG00000253379	8	72315675	72504260	316	27	-2.0879	0.9816	RP11-1102P16.1
ENSG00000235531	8	72740402	73030628	940	63	-0.20878	0.58269	RP11-383H13.1
ENSG00000178860	8	72753784	72756703	6	3	-0.63002	0.73566	MSC
ENSG00000104321	8	72932152	72987852	208	18	-0.81328	0.79197	TRPA1
ENSG00000182674	8	73449626	73850584	911	58	0.97437	0.16494	KCNB2
ENSG00000147601	8	73921099	73960357	57	7	-0.13584	0.55403	TERF1
ENSG00000164764	8	73976775	74036323	152	15	0.057965	0.47689	SBSPON
ENSG00000147604	8	74202506	74208024	8	4	0.20071	0.42046	RPL7
ENSG00000121039	8	74206847	74237516	50	10	0.79357	0.21372	RDH10
ENSG00000040341	8	74332604	74659943	768	34	-0.79075	0.78545	STAU2
ENSG00000258677	8	74600926	74791089	277	18	-0.24574	0.59706	RP11-463D19.2
ENSG00000104343	8	74692332	74791145	102	14	0.088555	0.46472	UBE2W
ENSG00000154582	8	74851404	74884522	76	10	-2.0366	0.97915	TCEB1
ENSG00000175606	8	74884672	74895018	30	4	-1.3313	0.90845	TMEM70
ENSG00000154589	8	74903587	74941322	79	12	-1.4859	0.93135	LY96
ENSG00000104369	8	75146935	75233563	116	18	-0.1607	0.56384	JPH1
ENSG00000104381	8	75233365	75401107	292	22	-0.45651	0.67599	GDAP1
ENSG00000254349	8	75512010	75735548	435	32	0.23358	0.40766	RP11-758M4.1
ENSG00000137558	8	75736772	75767264	66	10	-0.35787	0.63978	PI15
ENSG00000121005	8	75896750	75946793	139	17	2.5917	0.0047752	CRISPLD1
ENSG00000164749	8	76320149	76479078	484	31	-0.55036	0.70896	HNF4G
ENSG00000091656	8	77593454	77779521	319	27	1.3605	0.086834	ZFHX4
ENSG00000164751	8	77892494	77913280	35	8	0.66575	0.25279	PEX2
ENSG00000171033	8	79428374	79517502	152	15	-0.0090765	0.50362	PKIA
ENSG00000104427	8	79578282	79632000	86	10	-0.91244	0.81923	ZC2HC1A
ENSG00000104432	8	79587978	79717758	220	19	-0.79053	0.78539	IL7
ENSG00000104435	8	80523049	80578410	132	19	2.4691	0.0067735	STMN2
ENSG00000164683	8	80676245	80680098	3	1	0.2068	0.41808	HEY1
ENSG00000147586	8	80830952	80942524	96	10	0.89297	0.18594	MRPS28
ENSG00000076554	8	80870571	81143467	550	28	1.3235	0.092835	TPD52
ENSG00000205189	8	81397854	81438500	63	10	-0.26451	0.60431	ZBTB10
ENSG00000164684	8	81540686	81787016	258	14	-1.2353	0.89164	ZNF704
ENSG00000076641	8	81880045	82024303	229	37	-2.0997	0.98212	PAG1
ENSG00000164687	8	82192598	82197012	2	1	-2.0644	0.98051	FABP5
ENSG00000147588	8	82352561	82359758	11	3	-1.4392	0.92495	PMP2
ENSG00000205186	8	82370576	82373814	6	3	-1.8857	0.97033	FABP9
ENSG00000170323	8	82390654	82395498	11	2	0.2808	0.38943	FABP4
ENSG00000197416	8	82437216	82443613	26	5	0.55803	0.28841	FABP12
ENSG00000133731	8	82570196	82598928	64	14	-0.90815	0.8181	IMPA1
ENSG00000253598	8	82605842	82608409	6	2	-1.5532	0.93981	SLC10A5
ENSG00000104231	8	82613569	82645138	106	10	-0.6396	0.73878	ZFAND1
ENSG00000164695	8	82644669	82671750	54	12	-0.53557	0.70387	CHMP4C
ENSG00000104497	8	82711816	82755101	136	11	0.77269	0.21985	SNX16
ENSG00000184672	8	85095022	85834079	1409	43	-0.81282	0.79184	RALYL
ENSG00000133739	8	86019382	86058311	36	6	1.2554	0.10466	LRRCC1
ENSG00000133740	8	86089460	86129387	45	4	1.4104	0.079217	E2F5
ENSG00000176731	8	86126311	86132650	8	2	1.1385	0.12745	C8orf59
ENSG00000185015	8	86132816	86196302	69	7	0.54508	0.29285	CA13
ENSG00000258256	8	86134675	86157946	22	4	0.46603	0.3206	RP11-219B4.5
ENSG00000257962	8	86158524	86162077	8	3	0.61107	0.27058	RP11-219B4.6
ENSG00000133742	8	86239837	86291243	65	12	-0.15935	0.5633	CA1
ENSG00000164879	8	86285665	86361269	96	12	-1.1612	0.87723	CA3
ENSG00000104267	8	86376081	86393722	18	5	-0.53333	0.7031	CA2
ENSG00000147614	8	86999552	87166457	323	21	0.58559	0.27907	ATP6V0D2
ENSG00000147613	8	87060602	87100850	63	9	0.45812	0.32343	PSKH2
ENSG00000164893	8	87226281	87333375	202	18	-0.2643	0.60422	SLC7A13
ENSG00000123124	8	87354967	87490649	256	15	0.79093	0.21449	WWP1
ENSG00000176623	8	87480486	87526586	90	8	0.58827	0.27817	RMDN1
ENSG00000085719	8	87497059	87573726	171	17	0.53561	0.29611	CPNE3
ENSG00000170289	8	87566205	87755903	432	43	-0.030513	0.51217	CNGB3
ENSG00000176571	8	87878670	88627447	1631	61	1.3783	0.084056	CNBD1
ENSG00000176566	8	88882973	88886296	4	2	0.24352	0.4038	DCAF4L2
ENSG00000156103	8	89044237	89340254	517	40	0.67845	0.24874	MMP16
ENSG00000104312	8	90769975	90803291	61	7	0.96498	0.16728	RIPK2
ENSG00000164823	8	90914087	90940116	36	8	0.22494	0.41101	OSGIN2
ENSG00000104320	8	90945564	91015456	139	9	1.1351	0.12817	NBN
ENSG00000104325	8	91013633	91064320	91	8	0.51346	0.30382	DECR1
ENSG00000104327	8	91070836	91107703	33	6	1.2043	0.11423	CALB1
ENSG00000180694	8	91634223	91803860	261	11	2.4241	0.0076725	TMEM64
ENSG00000123119	8	91803778	91971636	271	10	1.2838	0.099606	NECAB1
ENSG00000253250	8	91970865	91997485	37	6	0.93674	0.17445	C8orf88
ENSG00000155099	8	92006024	92053292	71	10	1.2159	0.11201	TMEM55A
ENSG00000155100	8	92082424	92099323	17	4	0.93105	0.17591	OTUD6B
ENSG00000214954	8	92114060	92231464	235	13	0.88727	0.18747	LRRC69
ENSG00000147606	8	92221722	92410378	294	26	0.9357	0.17471	SLC26A7
ENSG00000079102	8	92967203	93115514	135	4	-0.54999	0.70884	RUNX1T1
ENSG00000205133	8	93895758	94029901	222	28	1.0202	0.15381	TRIQK
ENSG00000254318	8	94146324	94179079	67	13	-0.28485	0.61212	C8orf87
ENSG00000268080	8	94241867	94242388	1	1	-0.92903	0.82356	AC016885.1
ENSG00000188343	8	94710789	94743755	28	8	1.4538	0.073007	FAM92A1
ENSG00000183808	8	94741584	94753245	9	4	1.0854	0.13887	RBM12B
ENSG00000164953	8	94767072	94831462	33	6	0.52684	0.29915	TMEM67
ENSG00000164951	8	94870035	94938294	132	10	-0.9697	0.8339	PDP1
ENSG00000079112	8	95139399	95229531	162	23	-0.26508	0.60453	CDH17
ENSG00000164949	8	95261481	95274578	27	5	1.1969	0.11566	GEM
ENSG00000197275	8	95384188	95487337	252	14	1.9183	0.02754	RAD54B
ENSG00000265817	8	95390605	95449180	123	15	2.1609	0.01535	FSBP
ENSG00000164944	8	95499921	95565757	236	19	1.7493	0.040118	KIAA1429
ENSG00000212997	8	95558771	95560630	8	3	1.9062	0.028312	AC023632.1
ENSG00000104413	8	95653302	95719694	181	12	0.48094	0.31528	ESRP1
ENSG00000156162	8	95731931	95806064	206	18	1.704	0.044186	DPY19L4
ENSG00000164941	8	95825539	95893974	180	17	0.96392	0.16754	INTS8
ENSG00000175305	8	95891998	95908906	40	9	0.52572	0.29954	CCNE2
ENSG00000156170	8	95907995	96128683	522	26	0.83522	0.2018	NDUFAF6
ENSG00000164938	8	95938200	95961639	47	7	1.74	0.040932	TP53INP1
ENSG00000175895	8	96146032	96168912	58	7	-1.1298	0.87071	PLEKHF2
ENSG00000156172	8	96257147	96281429	106	15	0.68951	0.24525	C8orf37
ENSG00000156466	8	97154562	97173020	24	6	1.2736	0.1014	GDF6
ENSG00000156467	8	97238148	97247862	12	2	-0.017396	0.50694	UQCRB
ENSG00000156469	8	97251626	97273838	24	5	-0.98953	0.8388	MTERFD1
ENSG00000156471	8	97273943	97349223	72	10	-1.3758	0.91556	PTDSS1
ENSG00000169439	8	97505579	97624000	236	39	-0.16411	0.56518	SDC2
ENSG00000104324	8	97657455	98161882	617	43	0.21888	0.41337	CPQ
ENSG00000180543	8	98285717	98290176	1	1	-0.83895	0.79925	TSPYL5
ENSG00000147649	8	98656407	98740998	115	10	1.2369	0.10806	MTDH
ENSG00000104341	8	98787285	98865241	279	11	0.3965	0.34587	LAPTM4B
ENSG00000132561	8	98881068	99048944	341	36	1.2892	0.098665	MATN2
ENSG00000156482	8	99037079	99058697	38	9	0.75598	0.22483	RPL30
ENSG00000177459	8	99076539	99105838	26	8	1.2721	0.10166	C8orf47
ENSG00000132541	8	99114572	99129469	39	8	0.44039	0.32983	HRSP12
ENSG00000104356	8	99129525	99172062	129	17	-0.80531	0.78968	POP1
ENSG00000104361	8	99202061	99306621	153	27	1.4121	0.078959	NIPAL2
ENSG00000104375	8	99413631	99955055	562	32	1.3839	0.083188	STK3
ENSG00000156486	8	99439250	99445076	1	1	0.92646	0.1771	KCNS2
ENSG00000164920	8	99956631	99964332	3	1	2.1343	0.016408	OSR2
ENSG00000132549	8	100025494	100889808	1237	20	1.8339	0.033331	VPS13B
ENSG00000164919	8	100885428	100906290	40	5	1.3853	0.082986	COX6C
ENSG00000132554	8	100973164	101143496	217	21	-0.030373	0.51212	RGS22
ENSG00000156509	8	101145588	101158028	15	3	0.23534	0.40697	FBXO43
ENSG00000147669	8	101162812	101166230	3	2	-0.089157	0.53552	POLR2K
ENSG00000104450	8	101170134	101271506	147	11	-0.11708	0.5466	SPAG1
ENSG00000034677	8	101269288	101348446	114	7	0.18899	0.42505	RNF19A
ENSG00000186106	8	101521980	101572012	103	13	-0.056972	0.52272	ANKRD46
ENSG00000174226	8	101585116	101675643	283	25	1.784	0.037216	SNX31
ENSG00000070756	8	101698044	101735037	42	5	-0.096827	0.53857	PABPC1
ENSG00000164924	8	101928753	101965616	72	8	-1.8168	0.96538	YWHAZ
ENSG00000120963	8	102190106	102218421	32	5	0.62668	0.26543	ZNF706
ENSG00000083307	8	102504660	102681954	349	33	0.38396	0.35051	GRHL2
ENSG00000104490	8	102698771	103137135	1024	63	2.4629	0.0068911	NCALD
ENSG00000048392	8	103216730	103251346	92	12	1.1549	0.12406	RRM2B
ENSG00000104517	8	103265240	103425069	323	27	0.55538	0.28932	UBR5
ENSG00000253633	8	103540968	103550896	42	7	0.85319	0.19678	KB-1980E6.3
ENSG00000155087	8	103563800	103573245	29	5	-0.235	0.5929	ODF1
ENSG00000155090	8	103661007	103668130	13	5	-0.24466	0.59664	KLF10
ENSG00000155096	8	103838585	103906092	157	14	1.3333	0.09122	AZIN1
ENSG00000253320	8	103876528	103990104	263	25	0.79857	0.21227	KB-1507C5.2
ENSG00000155097	8	104033291	104085279	102	14	0.40632	0.34225	ATP6V1C1
ENSG00000236939	8	104145191	104153703	23	7	0.76189	0.22306	C8orf56
ENSG00000164929	8	104152938	104242533	268	30	0.12789	0.44912	BAALC
ENSG00000164930	8	104310661	104345094	93	12	0.3163	0.37589	FZD6
ENSG00000164932	8	104383743	104395225	35	7	-1.8324	0.96655	CTHRC1
ENSG00000164933	8	104410863	104427417	47	6	-0.88527	0.812	SLC25A32
ENSG00000164934	8	104426942	104455681	60	7	-0.93338	0.82469	DCAF13
ENSG00000176406	8	104512976	105268322	1996	27	-0.088599	0.5353	RIMS2
ENSG00000147647	8	105342552	105479281	331	36	2.2656	0.011739	DPYS
ENSG00000164935	8	105351315	105368917	40	9	0.71451	0.23746	DCSTAMP
ENSG00000147650	8	105501459	105601252	124	13	2.066	0.019413	LRP12
ENSG00000253350	8	105602961	106431488	1711	102	1.4032	0.080286	RP11-127H5.1
ENSG00000169946	8	106330920	106816760	817	76	0.71104	0.23853	ZFPM2
ENSG00000164830	8	107282473	107764922	1096	50	0.44542	0.32801	OXR1
ENSG00000174429	8	107771711	107782473	20	5	0.13964	0.44447	ABRA
ENSG00000154188	8	108261721	108510283	673	48	-0.87502	0.80922	ANGPT1
ENSG00000147655	8	108911544	109095913	339	32	-0.41036	0.65923	RSPO2
ENSG00000104408	8	109213445	109447562	622	22	0.74636	0.22772	EIF3E
ENSG00000104412	8	109455830	109499145	114	9	1.8884	0.029485	EMC2
ENSG00000164841	8	109619079	109799844	413	30	0.32324	0.37326	TMEM74
ENSG00000174417	8	110098850	110131813	77	11	1.1718	0.12063	TRHR
ENSG00000120526	8	110253148	110346614	129	15	1.77	0.03836	NUDCD1
ENSG00000120533	8	110346553	110358182	13	4	-0.51614	0.69712	ENY2
ENSG00000205038	8	110374706	110542559	314	15	-0.18529	0.5735	PKHD1L1
ENSG00000147654	8	110551940	110578225	35	10	2.4785	0.0065966	EBAG9
ENSG00000147642	8	110586207	110704020	220	22	0.7215	0.2353	SYBU
ENSG00000248050	8	110656344	110660313	10	4	0.49659	0.30974	RP11-422N16.3
ENSG00000164794	8	110975874	110988076	16	4	1.2204	0.11116	KCNV1
ENSG00000164796	8	113235157	114449328	2380	60	1.6095	0.053752	CSMD3
ENSG00000253207	8	114612539	114629187	22	5	0.58166	0.2804	RP11-67H2.1
ENSG00000104447	8	116420724	116821899	406	18	-0.45729	0.67627	TRPS1
ENSG00000147677	8	117654369	117779164	195	17	0.93787	0.17416	EIF3H
ENSG00000147679	8	117778742	117861702	167	24	-0.025326	0.5101	UTP23
ENSG00000164754	8	117858174	117887105	57	6	0.50715	0.30603	RAD21
ENSG00000205002	8	117950438	117956726	6	2	-1.2685	0.89768	AARD
ENSG00000164756	8	117962512	118188953	338	22	0.11372	0.45473	SLC30A8
ENSG00000164758	8	118532952	118552501	39	9	0.37266	0.3547	MED30
ENSG00000182197	8	118806729	119124092	607	45	0.28146	0.38918	EXT1
ENSG00000177570	8	119201698	119634234	879	67	-0.094034	0.53746	SAMD12
ENSG00000225885	8	119294378	119412844	279	22	-0.04319	0.51722	AC023590.1
ENSG00000164761	8	119935796	119964439	95	14	-0.56844	0.71513	TNFRSF11B
ENSG00000184374	8	120007691	120118821	423	24	0.09949	0.46037	COLEC10
ENSG00000147676	8	120177273	120257913	196	23	-1.4884	0.93167	MAL2
ENSG00000136999	8	120428546	120436593	43	3	-0.17244	0.56845	NOV
ENSG00000136960	8	120569326	120685693	201	26	0.26416	0.39583	ENPP2
ENSG00000064313	8	120743015	120845103	186	16	-0.45037	0.67378	TAF2
ENSG00000136982	8	120846216	120868250	69	11	-1.8378	0.96695	DSCC1
ENSG00000155792	8	120885957	121063152	576	25	-0.83726	0.79878	DEPTOR
ENSG00000187955	8	121072019	121384275	609	47	-0.83131	0.7971	COL14A1
ENSG00000172172	8	121393000	121457642	67	12	0.3201	0.37445	MRPL13
ENSG00000172167	8	121457640	121554373	144	11	0.70589	0.24013	MTBP
ENSG00000172164	8	121547985	121825513	627	40	0.11687	0.45348	SNTB1
ENSG00000170961	8	122624356	122653630	53	6	-0.22997	0.59094	HAS2
ENSG00000178764	8	123793633	123986750	278	58	1.9802	0.023842	ZHX2
ENSG00000136986	8	124025404	124054663	59	11	-0.10765	0.54286	DERL1
ENSG00000156787	8	124054208	124164393	206	26	2.8948	0.001897	TBC1D31
ENSG00000147689	8	124191200	124222314	57	6	1.1245	0.1304	FAM83A
ENSG00000189376	8	124232196	124253638	3	2	0.87465	0.19088	C8orf76
ENSG00000259305	8	124238431	124279627	13	7	1.6261	0.051962	ZHX1-C8ORF76
ENSG00000165156	8	124260696	124287781	7	4	1.8953	0.029024	ZHX1
ENSG00000156802	8	124332090	124428590	84	23	0.1231	0.45101	ATAD2
ENSG00000156795	8	124428965	124479470	231	8	0.22587	0.41065	WDYHV1
ENSG00000156804	8	124510129	124553446	96	22	0.14637	0.44181	FBXO32
ENSG00000175946	8	124657767	124665190	33	6	0.1212	0.45177	KLHL38
ENSG00000104537	8	124693034	124749647	124	19	1.8178	0.034545	ANXA13
ENSG00000176853	8	124780696	124827692	88	10	-0.075532	0.5301	FAM91A1
ENSG00000214814	8	124864227	125132302	373	28	-0.38269	0.64902	FER1L6
ENSG00000164983	8	125324231	125384933	108	11	-1.3295	0.90816	TMEM65
ENSG00000183665	8	125463048	125474391	19	5	-0.31832	0.62488	TRMT12
ENSG00000170881	8	125486979	125500155	20	6	-0.54595	0.70745	RNF139
ENSG00000147687	8	125500726	125551699	95	14	-0.78884	0.7849	TATDN1
ENSG00000147684	8	125551344	125580751	101	17	-0.056019	0.52234	NDUFB9
ENSG00000170873	8	125563031	125740730	453	52	0.051135	0.47961	MTSS1
ENSG00000180938	8	125985540	125991631	5	1	-1.5773	0.94264	ZNF572
ENSG00000104549	8	126010739	126034525	56	9	-1.0813	0.86022	SQLE
ENSG00000164961	8	126036502	126104082	221	9	-0.71671	0.76322	KIAA0196
ENSG00000156831	8	126103921	126379362	450	40	1.132	0.12882	NSMCE2
ENSG00000173334	8	126442563	126450647	7	3	1.0731	0.14161	TRIB1
ENSG00000168672	8	127564687	127570638	2	1	0.96039	0.16843	FAM84B
ENSG00000212993	8	128426535	128432311	24	4	0.075679	0.46984	POU5F1B
ENSG00000136997	8	128747680	128753674	8	3	-1.5565	0.9402	MYC
ENSG00000256655	8	128959126	128960591	2	1	-0.59678	0.72467	TMEM75
ENSG00000147697	8	130760442	130799134	91	15	0.22452	0.41118	GSDMC
ENSG00000153310	8	130851839	131029375	264	26	-0.70539	0.75972	FAM49B
ENSG00000153317	8	131064353	131455906	1073	34	2.3028	0.010645	ASAP1
ENSG00000155897	8	131792547	132054672	745	54	0.076918	0.46934	ADCY8
ENSG00000132294	8	132916335	133025889	233	20	0.70407	0.2407	EFR3A
ENSG00000253117	8	133036467	133071627	102	11	0.86168	0.19443	OC90
ENSG00000258417	8	133036467	133097902	127	15	0.86793	0.19272	OC90
ENSG00000132297	8	133073733	133123406	131	23	0.72938	0.23288	HHLA1
ENSG00000184156	8	133133108	133493200	931	76	0.5859	0.27897	KCNQ3
ENSG00000129295	8	133584320	133687838	111	12	-0.051131	0.52039	LRRC6
ENSG00000165071	8	133697253	133772958	220	14	0.28908	0.38626	TMEM71
ENSG00000129292	8	133787618	133861052	97	10	-0.31291	0.62282	PHF20L1
ENSG00000042832	8	133879203	134147147	693	44	0.32261	0.3735	TG
ENSG00000155926	8	134048973	134115298	214	17	0.75651	0.22467	SLA
ENSG00000104415	8	134203282	134242587	74	18	0.40506	0.34272	WISP1
ENSG00000104419	8	134249414	134314265	170	29	-1.6329	0.94876	NDRG1
ENSG00000008513	8	134467091	134584183	314	56	-1.096	0.86346	ST3GAL1
ENSG00000066827	8	135490031	135725292	638	39	0.026555	0.48941	ZFAT
ENSG00000131773	8	136469700	136668965	342	20	0.92952	0.17631	KHDRBS3
ENSG00000147724	8	139142266	139509065	921	91	0.42518	0.33535	FAM135B
ENSG00000169436	8	139600478	139926249	794	85	-0.76622	0.77823	COL22A1
ENSG00000169427	8	140613081	140715299	157	31	-0.25915	0.60224	KCNK9
ENSG00000167632	8	140742586	141468678	1641	144	1.9829	0.023691	TRAPPC9
ENSG00000250733	8	140943416	140946190	5	2	0.9068	0.18226	C8orf17
ENSG00000104472	8	141521397	141527236	5	2	-2.4844	0.99351	CHRAC1
ENSG00000123908	8	141541264	141645718	237	32	0.37088	0.35536	AGO2
ENSG00000169398	8	141667999	142012315	444	11	1.8782	0.030176	PTK2
ENSG00000105339	8	142127377	142205907	105	22	0.57239	0.28353	DENND3
ENSG00000022567	8	142217265	142318404	273	31	0.43674	0.33115	SLC45A4
ENSG00000254019	8	142264664	142266916	6	3	0.55841	0.28828	RP11-10J21.3
ENSG00000204882	8	142366600	142377367	29	6	0.39965	0.34471	GPR20
ENSG00000184489	8	142402093	142441620	74	10	-0.26112	0.603	PTP4A3
ENSG00000226490	8	142524738	142528837	12	3	-0.55277	0.70979	AC138647.1
ENSG00000171045	8	143293441	143484601	543	29	1.5154	0.064835	TSNARE1
ENSG00000181790	8	143530791	143626370	127	22	1.1695	0.12109	BAI1
ENSG00000198576	8	143692405	143696833	10	2	0.82818	0.20378	ARC
ENSG00000167653	8	143751726	143764142	47	3	0.29946	0.3823	PSCA
ENSG00000160886	8	143781529	143786545	13	2	-0.034824	0.51389	LY6K
ENSG00000130193	8	143808621	143818345	17	5	-0.34585	0.63527	THEM6
ENSG00000197353	8	143831568	143833952	5	1	-1.6894	0.95442	LYPD2
ENSG00000180155	8	143845752	143859640	25	7	0.15877	0.43693	LYNX1
ENSG00000167656	8	143866296	143868008	7	3	-0.53476	0.70359	LY6D
ENSG00000104499	8	143915663	143997922	244	14	1.7029	0.044294	GML
ENSG00000160882	8	143953772	143961262	30	4	1.6435	0.050136	CYP11B1
ENSG00000179142	8	143991975	143999259	23	3	1.3436	0.089543	CYP11B2
ENSG00000160932	8	144099399	144105249	7	3	-0.4842	0.68588	LY6E
ENSG00000177335	8	144120626	144141359	56	3	0.7983	0.21235	C8orf31
ENSG00000261667	8	144161874	144164418	4	2	0.19405	0.42307	RP11-520P18.5
ENSG00000176956	8	144239331	144242128	4	1	0.23127	0.40855	LY6H
ENSG00000182851	8	144295068	144299044	13	4	1.1503	0.125	GPIHBP1
ENSG00000181638	8	144328991	144344875	31	5	1.1139	0.13267	ZFP41
ENSG00000264668	8	144329280	144358573	72	6	1.0748	0.14123	ZFP41
ENSG00000250571	8	144349603	144359101	31	4	1.1507	0.12492	GLI4
ENSG00000185730	8	144371846	144380231	29	3	1.2699	0.10206	ZNF696
ENSG00000184428	8	144386554	144442149	153	13	1.2669	0.1026	TOP1MT
ENSG00000158106	8	144451057	144466390	31	5	0.88496	0.18809	RHPN1
ENSG00000182759	8	144501352	144512576	40	8	0.72131	0.23536	MAFA
ENSG00000014164	8	144519825	144623623	206	25	1.4605	0.072082	ZC3H3
ENSG00000104518	8	144635377	144645232	28	8	-0.37367	0.64568	GSDMD
ENSG00000204839	8	144648357	144655141	15	4	-0.71209	0.7618	MROH6
ENSG00000147813	8	144656955	144660819	11	3	0.40197	0.34385	NAPRT1
ENSG00000104529	8	144661867	144681711	69	8	2.071	0.019178	EEF1D
ENSG00000179886	8	144680074	144682485	4	2	1.5284	0.063202	TIGD5
ENSG00000104524	8	144686083	144691943	15	4	1.1727	0.12046	PYCRL
ENSG00000104522	8	144694788	144700218	15	4	0.20079	0.42043	TSTA3
ENSG00000183309	8	144718183	144735900	40	6	0.2855	0.38763	ZNF623
ENSG00000181135	8	144766622	144796068	55	9	1.5357	0.062308	ZNF707
ENSG00000181085	8	144798429	144804628	10	3	0.1212	0.45177	MAPK15
ENSG00000180921	8	144806103	144815971	24	4	0.074165	0.47044	FAM83H
ENSG00000180900	8	144873090	144897549	44	8	1.6238	0.052212	SCRIB
ENSG00000179950	8	144898514	144912029	19	3	0.93573	0.17471	PUF60
ENSG00000185189	8	144915764	144924200	7	3	0.36174	0.35877	NRBP2
ENSG00000227184	8	144939497	144952632	14	7	-0.48034	0.68451	EPPK1
ENSG00000178209	8	144989321	145050902	77	4	-1.1282	0.87039	PLEC
ENSG00000178685	8	145051321	145086940	42	3	0.33051	0.37051	PARP10
ENSG00000178719	8	145064226	145067583	2	1	0.24704	0.40244	GRINA
ENSG00000186583	8	145086582	145101933	9	2	0.12811	0.44903	SPATC1
ENSG00000178814	8	145106167	145118735	10	1	-1.1009	0.86452	OPLAH
ENSG00000197858	8	145137493	145141119	2	1	0.031765	0.48733	GPAA1
ENSG00000179091	8	145149930	145152428	1	1	0.42805	0.33431	CYC1
ENSG00000179526	8	145153536	145163027	10	1	0.45674	0.32393	SHARPIN
ENSG00000179632	8	145159402	145162514	3	1	0.48941	0.31228	MAF1
ENSG00000179698	8	145162629	145173218	14	2	0.73944	0.22982	KIAA1875
ENSG00000179832	8	145202919	145316843	56	5	0.2641	0.39585	MROH1
ENSG00000170727	8	145486055	145515082	19	3	0.95005	0.17104	BOP1
ENSG00000185122	8	145515280	145538385	27	1	1.1541	0.12424	HSF1
ENSG00000185000	8	145539954	145550573	10	2	0.21817	0.41365	DGAT1
ENSG00000170616	8	145554228	145559943	2	1	-1.5631	0.94099	SCRT1
ENSG00000214597	8	145575878	145578574	3	1	0.81243	0.20827	TMEM249
ENSG00000271698	8	145576888	145579269	3	1	1.0597	0.14464	GS1-393G12.13
ENSG00000185803	8	145577795	145584932	6	1	1.1382	0.12752	SLC52A2
ENSG00000182325	8	145579091	145583036	3	1	1.1853	0.11796	FBXL6
ENSG00000173137	8	145596790	145618457	14	3	2.6304	0.0042648	ADCK5
ENSG00000071894	8	145618444	145634753	14	2	2.3642	0.0090352	CPSF1
ENSG00000147804	8	145635126	145642279	8	3	2.817	0.0024237	SLC39A4
ENSG00000160948	8	145649000	145653931	4	1	1.3985	0.080979	VPS28
ENSG00000160949	8	145654165	145669827	29	2	1.6248	0.052102	TONSL
ENSG00000187954	8	145674965	145691060	16	2	1.3924	0.081905	CYHR1
ENSG00000167702	8	145691426	145699585	3	1	1.24	0.10748	KIFC2
ENSG00000160973	8	145698795	145701718	1	1	-0.87137	0.80822	FOXH1
ENSG00000160972	8	145703352	145727504	19	3	1.8763	0.030309	PPP1R16A
ENSG00000167701	8	145728356	145732557	2	1	1.216	0.11198	GPT
ENSG00000167700	8	145734457	145736596	1	1	0.17428	0.43082	MFSD3
ENSG00000160957	8	145736667	145743229	4	1	1.6464	0.049838	RECQL4
ENSG00000160959	8	145743376	145750557	7	2	2.2129	0.013453	LRRC14
ENSG00000254402	8	145747761	145752416	4	2	2.3478	0.0094418	LRRC24
ENSG00000213563	8	145751117	145754516	3	1	1.1402	0.12711	C8orf82
ENSG00000147799	8	145754563	145911194	155	10	0.35229	0.36231	ARHGAP39
ENSG00000198169	8	145946298	145981802	28	7	1.1726	0.12047	ZNF251
ENSG00000196378	8	145998499	146012730	31	4	0.88769	0.18735	ZNF34
ENSG00000161016	8	146015150	146017972	3	1	0.72051	0.2356	RPL8
ENSG00000197363	8	146024261	146036554	17	4	1.241	0.1073	ZNF517
ENSG00000147789	8	146052849	146072894	34	4	1.4382	0.075195	ZNF7
ENSG00000170619	8	146066427	146079121	29	3	1.9577	0.025133	COMMD5
ENSG00000196150	8	146076632	146127553	63	8	3.0116	0.0012994	ZNF250
ENSG00000170631	8	146155744	146176274	23	3	0.60094	0.27394	ZNF16
ENSG00000182307	8	146277764	146281416	2	1	0.16485	0.43453	C8orf33
ENSG00000172785	9	121041	188979	7	2	-1.4719	0.92948	CBWD1
ENSG00000183784	9	213108	215893	12	4	-0.62071	0.7326	C9orf66
ENSG00000107099	9	214854	465259	963	62	-0.45841	0.67667	DOCK8
ENSG00000107104	9	470291	746105	1047	36	0.96005	0.16851	KANK1
ENSG00000137090	9	841690	969090	471	47	-1.9243	0.97284	DMRT1
ENSG00000064218	9	976964	991731	36	5	-0.58944	0.72222	DMRT3
ENSG00000173253	9	1050354	1057552	25	7	0.27606	0.39125	DMRT2
ENSG00000080503	9	2015342	2193624	439	61	0.57178	0.28374	SMARCA2
ENSG00000147852	9	2621834	2660053	88	15	-0.57299	0.71667	VLDLR
ENSG00000168263	9	2717502	2730037	21	5	-0.090674	0.53612	KCNV2
ENSG00000080608	9	2720469	2844241	260	31	-0.65347	0.74327	KIAA0020
ENSG00000080298	9	3218297	3526004	515	23	-0.62099	0.7327	RFX3
ENSG00000203286	9	3452305	3469181	19	3	-0.99723	0.84067	AL365202.1
ENSG00000107249	9	3824127	4348392	1668	154	2.4811	0.0065492	GLIS3
ENSG00000106688	9	4490444	4587469	205	29	1.3113	0.094874	SLC1A1
ENSG00000106686	9	4553386	4666674	290	26	1.2969	0.097326	SPATA6L
ENSG00000205808	9	4662298	4665256	4	2	0.012173	0.49514	PPAPDC2
ENSG00000106993	9	4679559	4708398	60	5	-1.1808	0.88115	CDC37L1
ENSG00000147853	9	4711155	4742043	104	12	-0.21824	0.58638	AK3
ENSG00000120158	9	4792869	4885917	234	27	0.77221	0.21999	RCL1
ENSG00000096968	9	4985033	5128183	280	12	-0.10449	0.54161	JAK2
ENSG00000268155	9	5077163	5084580	12	3	-0.26285	0.60367	AL161450.1
ENSG00000120210	9	5131979	5185668	131	4	0.75408	0.2254	INSL6
ENSG00000120211	9	5231419	5235304	6	2	0.023504	0.49062	INSL4
ENSG00000107014	9	5299868	5304969	4	1	-0.5434	0.70657	RLN2
ENSG00000107018	9	5334969	5339873	7	2	-0.67723	0.75087	RLN1
ENSG00000107020	9	5357973	5437878	213	24	1.3431	0.089624	PLGRKT
ENSG00000120217	9	5450503	5470566	44	8	0.23523	0.40701	CD274
ENSG00000197646	9	5510545	5571282	108	21	1.7459	0.040415	PDCD1LG2
ENSG00000107036	9	5629025	5776557	307	19	-2.1206	0.98302	KIAA1432
ENSG00000099219	9	5765076	5833117	132	11	-1.1241	0.86952	ERMP1
ENSG00000183354	9	5881596	6007901	246	21	0.15373	0.43891	KIAA2026
ENSG00000120215	9	5890802	5910606	34	9	0.024112	0.49038	MLANA
ENSG00000137040	9	6011043	6015618	5	2	0.58371	0.27971	RANBP6
ENSG00000137033	9	6215805	6257983	109	15	-0.48476	0.68608	IL33
ENSG00000170777	9	6328349	6331900	8	3	0.96833	0.16644	TPD52L3
ENSG00000147854	9	6413151	6507054	186	14	0.74364	0.22855	UHRF2
ENSG00000215066	9	6467618	6470375	10	2	0.66787	0.25211	C9orf38
ENSG00000178445	9	6532464	6645650	314	34	-2.6882	0.99641	GLDC
ENSG00000107077	9	6720863	7175648	1570	90	0.28503	0.38781	KDM4C
ENSG00000137038	9	7796490	7888380	192	29	0.38853	0.34881	TMEM261
ENSG00000153707	9	8314246	10612723	7806	401	3.8174	6.7435e-05	PTPRD
ENSG00000107165	9	12685439	12710290	52	7	-1.3396	0.90981	TYRP1
ENSG00000153714	9	12775020	12822130	83	14	-0.058941	0.5235	LURAP1L
ENSG00000107186	9	13105703	13279589	183	18	-0.28635	0.6127	MPDZ
ENSG00000147862	9	14081842	14398982	453	85	1.681	0.046379	NFIB
ENSG00000175893	9	14611069	14693469	253	24	-0.15701	0.56238	ZDHHC21
ENSG00000147869	9	14719722	14722715	12	4	-1.4908	0.932	CER1
ENSG00000164946	9	14734664	14910993	516	61	-0.4416	0.67061	FREM1
ENSG00000155158	9	15163620	15307358	390	48	1.5384	0.061981	TTC39B
ENSG00000164975	9	15422702	15465951	80	8	-0.19598	0.57769	SNAPC3
ENSG00000164985	9	15464064	15511017	89	10	-0.52507	0.70023	PSIP1
ENSG00000164989	9	15552895	16061661	970	16	-0.12595	0.55012	CCDC171
ENSG00000205549	9	16203933	16276311	212	35	0.0016763	0.49933	C9orf92
ENSG00000173068	9	16409501	16870841	1096	67	1.289	0.098705	BNC2
ENSG00000044459	9	17134980	17503921	993	33	3.2115	0.00066031	CNTLN
ENSG00000107295	9	17579080	17797127	822	47	1.0558	0.14553	SH3GL2
ENSG00000178031	9	18473892	18910948	1339	119	-0.62575	0.73426	ADAMTSL1
ENSG00000155875	9	18927656	19033251	475	25	0.19072	0.42437	FAM154A
ENSG00000155876	9	19049372	19051019	2	1	0.53814	0.29524	RRAGA
ENSG00000147874	9	19053141	19103117	175	14	0.12224	0.45135	HAUS6
ENSG00000147872	9	19108373	19149288	99	18	0.39386	0.34684	PLIN2
ENSG00000137145	9	19230433	19374139	319	18	1.7333	0.041525	DENND4C
ENSG00000137154	9	19375713	19380252	7	2	0.60731	0.27182	RPS6
ENSG00000177076	9	19408925	19452018	90	9	-0.3073	0.62069	ACER2
ENSG00000155886	9	19507450	19786926	583	49	1.3295	0.09185	SLC24A2
ENSG00000171843	9	20341663	20622542	324	31	0.036063	0.48562	MLLT3
ENSG00000188352	9	20658308	20995954	721	37	0.78374	0.2166	FOCAD
ENSG00000188921	9	20995306	21031635	116	14	-1.2238	0.88949	PTPLAD2
ENSG00000177047	9	21140631	21142144	2	1	-1.0058	0.84275	IFNW1
ENSG00000137080	9	21165636	21166659	1	1	0.08953	0.46433	IFNA21
ENSG00000236637	9	21186617	21187598	1	1	-0.0764	0.53045	IFNA4
ENSG00000186803	9	21206180	21207142	3	2	0.91905	0.17903	IFNA10
ENSG00000147885	9	21216372	21217310	3	1	-0.39047	0.6519	IFNA16
ENSG00000234829	9	21227242	21228221	3	1	-0.022109	0.50882	IFNA17
ENSG00000228083	9	21239201	21239978	1	1	0.61436	0.26949	IFNA14
ENSG00000147873	9	21304613	21305312	1	1	0.16717	0.43362	IFNA5
ENSG00000198642	9	21329670	21335379	6	1	-0.25638	0.60117	KLHL9
ENSG00000120235	9	21349834	21351377	3	1	-0.60241	0.72655	IFNA6
ENSG00000233816	9	21367371	21368075	1	1	-0.15896	0.56315	IFNA13
ENSG00000188379	9	21384254	21385396	1	1	-0.20868	0.58265	IFNA2
ENSG00000120242	9	21409146	21410184	1	1	0.72435	0.23443	IFNA8
ENSG00000197919	9	21440440	21441315	1	1	-0.18072	0.57171	IFNA1
ENSG00000184995	9	21480841	21482312	2	1	1.2859	0.099234	IFNE
ENSG00000099810	9	21802542	21931646	198	22	-2.1169	0.98286	MTAP
ENSG00000264545	9	21802635	22032985	311	34	-2.6171	0.99557	RP11-145E5.5
ENSG00000147889	9	21967751	21995300	21	5	-1.1305	0.87087	CDKN2A
ENSG00000147883	9	22002902	22009362	5	2	-2.0012	0.97731	CDKN2B
ENSG00000176399	9	22446840	22455739	18	6	0.92818	0.17666	DMRTA1
ENSG00000107105	9	23690102	23826335	292	29	-0.55665	0.71112	ELAVL2
ENSG00000205442	9	24542950	24545944	7	2	0.91204	0.18087	IZUMO3
ENSG00000198680	9	25676396	25678856	12	3	-1.314	0.90558	TUSC1
ENSG00000120159	9	26840683	26892802	102	15	0.53643	0.29583	CAAP1
ENSG00000137055	9	26904081	26947461	123	13	1.1878	0.11746	PLAA
ENSG00000096872	9	26947037	27062928	251	24	0.86998	0.19216	IFT74
ENSG00000184434	9	26993134	27005691	28	9	1.6202	0.05259	LRRC19
ENSG00000120156	9	27109139	27230173	494	60	0.23834	0.40581	TEK
ENSG00000120160	9	27284656	27297137	43	7	0.10572	0.4579	EQTN
ENSG00000120162	9	27325207	27529779	518	47	2.2174	0.013296	MOB3B
ENSG00000147896	9	27524312	27526496	9	4	0.13332	0.44697	IFNK
ENSG00000147894	9	27546544	27573864	91	12	1.4704	0.070723	C9orf72
ENSG00000174482	9	27948076	28670283	1944	155	0.049684	0.48019	LINGO2
ENSG00000122729	9	32384618	32454767	143	24	2.5896	0.0048043	ACO1
ENSG00000107201	9	32455300	32526322	132	16	-1.221	0.88896	DDX58
ENSG00000197579	9	32540542	32552551	9	2	-0.20106	0.57967	TOPORS
ENSG00000165264	9	32552997	32573160	29	4	-1.0738	0.85855	NDUFB6
ENSG00000241043	9	32566787	32568619	4	2	-1.4824	0.93088	GVQW1
ENSG00000122728	9	32629452	32635667	3	2	0.51789	0.30227	TAF1L
ENSG00000188133	9	32783497	32787397	7	2	0.46363	0.32146	TMEM215
ENSG00000137074	9	32972604	33025166	201	7	0.67843	0.24875	APTX
ENSG00000086061	9	33025209	33039905	32	5	1.2328	0.10882	DNAJA1
ENSG00000122692	9	33041762	33076665	84	12	2.0731	0.019081	SMU1
ENSG00000086062	9	33104080	33167354	176	19	1.5966	0.055179	B4GALT1
ENSG00000122711	9	33218363	33248565	59	6	0.21786	0.41377	SPINK4
ENSG00000107262	9	33247818	33264761	17	3	1.2076	0.1136	BAG1
ENSG00000086065	9	33264940	33281977	19	4	1.0435	0.14837	CHMP5
ENSG00000086102	9	33290509	33371155	83	12	1.0482	0.14727	NFX1
ENSG00000165269	9	33384765	33402643	18	4	1.814	0.034842	AQP7
ENSG00000165272	9	33441152	33447609	14	6	1.1948	0.11607	AQP3
ENSG00000165271	9	33461439	33473928	24	7	-0.18135	0.57195	NOL6
ENSG00000230453	9	33524392	33573007	84	11	2.0348	0.020936	ANKRD18B
ENSG00000010438	9	33750515	33799230	101	16	3.0317	0.0012159	PRSS3
ENSG00000107341	9	33817565	33920402	223	18	3.814	6.8372e-05	UBE2R2
ENSG00000137073	9	33921691	34048947	306	15	3.9247	4.3418e-05	UBAP2
ENSG00000198876	9	34086385	34127397	86	11	2.8051	0.0025151	DCAF12
ENSG00000165006	9	34179003	34252521	127	12	2.3625	0.0090765	UBAP1
ENSG00000186638	9	34252379	34329198	124	13	2.2398	0.012553	KIF24
ENSG00000164978	9	34329504	34343709	24	6	1.4982	0.067043	NUDT2
ENSG00000164976	9	34366668	34376851	15	4	1.6862	0.045877	KIAA1161
ENSG00000164972	9	34379017	34397830	23	6	0.88287	0.18865	C9orf24
ENSG00000164970	9	34398182	34458568	95	15	3.3422	0.00041562	FAM219A
ENSG00000122735	9	34457412	34520982	90	13	3.9056	4.6993e-05	DNAI1
ENSG00000168913	9	34521038	34523039	3	2	1.41	0.079263	ENHO
ENSG00000122756	9	34551430	34590121	95	15	2.785	0.0026763	CNTFR
ENSG00000164967	9	34610483	34612101	2	1	0.6738	0.25022	RPP25L
ENSG00000137100	9	34613548	34620515	3	1	3.187	0.00071868	DCTN3
ENSG00000205143	9	34621376	34628104	9	4	3.3152	0.00045796	ARID3C
ENSG00000147955	9	34634719	34637806	5	2	1.4505	0.073455	SIGMAR1
ENSG00000213930	9	34638130	34651032	22	7	1.4896	0.068161	GALT
ENSG00000258728	9	34646642	34657110	14	5	1.1001	0.13564	GALT
ENSG00000137070	9	34650699	34661889	13	5	2.3333	0.0098162	IL11RA
ENSG00000213927	9	34661877	34664045	4	2	1.2738	0.10137	CCL27
ENSG00000187186	9	34664160	34666109	4	2	3.4762	0.00025431	RP11-195F19.5
ENSG00000172724	9	34689564	34691274	4	2	2.7851	0.0026759	CCL19
ENSG00000137077	9	34709002	34710121	1	1	3.529	0.0002086	CCL21
ENSG00000205108	9	34723052	34729464	11	3	0.7228	0.2349	FAM205A
ENSG00000122733	9	34957484	34982541	34	9	0.65016	0.25779	KIAA1045
ENSG00000137094	9	34989638	34998897	7	4	0.54843	0.2917	DNAJB5
ENSG00000174038	9	35041092	35045988	4	2	-0.27088	0.60676	C9orf131
ENSG00000269510	9	35042390	35042824	1	1	-1.8082	0.96472	FLJ00273
ENSG00000165280	9	35056061	35073246	30	7	-0.30333	0.61918	VCP
ENSG00000221829	9	35073832	35080013	8	4	0.43448	0.33197	FANCG
ENSG00000165282	9	35088685	35096591	7	3	0.34011	0.36689	PIGO
ENSG00000165283	9	35099888	35103154	2	1	-0.79231	0.78591	STOML2
ENSG00000005238	9	35104109	35116338	11	4	-0.26494	0.60447	FAM214B
ENSG00000198722	9	35161999	35405335	291	18	2.265	0.011757	UNC13B
ENSG00000268482	9	35361056	35361262	1	1	0.89928	0.18425	AL160274.1
ENSG00000198853	9	35490124	35561895	86	14	0.68134	0.24783	RUSC2
ENSG00000215187	9	35561828	35563896	2	1	0.86831	0.19261	FAM166B
ENSG00000107140	9	35605367	35610038	3	2	-0.10311	0.54106	TESK1
ENSG00000137101	9	35609530	35646807	70	15	0.38762	0.34915	CD72
ENSG00000159884	9	35658301	35661508	12	3	0.045585	0.48182	CCDC107
ENSG00000137135	9	35658872	35675863	32	5	0.24216	0.40433	ARHGEF39
ENSG00000107159	9	35673853	35681156	13	4	0.77591	0.2189	CA9
ENSG00000198467	9	35681989	35691017	19	6	1.1385	0.12747	TPM2
ENSG00000137076	9	35696945	35732392	30	7	0.87118	0.19183	TLN1
ENSG00000107175	9	35732332	35737001	4	2	0.61527	0.26919	CREB3
ENSG00000070610	9	35736863	35749983	7	3	1.3509	0.088365	GBA2
ENSG00000107185	9	35749203	35758572	13	4	0.14502	0.44235	RGP1
ENSG00000215183	9	35752987	35756610	4	2	0.53662	0.29576	MSMP
ENSG00000159899	9	35792151	35809729	27	4	1.0969	0.13635	NPR2
ENSG00000137098	9	35808042	35812269	2	1	-0.73906	0.77007	SPAG8
ENSG00000137133	9	35812957	35815351	2	1	0.46891	0.31957	HINT2
ENSG00000137103	9	35814448	35854844	54	9	0.15474	0.43851	TMEM8B
ENSG00000204930	9	35816388	35828744	18	5	0.35735	0.36042	FAM221B
ENSG00000122707	9	36036430	36124448	128	16	0.35451	0.36148	RECK
ENSG00000122694	9	36136732	36163910	56	14	-1.38	0.9162	GLIPR2
ENSG00000185972	9	36169389	36171329	1	1	-0.16359	0.56497	CCIN
ENSG00000122705	9	36190853	36304778	238	23	-0.89304	0.81408	CLTA
ENSG00000159921	9	36214438	36277053	117	11	-1.5075	0.93416	GNE
ENSG00000137075	9	36336393	36487545	163	20	-0.33261	0.63029	RNF38
ENSG00000165304	9	36572859	36677678	130	7	-1.3615	0.91333	MELK
ENSG00000196092	9	36833272	37034103	596	53	0.49391	0.31069	PAX5
ENSG00000147905	9	37120536	37358146	254	14	1.6777	0.046705	ZCCHC7
ENSG00000137106	9	37422663	37436987	22	6	2.1921	0.014187	GRHPR
ENSG00000168795	9	37438111	37465396	36	11	2.5609	0.0052195	ZBTB5
ENSG00000137054	9	37485932	37503694	93	4	0.21052	0.41663	POLR1E
ENSG00000147912	9	37510889	37588871	179	22	1.6466	0.049823	FBXO10
ENSG00000256966	9	37512544	37592466	186	23	1.641	0.050398	RP11-613M10.8
ENSG00000175768	9	37582643	37592639	17	4	0.33969	0.36705	TOMM5
ENSG00000255872	9	37588410	38068684	1025	45	-0.47248	0.68171	RP11-613M10.9
ENSG00000070601	9	37650997	37746901	258	28	0.13273	0.4472	FRMPD1
ENSG00000165275	9	37753804	37778969	39	6	0.41478	0.33915	TRMT10B
ENSG00000107371	9	37766975	37801434	72	8	0.23137	0.40851	EXOSC3
ENSG00000122741	9	37800499	37867663	149	5	0.44756	0.32724	DCAF10
ENSG00000122696	9	37879400	37904350	26	7	0.29779	0.38293	SLC25A51
ENSG00000107338	9	37919131	38069210	307	14	-1.6138	0.94671	SHB
ENSG00000137124	9	38392661	38398658	15	6	-1.2623	0.89659	ALDH1B1
ENSG00000137142	9	38408991	38424444	43	13	-1.3911	0.91791	IGFBPL1
ENSG00000273170	9	38540566	38577204	13	5	1.61	0.0537	ANKRD18A
ENSG00000180071	9	38540566	38620657	37	9	1.1118	0.13311	ANKRD18A
ENSG00000106714	9	39072764	39288312	11	1	-0.38267	0.64902	CNTNAP3
ENSG00000154330	9	70943224	71145977	100	10	0.13463	0.44645	PGM5
ENSG00000181778	9	71151496	71155783	5	2	0.44519	0.32809	TMEM252
ENSG00000107242	9	71320575	71624092	544	30	0.29058	0.38569	PIP5K1B
ENSG00000187866	9	71394964	71398609	2	1	0.96074	0.16834	FAM122A
ENSG00000165059	9	71627469	71629039	2	1	2.0281	0.021276	PRKACG
ENSG00000165060	9	71650175	71715094	206	16	0.65666	0.2557	FXN
ENSG00000119139	9	71736209	71870124	308	28	0.23021	0.40896	TJP2
ENSG00000135063	9	71939488	72007371	208	26	0.70333	0.24093	FAM189A2
ENSG00000107282	9	72042446	72287222	454	31	0.036784	0.48533	APBA1
ENSG00000188647	9	72324438	72374875	58	9	2.5023	0.0061702	PTAR1
ENSG00000204711	9	72435709	72521148	188	23	1.6774	0.046731	C9orf135
ENSG00000165072	9	72658497	72841886	421	17	0.29619	0.38354	MAMDC2
ENSG00000198887	9	72873937	72969804	190	14	-0.021167	0.50844	SMC5
ENSG00000119138	9	72999503	73029540	32	10	-0.011865	0.50473	KLF9
ENSG00000083067	9	73143979	74061820	2227	109	0.73964	0.22976	TRPM3
ENSG00000135048	9	74298282	74431606	330	17	0.074788	0.47019	TMEM2
ENSG00000107362	9	74477368	74525847	27	4	0.28241	0.38882	ABHD17B
ENSG00000155621	9	74526426	74600970	53	8	0.64121	0.26069	C9orf85
ENSG00000204669	9	74666292	74687733	40	9	0.24819	0.40199	C9orf57
ENSG00000119125	9	74729511	74872109	323	25	-0.90702	0.8178	GDA
ENSG00000107372	9	74966341	74980163	23	4	-0.97439	0.83507	ZFAND5
ENSG00000165091	9	75136717	75451267	745	27	-0.75157	0.77384	TMC1
ENSG00000165092	9	75515578	75695358	243	23	-0.26545	0.60467	ALDH1A1
ENSG00000135046	9	75766673	75785309	26	8	0.95252	0.17042	ANXA1
ENSG00000198963	9	77112281	77308093	319	29	4.0635	2.4173e-05	RORB
ENSG00000119121	9	77337411	77503010	197	28	0.60505	0.27257	TRPM6
ENSG00000135045	9	77561497	77567802	9	4	-0.23182	0.59166	C9orf40
ENSG00000156017	9	77595936	77643339	80	13	0.56403	0.28637	C9orf41
ENSG00000106733	9	77675489	77703133	94	17	-0.75966	0.77627	NMRK1
ENSG00000134996	9	77703459	77762181	168	24	0.26969	0.3937	OSTF1
ENSG00000099139	9	78505560	78977255	1241	163	2.8188	0.0024099	PCSK5
ENSG00000135002	9	79000433	79009433	27	6	-1.5181	0.93551	RFK
ENSG00000187210	9	79034752	79122332	263	24	-1.0067	0.84295	GCNT1
ENSG00000106772	9	79226292	79521003	669	62	-0.31588	0.62395	PRUNE2
ENSG00000197969	9	79792269	80036457	565	23	1.6885	0.045657	VPS13A
ENSG00000156049	9	80037995	80263223	471	74	1.7425	0.040712	GNA14
ENSG00000156052	9	80331003	80646374	420	21	0.65237	0.25708	GNAQ
ENSG00000148019	9	80850978	80894606	75	12	0.57318	0.28326	CEP78
ENSG00000135069	9	80912059	80945009	114	14	0.38492	0.35015	PSAT1
ENSG00000106829	9	82186688	82341658	236	28	-1.9103	0.97195	TLE4
ENSG00000196781	9	84198598	84304220	220	52	0.90916	0.18163	TLE1
ENSG00000214929	9	84603687	84610171	9	4	1.8375	0.033067	SPATA31D1
ENSG00000165105	9	85594500	85678092	83	5	0.42948	0.33379	RASEF
ENSG00000172159	9	85857905	86153461	899	73	0.16321	0.43518	FRMD3
ENSG00000148057	9	86237964	86259045	46	8	2.0619	0.019606	IDNK
ENSG00000135018	9	86274878	86323118	84	10	0.66697	0.2524	UBQLN1
ENSG00000165113	9	86354336	86444431	150	8	2.2219	0.013146	GKAP1
ENSG00000165115	9	86451613	86536342	119	9	3.1124	0.00092782	KIF27
ENSG00000165118	9	86553226	86571901	26	7	2.0458	0.020387	C9orf64
ENSG00000165119	9	86582998	86595569	11	4	0.78619	0.21588	HNRNPK
ENSG00000178966	9	86595626	86618985	27	4	1.5514	0.0604	RMI1
ENSG00000197506	9	86890372	86955672	167	25	-1.2844	0.9005	SLC28A3
ENSG00000148053	9	87283466	87638505	717	58	-0.50037	0.69159	NTRK2
ENSG00000135049	9	88161455	88356944	493	16	0.69446	0.2437	AGTPBP1
ENSG00000135040	9	88556061	88637213	57	12	-2.4391	0.99264	NAA35
ENSG00000135052	9	88641061	88715088	143	16	-0.56136	0.71272	GOLM1
ENSG00000187753	9	88835180	88874572	56	10	-2.8992	0.99813	C9orf153
ENSG00000135070	9	88879461	88897676	18	4	-1.4345	0.92428	ISCA1
ENSG00000083223	9	88902648	88969369	91	8	-0.93969	0.82631	ZCCHC6
ENSG00000180447	9	89559279	89562104	3	1	0.27919	0.39005	GAS1
ENSG00000204446	9	89763559	89774471	32	5	0.71315	0.23788	C9orf170
ENSG00000196730	9	90112143	90323548	555	49	0.067084	0.47326	DAPK1
ENSG00000135047	9	90340434	90346308	12	4	1.0522	0.14636	CTSL
ENSG00000177992	9	90497741	90503814	10	4	-0.26191	0.6033	SPATA31E1
ENSG00000156345	9	90581356	90589668	10	4	-0.65995	0.74536	CDK20
ENSG00000106723	9	91003334	91093609	135	3	1.6203	0.052583	SPIN1
ENSG00000130045	9	91150016	91199189	73	9	2.1644	0.015217	NXNL2
ENSG00000186354	9	91605778	91611055	8	4	1.0344	0.15047	C9orf47
ENSG00000213694	9	91606362	91619925	25	10	0.61678	0.26869	S1PR3
ENSG00000148082	9	91628060	91793682	382	31	-0.92337	0.82209	SHC3
ENSG00000123975	9	91926113	91931618	12	5	1.1255	0.13019	CKS2
ENSG00000187742	9	91933421	91974557	47	9	0.70988	0.23889	SECISBP2
ENSG00000187764	9	91975702	92113045	361	34	-0.5984	0.72521	SEMA4D
ENSG00000130222	9	92219928	92221470	2	1	0.19519	0.42262	GADD45G
ENSG00000165023	9	93372114	93405386	109	19	0.18793	0.42546	DIRAS2
ENSG00000165025	9	93564069	93660831	308	37	-0.63792	0.73824	SYK
ENSG00000148090	9	93976097	94124195	285	17	1.1868	0.11765	AUH
ENSG00000165030	9	94171327	94186144	21	4	0.28383	0.38827	NFIL3
ENSG00000169071	9	94325373	94712444	1190	79	0.47543	0.31724	ROR2
ENSG00000090054	9	94794281	94877666	231	23	0.36592	0.35721	SPTLC1
ENSG00000196305	9	94972489	95056038	165	14	-0.11019	0.54387	IARS
ENSG00000198000	9	95059640	95087918	54	7	0.12751	0.44927	NOL8
ENSG00000188312	9	95087766	95382815	627	20	0.80142	0.21145	CENPP
ENSG00000106809	9	95146249	95166978	45	5	0.18879	0.42513	OGN
ENSG00000127083	9	95176527	95186743	19	8	0.26274	0.39638	OMD
ENSG00000106819	9	95218487	95244788	48	7	0.90601	0.18247	ASPN
ENSG00000106823	9	95256365	95298937	81	11	1.1313	0.12896	ECM2
ENSG00000127080	9	95375466	95432547	136	15	1.0153	0.15499	IPPK
ENSG00000185963	9	95473645	95527094	109	12	1.1263	0.13001	BICD2
ENSG00000127081	9	95607874	95640304	66	9	0.3618	0.35875	ZNF484
ENSG00000127084	9	95709733	95798518	207	24	0.74005	0.22964	FGD3
ENSG00000157303	9	95820989	95847420	64	7	-0.6983	0.75751	SUSD3
ENSG00000165233	9	95858500	95875565	36	7	0.69459	0.24366	C9orf89
ENSG00000131669	9	95883771	95896570	34	8	-0.13156	0.55233	NINJ1
ENSG00000165238	9	95947198	96082854	332	25	-0.91597	0.82016	WNK2
ENSG00000204352	9	96080481	96108696	86	16	-0.15213	0.56046	C9orf129
ENSG00000188938	9	96208776	96215874	14	3	0.39111	0.34786	FAM120AOS
ENSG00000048828	9	96214004	96328397	288	17	4.0582	2.4727e-05	FAM120A
ENSG00000197724	9	96338689	96441869	367	20	3.9411	4.055e-05	PHF2
ENSG00000131668	9	96713905	96717654	9	3	-2.0492	0.97978	BARX1
ENSG00000158079	9	96793076	96872138	85	12	-2.8494	0.99781	PTPDC1
ENSG00000175787	9	97021593	97063736	142	16	-1.0346	0.84956	ZNF169
ENSG00000130950	9	97077605	97090926	8	4	-0.4603	0.67735	NUTM2F
ENSG00000148110	9	97136833	97223324	151	14	0.99039	0.16099	HIATL1
ENSG00000130957	9	97321002	97356075	161	14	1.1079	0.13396	FBP2
ENSG00000165140	9	97365415	97402531	104	12	1.3206	0.093321	FBP1
ENSG00000148120	9	97488983	97849441	667	25	-1.0739	0.85856	C9orf3
ENSG00000158169	9	97861336	98079991	184	17	-0.50891	0.69459	FANCC
ENSG00000185920	9	98205262	98279339	92	8	2.1279	0.016673	PTCH1
ENSG00000268926	9	98534605	98537013	8	3	-0.40489	0.65722	DKFZP434H0512
ENSG00000182150	9	98637983	98776842	278	16	-0.21149	0.58375	ERCC6L2
ENSG00000130948	9	98997588	99064434	126	19	0.66502	0.25302	HSD17B3
ENSG00000130958	9	99082988	99145992	192	14	0.11484	0.45429	SLC35D2
ENSG00000165244	9	99148223	99180611	76	5	0.16849	0.4331	ZNF367
ENSG00000130956	9	99212483	99253618	66	7	0.63646	0.26224	HABP4
ENSG00000081377	9	99252523	99382112	82	13	1.0425	0.14859	CDC14B
ENSG00000158122	9	99401859	99417585	6	3	-0.89624	0.81494	AAED1
ENSG00000081386	9	99518147	99540411	20	3	0.42922	0.33388	ZNF510
ENSG00000196597	9	99578754	99637905	58	9	0.62902	0.26467	ZNF782
ENSG00000196312	9	99660348	99775862	32	10	0.28683	0.38712	HIATL2
ENSG00000188152	9	99690592	99702535	3	2	-0.094889	0.5378	NUTM2G
ENSG00000136943	9	99794940	99801925	10	2	0.15241	0.43943	CTSV
ENSG00000197816	9	100000765	100140806	326	12	-0.85131	0.8027	CCDC180
ENSG00000196116	9	100174232	100258407	116	11	1.3196	0.093481	TDRD7
ENSG00000136842	9	100263462	100364030	177	32	-0.83275	0.79751	TMOD1
ENSG00000136925	9	100362362	100395962	21	9	1.7051	0.044088	TSTD2
ENSG00000136937	9	100395908	100436030	24	7	0.34455	0.36522	NCBP1
ENSG00000136936	9	100437191	100459639	19	6	1.4187	0.077988	XPA
ENSG00000178919	9	100615536	100618986	16	3	1.9836	0.02365	FOXE1
ENSG00000136932	9	100666771	100684852	35	6	1.3759	0.084429	C9orf156
ENSG00000136929	9	100689073	100707138	19	2	0.50581	0.3065	HEMGN
ENSG00000136938	9	100745643	100778225	19	7	0.028449	0.48865	ANP32B
ENSG00000095380	9	100819021	100845357	28	4	1.2492	0.1058	NANS
ENSG00000106785	9	100831557	100881494	70	15	0.80041	0.21174	TRIM14
ENSG00000106789	9	100883257	100954922	195	36	-0.54994	0.70882	CORO2A
ENSG00000095383	9	100961311	101017915	197	24	0.87509	0.19076	TBC1D2
ENSG00000136928	9	101050391	101471479	1180	121	-1.1536	0.87567	GABBR2
ENSG00000165138	9	101493611	101559247	89	11	-0.60572	0.72765	ANKS6
ENSG00000119514	9	101569981	101612363	72	16	-1.0711	0.85793	GALNT12
ENSG00000204291	9	101705461	101833069	232	31	-1.6241	0.94782	COL15A1
ENSG00000106799	9	101866320	101916474	68	8	-1.1441	0.87371	TGFBR1
ENSG00000119523	9	101978708	101984238	6	1	0.35005	0.36315	ALG2
ENSG00000106803	9	101984346	101992897	20	3	-0.36459	0.64229	SEC61B
ENSG00000119508	9	102584137	102629173	38	8	-0.3364	0.63172	NR4A3
ENSG00000136874	9	102668915	102732618	104	9	-0.58326	0.72014	STX17
ENSG00000023318	9	102741461	102861322	178	15	0.70255	0.24117	ERP44
ENSG00000119509	9	102861538	103063282	366	12	0.84917	0.19789	INVS
ENSG00000136891	9	103064359	103115221	95	10	-0.22948	0.59075	TEX10
ENSG00000066697	9	103189438	103213511	55	4	0.49628	0.30985	MSANTD3
ENSG00000251349	9	103204553	103339918	249	19	0.052206	0.47918	MSANTD3-TMEFF1
ENSG00000241697	9	103204560	103339918	249	19	0.052206	0.47918	TMEFF1
ENSG00000170681	9	103340361	103350188	34	7	0.57375	0.28307	MURC
ENSG00000148123	9	103790991	104087417	740	55	0.46508	0.32094	LPPR1
ENSG00000136881	9	104122699	104145801	41	5	-0.14498	0.55764	BAAT
ENSG00000136897	9	104149915	104160896	16	5	-0.2987	0.61742	MRPL50
ENSG00000136870	9	104161155	104172942	35	4	0.99075	0.1609	ZNF189
ENSG00000136872	9	104182860	104198105	37	6	0.31912	0.37482	ALDOB
ENSG00000165152	9	104235453	104295819	177	25	-0.71236	0.76188	TMEM246
ENSG00000155827	9	104296133	104325622	51	12	-0.93532	0.82519	RNF20
ENSG00000198785	9	104331635	104500862	532	23	0.23028	0.40894	GRIN3A
ENSG00000188386	9	104353897	104357283	6	3	-1.0962	0.8635	PPP3R2
ENSG00000155833	9	105757593	105780770	70	6	1.3938	0.081694	CYLC2
ENSG00000136824	9	106856541	106903698	68	6	0.65146	0.25737	SMC2
ENSG00000186881	9	107266455	107267547	4	2	1.0577	0.14509	OR13F1
ENSG00000204246	9	107298030	107299137	2	1	-1.5818	0.94315	OR13C3
ENSG00000186943	9	107331449	107332411	1	1	-2.2023	0.98618	OR13C8
ENSG00000255800	9	107360650	107361788	1	1	1.0267	0.15229	OR13C5
ENSG00000257019	9	107366924	107367951	1	1	-0.060393	0.52408	OR13C2
ENSG00000136839	9	107379529	107380485	3	1	0.28985	0.38597	OR13C9
ENSG00000179055	9	107456660	107457766	2	1	-1.4727	0.92958	OR13D1
ENSG00000136783	9	107509969	107522403	28	7	-0.18927	0.57506	NIPSNAP3A
ENSG00000165028	9	107526438	107539738	30	7	-1.1836	0.88171	NIPSNAP3B
ENSG00000165029	9	107543283	107690518	416	62	0.54648	0.29237	ABCA1
ENSG00000070214	9	108006903	108201452	345	20	-1.1175	0.86811	SLC44A1
ENSG00000106701	9	108210077	108314714	155	20	1.9705	0.024391	FSD1L
ENSG00000106692	9	108320411	108403399	90	15	1.6561	0.048846	FKTN
ENSG00000186051	9	108424738	108425367	1	1	0.77201	0.22005	TAL2
ENSG00000095209	9	108456825	108538893	198	9	2.7223	0.0032417	TMEM38B
ENSG00000148143	9	109625378	109775915	174	29	0.68476	0.24675	ZNF462
ENSG00000119318	9	110045418	110094475	135	15	2.1097	0.017444	RAD23B
ENSG00000136826	9	110247133	110252763	9	2	0.93497	0.1749	KLF4
ENSG00000148156	9	111616871	111619239	5	2	-1.3475	0.91109	ACTL7B
ENSG00000070061	9	111629797	111696396	238	25	0.57596	0.28232	IKBKAP
ENSG00000119328	9	111696461	111713024	39	8	0.35551	0.3611	FAM206A
ENSG00000119326	9	111704851	111775809	176	18	0.33981	0.367	CTNNAL1
ENSG00000106771	9	111777432	111882225	333	22	-0.063046	0.52514	TMEM245
ENSG00000260230	9	111892573	111929571	118	19	0.87845	0.18985	FRRS1L
ENSG00000095203	9	111934255	112083244	256	36	1.1155	0.13232	EPB41L4B
ENSG00000070159	9	112137746	112260590	271	21	0.73754	0.2304	PTPN3
ENSG00000243444	9	112403068	112713755	936	68	-1.1233	0.86936	PALM2
ENSG00000157654	9	112542589	112934792	897	90	-0.55525	0.71064	PALM2-AKAP2
ENSG00000241978	9	112542769	112934792	897	90	-0.55525	0.71064	AKAP2
ENSG00000188959	9	112952328	112970469	54	10	-0.80141	0.78855	C9orf152
ENSG00000136810	9	113006091	113018920	30	12	-0.17996	0.57141	TXN
ENSG00000204193	9	113065801	113100127	91	21	-1.2703	0.89801	TXNDC8
ENSG00000165124	9	113127531	113342160	647	55	-0.22945	0.59074	SVEP1
ENSG00000030304	9	113431051	113563859	266	33	-0.63746	0.73809	MUSK
ENSG00000198121	9	113635543	113800981	393	31	1.4042	0.080134	LPAR1
ENSG00000136813	9	114122972	114247025	238	21	1.6488	0.049596	KIAA0368
ENSG00000173258	9	114287439	114340124	139	21	-0.17369	0.56894	ZNF483
ENSG00000106853	9	114312002	114362135	153	27	-0.69751	0.75726	PTGR1
ENSG00000059769	9	114393632	114432508	107	15	-0.92963	0.82372	DNAJC25
ENSG00000244115	9	114393666	114432509	107	15	-0.92963	0.82372	DNAJC25-GNG10
ENSG00000242616	9	114423615	114432526	24	5	0.31451	0.37657	GNG10
ENSG00000165181	9	114448453	114557288	343	16	-0.27382	0.60789	C9orf84
ENSG00000148154	9	114659046	114697649	135	22	0.28998	0.38592	UGCG
ENSG00000106868	9	114803065	114937688	216	29	-0.70695	0.7602	SUSD1
ENSG00000119314	9	114980715	115095947	262	9	-0.25991	0.60253	PTBP3
ENSG00000119471	9	115142217	115234690	236	15	0.28632	0.38732	HSDL2
ENSG00000230185	9	115196096	115249484	151	7	-0.33367	0.63068	C9orf147
ENSG00000165185	9	115249127	115431677	313	26	-0.45066	0.67388	KIAA1958
ENSG00000148153	9	115446206	115480516	61	8	2.6819	0.00366	INIP
ENSG00000148158	9	115513118	115643951	315	13	2.29	0.01101	SNX30
ENSG00000119457	9	115641200	115653193	18	5	1.6557	0.048896	SLC46A2
ENSG00000136866	9	115800660	115819039	24	8	0.22009	0.4129	ZFP37
ENSG00000136867	9	115913222	115926417	51	10	0.85253	0.19696	SLC31A2
ENSG00000119321	9	115923286	115983641	192	19	0.14515	0.4423	FKBP15
ENSG00000136868	9	115983808	116028674	108	16	0.3612	0.35898	SLC31A1
ENSG00000176386	9	116018115	116037869	45	10	0.61161	0.2704	CDC26
ENSG00000136875	9	116037623	116055185	47	9	0.97994	0.16356	PRPF4
ENSG00000165188	9	116059373	116065656	12	4	1.3557	0.087603	RNF183
ENSG00000148225	9	116075502	116102578	45	8	1.9233	0.027223	WDR31
ENSG00000119411	9	116111821	116133513	91	11	1.2929	0.098022	BSPRY
ENSG00000119431	9	116135699	116139279	11	4	-0.59075	0.72266	HDHD3
ENSG00000148218	9	116148597	116163613	15	5	-1.2363	0.89183	ALAD
ENSG00000148229	9	116169515	116172952	3	1	1.7941	0.036397	POLE3
ENSG00000157653	9	116172334	116191964	34	7	1.4622	0.071847	C9orf43
ENSG00000138835	9	116207011	116360018	336	12	0.26317	0.39621	RGS3
ENSG00000157657	9	116638562	116818871	368	34	-0.5642	0.71369	ZNF618
ENSG00000106927	9	116822407	116840752	34	6	0.6836	0.24711	AMBP
ENSG00000136883	9	116848406	116861507	43	9	0.36625	0.35709	KIF12
ENSG00000196739	9	116917840	117074791	404	71	0.92366	0.17783	COL27A1
ENSG00000229314	9	117085336	117088755	7	4	1.0827	0.13947	ORM1
ENSG00000228278	9	117092149	117095532	3	1	-0.047933	0.51912	ORM2
ENSG00000106948	9	117096436	117156685	88	13	1.5592	0.059469	AKNA
ENSG00000095397	9	117164360	117267730	262	17	2.464	0.0068703	DFNB31
ENSG00000136888	9	117350026	117360653	16	5	-0.20163	0.5799	ATP6V1G1
ENSG00000157693	9	117373486	117408702	145	12	-0.66905	0.74827	C9orf91
ENSG00000181634	9	117546915	117568406	27	10	-1.1531	0.87556	TNFSF15
ENSG00000106952	9	117656003	117692697	83	5	-0.95814	0.831	TNFSF8
ENSG00000041982	9	117782806	117880536	227	29	-0.082886	0.53303	TNC
ENSG00000173077	9	117904097	118164923	740	55	0.094657	0.46229	2001-12-01
ENSG00000182752	9	118916083	119164601	259	39	-1.0424	0.85139	PAPPA
ENSG00000256040	9	119160439	119162885	6	3	-0.46879	0.68039	PAPPA-AS1
ENSG00000148219	9	119187504	120177348	2363	131	0.9487	0.17139	ASTN2
ENSG00000119401	9	119449581	119463579	25	6	-0.43806	0.66933	TRIM32
ENSG00000136869	9	120466610	120479149	20	6	-0.27297	0.60756	TLR4
ENSG00000078725	9	121915736	122131745	379	39	0.35678	0.36063	BRINP1
ENSG00000260970	9	122257653	122286403	67	10	-0.1337	0.55318	RP11-295D22.1
ENSG00000136861	9	123151147	123342448	192	18	-0.9303	0.82389	CDK5RAP2
ENSG00000106780	9	123363091	123476748	96	9	-0.94654	0.82806	MEGF9
ENSG00000119402	9	123514256	123555690	48	7	0.093351	0.46281	FBXW2
ENSG00000095261	9	123577774	123605262	31	6	-0.088363	0.53521	PSMD5
ENSG00000119403	9	123617977	123639606	22	5	-0.90171	0.81639	PHF19
ENSG00000056558	9	123664671	123691451	79	7	-0.080854	0.53222	TRAF1
ENSG00000106804	9	123714616	123812554	177	18	-0.23215	0.59179	C5
ENSG00000119397	9	123837141	123939888	180	15	-1.4867	0.93146	CNTRL
ENSG00000119396	9	123940415	123985292	79	12	-1.0015	0.8417	RAB14
ENSG00000148180	9	123970072	124095121	247	21	0.40902	0.34126	GSN
ENSG00000148175	9	124101355	124132531	70	14	-1.5692	0.94169	STOM
ENSG00000267987	9	124103625	124110410	13	6	-1.0485	0.85279	AL161784.1
ENSG00000136848	9	124329336	124547809	289	47	1.4595	0.072215	DAB2IP
ENSG00000175764	9	124584207	124855885	714	43	1.6819	0.046295	TTLL11
ENSG00000119421	9	124894745	124922098	87	11	2.1923	0.014179	NDUFA8
ENSG00000185681	9	124922190	124962367	76	14	2.7319	0.0031484	MORN5
ENSG00000106852	9	124964856	124991905	25	8	1.3094	0.095197	LHX6
ENSG00000119446	9	124999903	125027118	55	6	-0.033923	0.51353	RBM18
ENSG00000148187	9	125026882	125085743	29	6	0.12396	0.45067	MRRF
ENSG00000095303	9	125132824	125157982	55	7	-1.2709	0.89812	PTGS1
ENSG00000269738	9	125148344	125148928	1	1	-1.139	0.87265	AL162424.1
ENSG00000136834	9	125239220	125240235	3	1	0.2425	0.4042	OR1J1
ENSG00000171505	9	125288637	125289572	1	1	-0.42665	0.66518	OR1N1
ENSG00000171501	9	125315391	125316493	4	2	-0.48511	0.6862	OR1N2
ENSG00000171496	9	125329778	125330838	2	1	0.42089	0.33692	OR1L8
ENSG00000165202	9	125376948	125378026	2	1	-1.2543	0.89514	OR1Q1
ENSG00000171484	9	125390858	125391852	1	1	0.77042	0.22052	OR1B1
ENSG00000173679	9	125423845	125424927	1	1	0.503	0.30748	OR1L1
ENSG00000136939	9	125486269	125487204	1	1	-0.76482	0.77781	OR1L4
ENSG00000136940	9	125560668	125590910	44	8	-0.79616	0.78703	PDCL
ENSG00000165204	9	125562370	125563395	1	1	0.30323	0.38086	OR1K1
ENSG00000056586	9	125606835	125667620	81	11	0.4767	0.31679	RC3H2
ENSG00000186130	9	125670335	125675609	8	3	0.82368	0.20506	ZBTB6
ENSG00000171448	9	125677845	125693779	26	7	0.63171	0.26379	ZBTB26
ENSG00000011454	9	125703112	125867145	209	19	0.88394	0.18836	RABGAP1
ENSG00000165209	9	125871779	126030855	133	18	0.47714	0.31663	STRBP
ENSG00000148204	9	126118449	126142603	64	14	2.156	0.015543	CRB2
ENSG00000119522	9	126141933	126692431	1079	44	1.8486	0.032256	DENND1A
ENSG00000106689	9	126763949	126795580	55	6	-0.11055	0.54401	LHX2
ENSG00000119408	9	127019885	127115586	189	20	3.8695	5.4521e-05	NEK6
ENSG00000136930	9	127115745	127177723	81	10	3.3875	0.0003526	PSMB7
ENSG00000180264	9	127213423	127239379	38	4	0.17851	0.42916	GPR144
ENSG00000136931	9	127243516	127269709	26	3	-0.46717	0.67981	NR5A1
ENSG00000148200	9	127279554	127533589	83	8	-0.63985	0.73886	NR6A1
ENSG00000185585	9	127539437	127577164	32	7	1.0946	0.13685	OLFML2A
ENSG00000136918	9	127615755	127620160	8	2	1.5413	0.061624	WDR38
ENSG00000136942	9	127620159	127624260	6	2	0.71716	0.23664	RPL35
ENSG00000136950	9	127624409	127640003	8	2	0.88926	0.18693	ARPC5L
ENSG00000136935	9	127640646	127710771	86	8	1.2849	0.099419	GOLGA1
ENSG00000173611	9	127704887	127905785	269	16	0.58601	0.27893	SCAI
ENSG00000119414	9	127908852	127952218	75	7	-0.2726	0.60742	PPP6C
ENSG00000136933	9	127962821	127996437	55	8	-0.26659	0.60511	RABEPK
ENSG00000044574	9	127997132	128003609	1	1	1.5789	0.057178	HSPA5
ENSG00000165219	9	128024073	128129486	63	15	0.72538	0.23411	GAPVD1
ENSG00000119487	9	128199672	128469513	337	19	2.2334	0.01276	MAPKAP1
ENSG00000167081	9	128509624	128729656	187	17	1.3499	0.088521	PBX3
ENSG00000196814	9	129089128	129269320	402	31	2.2441	0.012415	MVB12B
ENSG00000136944	9	129376722	129463311	192	31	1.2226	0.11074	LMX1B
ENSG00000169155	9	129567285	129600489	18	7	0.70927	0.23908	ZBTB43
ENSG00000177125	9	129622944	129648157	22	7	-1.0803	0.86	ZBTB34
ENSG00000136828	9	129677053	129985445	421	16	-0.84524	0.80101	RALGPS1
ENSG00000136859	9	129849611	129885162	46	8	-0.61879	0.73197	ANGPTL2
ENSG00000136895	9	129986544	130155939	225	22	-0.63586	0.73757	GARNL3
ENSG00000136856	9	130159421	130170703	19	4	-0.58276	0.71997	SLC2A8
ENSG00000196152	9	130186661	130207651	41	3	-0.84691	0.80148	ZNF79
ENSG00000197958	9	130209953	130213684	5	1	-1.7552	0.96039	RPL12
ENSG00000148356	9	130213765	130265780	97	8	-0.48032	0.6845	LRSAM1
ENSG00000136830	9	130267618	130341268	166	23	-1.3149	0.90573	FAM129B
ENSG00000136854	9	130374544	130457460	72	12	-1.226	0.8899	STXBP1
ENSG00000187024	9	130455257	130487152	19	5	-1.7389	0.95897	PTRH1
ENSG00000160401	9	130469268	130478281	4	2	-2.3417	0.9904	C9orf117
ENSG00000167094	9	130478345	130493879	20	2	-2.3031	0.98936	TTC16
ENSG00000160404	9	130493803	130497604	11	3	-0.81673	0.79296	TOR2A
ENSG00000095370	9	130500596	130541020	58	10	-0.13449	0.55349	SH2D3C
ENSG00000136807	9	130547958	130553066	6	2	-0.11881	0.54729	CDK9
ENSG00000136877	9	130556876	130576606	35	7	-0.55552	0.71073	FPGS
ENSG00000106991	9	130577291	130617035	49	11	-1.392	0.91804	ENG
ENSG00000106992	9	130628759	130640022	16	6	-0.9019	0.81644	AK1
ENSG00000160408	9	130647600	130667687	25	6	-1.4603	0.9279	ST6GALNAC6
ENSG00000136840	9	130670165	130679317	11	4	-0.18907	0.57498	ST6GALNAC4
ENSG00000167103	9	130683158	130693076	9	2	0.027035	0.48922	PIP5KL1
ENSG00000136908	9	130697378	130700763	4	1	0.06055	0.47586	DPM2
ENSG00000167106	9	130702858	130742792	76	6	-0.19365	0.57677	FAM102A
ENSG00000171169	9	130823512	130830485	3	1	0.55255	0.29028	NAIF1
ENSG00000148339	9	130830480	130871524	91	2	0.075844	0.46977	SLC25A25
ENSG00000148334	9	130882972	130890741	2	1	-0.45531	0.67556	PTGES2
ENSG00000232850	9	130890612	130891481	1	1	-0.34903	0.63647	AL590708.2
ENSG00000148346	9	130911350	130915734	4	2	1.3891	0.082404	LCN2
ENSG00000171159	9	130922539	130926207	4	1	0.56394	0.2864	C9orf16
ENSG00000148337	9	130928343	130966662	68	7	2.6251	0.0043307	CIZ1
ENSG00000106976	9	130965658	131017527	76	12	2.8753	0.0020184	DNM1
ENSG00000167110	9	131018108	131038274	24	4	0.92503	0.17747	GOLGA2
ENSG00000175854	9	131037658	131051269	13	2	2.2602	0.011904	SWI5
ENSG00000268211	9	131062367	131064212	4	1	1.984	0.023629	AL359091.2
ENSG00000167112	9	131071382	131085021	14	4	2.4591	0.006965	TRUB2
ENSG00000167113	9	131084815	131096351	22	5	2.0187	0.02176	COQ4
ENSG00000167114	9	131102925	131123749	24	5	2.1321	0.016498	SLC27A4
ENSG00000167118	9	131133598	131153015	22	5	1.4894	0.068188	URM1
ENSG00000167123	9	131174030	131199626	42	2	-0.14889	0.55918	CERCAM
ENSG00000136811	9	131217465	131263571	48	4	-0.73975	0.77027	ODF2
ENSG00000119392	9	131266979	131304567	33	4	-0.90528	0.81734	GLE1
ENSG00000197694	9	131314866	131395941	62	2	-1.0167	0.84536	SPTAN1
ENSG00000119333	9	131395940	131419066	36	6	-0.23011	0.591	WDR34
ENSG00000119335	9	131445703	131458679	5	2	0.62099	0.2673	SET
ENSG00000160447	9	131464802	131483197	10	6	-0.27645	0.6089	PKN3
ENSG00000160445	9	131492065	131534693	34	6	-1.6258	0.948	ZER1
ENSG00000107021	9	131549483	131572711	56	6	-2.3169	0.98975	TBC1D13
ENSG00000167136	9	131580753	131584956	7	2	-2.1272	0.9833	ENDOG
ENSG00000198917	9	131581930	131592100	27	5	-1.7798	0.96244	C9orf114
ENSG00000171097	9	131595221	131644773	79	7	-1.2027	0.88545	CCBL1
ENSG00000136802	9	131644391	131680318	62	8	-1.3359	0.90921	LRRC8A
ENSG00000175287	9	131683174	131704320	25	2	-1.8537	0.96811	PHYHD1
ENSG00000251184	9	131703757	131719300	10	1	-1.47	0.92923	RP11-101E3.5
ENSG00000095319	9	131709978	131769375	46	5	-0.72388	0.76543	NUP188
ENSG00000148341	9	131769315	131790582	17	4	-2.2421	0.98752	SH3GLB2
ENSG00000148343	9	131798900	131834361	26	7	0.70149	0.2415	FAM73B
ENSG00000167130	9	131843379	131852717	5	1	0.52678	0.29917	DOLPP1
ENSG00000095321	9	131857089	131873468	19	2	0.3621	0.35864	CRAT
ENSG00000119383	9	131873229	131911225	75	2	0.45539	0.32441	PPP2R4
ENSG00000188483	9	131937835	131940540	1	1	-1.8626	0.96874	IER5L
ENSG00000148335	9	132371163	132398209	75	11	-0.27053	0.60662	NTMT1
ENSG00000179058	9	132374504	132383055	19	5	0.53	0.29806	C9orf50
ENSG00000148331	9	132399171	132404444	13	5	0.074778	0.4702	ASB6
ENSG00000167157	9	132427920	132484875	161	21	1.2283	0.10966	PRRX2
ENSG00000148344	9	132500610	132515326	50	6	-0.23854	0.59427	PTGES
ENSG00000136816	9	132565432	132573560	15	3	-0.69424	0.75623	TOR1B
ENSG00000136827	9	132575223	132586413	16	5	-0.2188	0.5866	TOR1A
ENSG00000136819	9	132589569	132598142	50	3	-1.1378	0.8724	C9orf78
ENSG00000136878	9	132596977	132644107	300	10	0.24997	0.40131	USP20
ENSG00000187239	9	132649466	132805473	378	23	-0.39666	0.65419	FNBP1
ENSG00000148358	9	132815705	132902448	182	20	0.81621	0.20719	GPR107
ENSG00000196979	9	132902889	132906498	17	4	0.19517	0.42263	AL360004.1
ENSG00000107130	9	132934857	132999583	141	19	2.5579	0.0052657	NCS1
ENSG00000148357	9	133046882	133309510	307	57	-0.56408	0.71365	HMCN2
ENSG00000215428	9	133274029	133282639	27	9	0.41127	0.34044	AL354898.1
ENSG00000130707	9	133320316	133376661	82	16	1.6036	0.054401	ASS1
ENSG00000107164	9	133454352	133513739	103	16	0.98616	0.16203	FUBP3
ENSG00000130711	9	133539981	133558368	34	9	1.0688	0.14258	PRDM12
ENSG00000130713	9	133569108	133580248	12	4	1.0969	0.13634	EXOSC2
ENSG00000097007	9	133589333	133763062	369	28	1.6943	0.045106	ABL1
ENSG00000188710	9	133768815	133769225	1	1	-1.1352	0.87185	QRFP
ENSG00000130720	9	133777825	133814673	111	17	0.97827	0.16397	FIBCD1
ENSG00000050555	9	133884469	133969860	207	30	-0.18555	0.5736	LAMC3
ENSG00000126878	9	133971863	133998539	42	10	-0.43477	0.66814	AIF1L
ENSG00000126883	9	134000948	134110057	164	11	0.51599	0.30293	NUP214
ENSG00000126882	9	134133463	134151934	13	4	0.44863	0.32685	FAM78A
ENSG00000160539	9	134165081	134184649	33	3	-0.6168	0.73132	PPAPDC3
ENSG00000130723	9	134269480	134375584	156	11	0.90241	0.18342	PRRC2B
ENSG00000130714	9	134378289	134399193	63	3	1.1136	0.13274	POMT1
ENSG00000130717	9	134399188	134406655	16	5	-0.18736	0.57431	UCK1
ENSG00000107263	9	134452157	134615461	349	23	-0.54761	0.70802	RAPGEF1
ENSG00000160563	9	134735494	134955295	254	21	0.83899	0.20074	MED27
ENSG00000196358	9	135037334	135119921	102	16	-1.1672	0.87843	NTNG2
ENSG00000107290	9	135136743	135230372	287	12	0.62893	0.2647	SETX
ENSG00000125482	9	135251008	135282209	44	5	1.403	0.080303	TTF1
ENSG00000188523	9	135285430	135448704	361	49	0.97686	0.16432	C9orf171
ENSG00000125492	9	135457572	135465653	9	5	1.9538	0.025364	BARHL1
ENSG00000125485	9	135468384	135545788	138	17	2.3539	0.0092879	DDX31
ENSG00000125484	9	135545422	135570342	68	6	1.3328	0.091303	GTF3C4
ENSG00000165695	9	135600965	135754164	316	22	0.80039	0.21174	AK8
ENSG00000165698	9	135753414	135765588	13	4	0.65629	0.25582	C9orf9
ENSG00000165699	9	135766735	135820020	88	12	0.69178	0.24454	TSC1
ENSG00000165702	9	135820932	135867083	123	31	1.3597	0.086958	GFI1B
ENSG00000148308	9	135906076	135933890	40	4	-0.7468	0.77241	GTF3C5
ENSG00000170835	9	135937365	135947248	4	2	-0.34144	0.63361	CEL
ENSG00000160271	9	135973107	136039301	118	18	-0.085176	0.53394	RALGDS
ENSG00000148288	9	136028340	136039332	21	6	-0.14937	0.55937	GBGT1
ENSG00000171102	9	136080664	136084630	8	4	2.0744	0.019021	OBP2B
ENSG00000148296	9	136197552	136203235	7	2	0.73842	0.23013	SURF6
ENSG00000148297	9	136205160	136214986	13	6	0.18166	0.42792	MED22
ENSG00000148303	9	136215069	136218281	6	1	1.3689	0.085512	RPL7A
ENSG00000148290	9	136218610	136223552	12	4	1.0811	0.13982	SURF1
ENSG00000148291	9	136223428	136228045	7	3	0.63739	0.26194	SURF2
ENSG00000148248	9	136228325	136242970	32	6	1.471	0.070643	SURF4
ENSG00000198870	9	136243117	136271220	70	4	1.2912	0.098312	C9orf96
ENSG00000148300	9	136271186	136283164	42	3	1.4598	0.072168	REXO4
ENSG00000160323	9	136279478	136324508	118	17	0.85713	0.19569	ADAMTS13
ENSG00000160325	9	136325089	136335970	22	7	0.88511	0.18805	CACFD1
ENSG00000160326	9	136336217	136344259	17	7	0.23622	0.40663	SLC2A6
ENSG00000187616	9	136379708	136393734	18	5	-1.5301	0.93701	TMEM8C
ENSG00000197859	9	136397286	136440641	76	6	0.21295	0.41568	ADAMTSL2
ENSG00000196990	9	136444079	136451319	1	1	0.0081162	0.49676	FAM163B
ENSG00000123454	9	136501482	136524466	81	18	2.0741	0.019033	DBH
ENSG00000123453	9	136528682	136605077	189	26	1.5021	0.066532	SARDH
ENSG00000160293	9	136627016	136857726	637	59	0.31713	0.37557	VAV2
ENSG00000169925	9	136895427	136933657	88	11	2.5478	0.0054195	BRD3
ENSG00000196363	9	137000487	137025093	151	10	-0.85947	0.80496	WDR5
ENSG00000186350	9	137208944	137332431	303	23	3.7378	9.2806e-05	RXRA
ENSG00000130635	9	137533620	137736686	587	50	0.23321	0.4078	COL5A1
ENSG00000160339	9	137772654	137779924	31	7	0.30063	0.38185	FCN2
ENSG00000085265	9	137801431	137809809	16	3	1.1818	0.11865	FCN1
ENSG00000130558	9	137967268	138013025	147	27	-0.14668	0.55831	OLFM1
ENSG00000178243	9	138235095	138238408	3	1	-1.6589	0.95144	C9orf62
ENSG00000196422	9	138370925	138380739	11	2	-1.2036	0.88562	PPP1R26
ENSG00000160345	9	138387027	138393580	13	2	0.38889	0.34868	C9orf116
ENSG00000122140	9	138391830	138396519	10	3	1.0116	0.15586	MRPS2
ENSG00000160349	9	138413284	138418378	18	5	0.0045741	0.49818	LCN1
ENSG00000122136	9	138437985	138441815	14	2	-0.35981	0.6405	OBP2A
ENSG00000122133	9	138453602	138458801	13	3	0.65138	0.2574	PAEP
ENSG00000204007	9	138515502	138531386	58	9	-0.90341	0.81685	GLT6D1
ENSG00000148386	9	138555168	138558268	3	1	-0.43028	0.6665	LCN9
ENSG00000165643	9	138585253	138591374	25	5	-0.57304	0.71669	SOHLH1
ENSG00000107147	9	138594031	138684992	245	34	-0.04378	0.51746	KCNT1
ENSG00000130559	9	138700333	138799074	114	12	-0.69408	0.75618	CAMSAP1
ENSG00000130560	9	138824815	138853226	77	8	1.7632	0.038934	UBAC1
ENSG00000148411	9	138898383	138987131	216	35	0.026015	0.48962	NACC2
ENSG00000238227	9	139006427	139010731	6	3	1.6276	0.051807	C9orf69
ENSG00000107187	9	139088096	139096955	13	4	-0.18842	0.57473	LHX3
ENSG00000165661	9	139098179	139137687	77	10	0.46128	0.3223	QSOX2
ENSG00000160360	9	139221932	139254057	50	9	2.976	0.0014601	GPSM1
ENSG00000213221	9	139253932	139258241	11	4	2.8874	0.0019422	DNLZ
ENSG00000187796	9	139256355	139268133	30	8	1.8584	0.031553	CARD9
ENSG00000165684	9	139270029	139293249	65	10	1.5239	0.063772	SNAPC4
ENSG00000165689	9	139296377	139305061	38	8	0.93893	0.17388	SDCCAG3
ENSG00000165688	9	139305110	139318213	38	8	0.58997	0.27761	PMPCA
ENSG00000148384	9	139323071	139334274	38	7	0.20826	0.41751	INPP5E
ENSG00000148396	9	139334549	139372141	63	10	0.32622	0.37213	SEC16A
ENSG00000196366	9	139377947	139380518	3	2	-0.085103	0.53391	C9orf163
ENSG00000148400	9	139388896	139440314	98	17	-0.43583	0.66852	NOTCH1
ENSG00000172889	9	139553308	139567130	19	4	1.8346	0.033286	EGFL7
ENSG00000169692	9	139567595	139581875	14	3	1.7808	0.037475	AGPAT2
ENSG00000165716	9	139607022	139618502	29	8	-0.69639	0.75691	FAM69B
ENSG00000187922	9	139632619	139637808	11	1	0.32955	0.37087	LCN10
ENSG00000204003	9	139632619	139642905	18	3	0.084986	0.46614	LCN6
ENSG00000267206	9	139638463	139642980	6	3	-0.12886	0.55127	LCN6
ENSG00000204001	9	139648838	139652678	17	3	0.68459	0.2468	LCN8
ENSG00000177984	9	139654086	139660707	16	2	0.33049	0.37052	LCN15
ENSG00000244187	9	139685807	139687709	6	2	0.79029	0.21468	TMEM141
ENSG00000272896	9	139685831	139695047	21	4	0.67314	0.25043	RP11-216L13.17
ENSG00000213213	9	139690802	139702193	13	3	-0.87828	0.8101	CCDC183
ENSG00000196642	9	139702374	139735639	23	2	-0.78	0.78231	RABL6
ENSG00000232434	9	139738867	139741797	1	1	-0.74372	0.77148	C9orf172
ENSG00000054148	9	139743176	139745488	2	1	-0.26557	0.60472	PHPT1
ENSG00000177943	9	139745395	139755249	5	1	0.23095	0.40868	MAMDC4
ENSG00000107223	9	139756571	139760738	2	1	0.43143	0.33308	EDF1
ENSG00000127191	9	139776364	139821059	79	4	0.22005	0.41292	TRAF2
ENSG00000173876	10	92828	120103	45	9	1.4031	0.080287	TUBB8
ENSG00000015171	10	180405	300577	161	16	1.045	0.14801	ZMYND11
ENSG00000151240	10	320130	735683	681	38	1.0304	0.15142	DIP2C
ENSG00000180525	10	695888	711109	16	3	1.8915	0.029281	PRR26
ENSG00000107929	10	855484	977564	236	14	1.6424	0.050256	LARP4B
ENSG00000205740	10	1017097	1034281	44	8	-0.076093	0.53033	AL359878.1
ENSG00000107937	10	1034338	1065876	77	9	0.055384	0.47792	GTPBP4
ENSG00000148377	10	1064847	1071799	22	6	1.2253	0.11023	IDI2
ENSG00000067064	10	1085848	1095110	15	5	1.293	0.098	IDI1
ENSG00000047056	10	1095478	1178237	167	22	1.7058	0.04402	WDR37
ENSG00000185736	10	1228073	1779670	1536	149	2.3995	0.0082098	ADARB2
ENSG00000067057	10	3108525	3179904	339	45	-0.17101	0.56789	PFKP
ENSG00000107959	10	3179920	3215003	121	14	-0.49478	0.68962	PITRM1
ENSG00000067082	10	3818188	3827473	11	5	0.17506	0.43052	KLF6
ENSG00000165568	10	4828821	4890254	354	32	-1.0482	0.85273	AKR1E2
ENSG00000187134	10	4934796	5025475	264	21	-0.42312	0.6639	AKR1C1
ENSG00000151632	10	5029967	5060223	98	17	-0.8365	0.79856	AKR1C2
ENSG00000196139	10	5077546	5149878	283	30	-0.72948	0.76715	AKR1C3
ENSG00000196326	10	5196335	5244449	164	15	0.57219	0.2836	AKR1CL1
ENSG00000198610	10	5237425	5260912	101	9	1.214	0.11238	AKR1C4
ENSG00000178473	10	5406972	5416169	16	3	0.48124	0.31517	UCN3
ENSG00000178462	10	5435061	5446793	31	4	-1.11	0.86649	TUBAL3
ENSG00000173848	10	5454514	5500426	68	5	-1.9558	0.97476	NET1
ENSG00000178363	10	5566924	5568225	2	1	-0.34829	0.63619	CALML3
ENSG00000196372	10	5680830	5708558	103	27	-0.30196	0.61866	ASB13
ENSG00000108021	10	5726801	5805703	151	18	1.3082	0.0954	FAM208B
ENSG00000057608	10	5807186	5884095	165	24	0.87787	0.19001	GDI2
ENSG00000134461	10	5903580	5931869	100	11	-0.82178	0.7944	ANKRD16
ENSG00000134452	10	5931535	5979556	124	13	-2.0836	0.9814	FBXO18
ENSG00000134470	10	5990855	6020150	111	23	-0.43706	0.66897	IL15RA
ENSG00000134460	10	6052652	6104288	180	33	-0.95298	0.8297	IL2RA
ENSG00000134453	10	6130950	6159420	66	15	1.78	0.037541	RBM17
ENSG00000170525	10	6186881	6277495	192	45	1.2854	0.09932	PFKFB3
ENSG00000212743	10	6392278	6394723	1	1	-0.23995	0.59481	DKFZP667F0711
ENSG00000065675	10	6469105	6622263	296	41	0.41683	0.3384	PRKCQ
ENSG00000198879	10	7200586	7453450	682	58	0.83096	0.203	SFMBT2
ENSG00000123243	10	7601232	7708961	271	38	0.20431	0.41905	ITIH5
ENSG00000151655	10	7745232	7791483	137	19	0.14724	0.44147	ITIH2
ENSG00000151657	10	7792925	7829990	101	15	-0.74834	0.77287	KIN
ENSG00000165629	10	7830092	7849778	49	6	-0.96483	0.83268	ATP5C1
ENSG00000165632	10	7860467	8058590	511	30	0.12453	0.45045	TAF3
ENSG00000107485	10	8095567	8117161	55	8	0.15247	0.43941	GATA3
ENSG00000048740	10	11047259	11378674	893	71	1.748	0.040229	CELF2
ENSG00000148429	10	11495945	11653753	301	19	0.3084	0.37889	USP6NL
ENSG00000134463	10	11784365	11806069	52	6	-0.36183	0.64126	ECHDC3
ENSG00000148426	10	11865338	11914276	101	15	0.042579	0.48302	PROSER2
ENSG00000151461	10	11962021	12085169	330	14	-0.83031	0.79682	UPF2
ENSG00000181192	10	12110971	12165224	131	13	0.27644	0.3911	DHTKD1
ENSG00000065665	10	12171636	12211960	93	6	0.3098	0.37836	SEC61A2
ENSG00000165609	10	12207324	12238143	48	10	-0.27371	0.60785	NUDT5
ENSG00000151465	10	12237964	12292588	97	13	-1.8167	0.96537	CDC123
ENSG00000183049	10	12391481	12877545	1291	132	-0.81284	0.79184	CAMK1D
ENSG00000151468	10	12938627	13141652	672	74	0.77335	0.21966	CCDC3
ENSG00000123240	10	13141449	13180291	73	14	-1.0746	0.85873	OPTN
ENSG00000065328	10	13203554	13253104	106	23	-1.5692	0.94169	MCM10
ENSG00000165623	10	13263767	13276334	38	8	-1.5275	0.93668	UCMA
ENSG00000107537	10	13319796	13344412	70	12	-1.2429	0.89304	PHYH
ENSG00000226209	10	13350145	13350447	1	1	-0.90393	0.81698	AL138764.1
ENSG00000086475	10	13359424	13390297	94	10	-1.5447	0.93878	SEPHS1
ENSG00000165626	10	13480484	13570974	233	20	0.98394	0.16257	BEND7
ENSG00000165630	10	13628927	13672868	84	14	0.010435	0.49584	PRPF18
ENSG00000239665	10	13652047	13710299	182	17	-0.20392	0.58079	RP11-295P9.3
ENSG00000151474	10	13685706	14504141	2467	204	-0.27062	0.60666	FRMD4A
ENSG00000065809	10	14560556	14816896	752	83	1.6579	0.04867	FAM107B
ENSG00000185267	10	14861249	14880574	32	9	1.3898	0.08229	CDNF
ENSG00000187522	10	14880163	14913740	32	6	1.5913	0.055777	HSPA14
ENSG00000152455	10	14920819	14946314	32	9	0.3189	0.3749	SUV39H2
ENSG00000152457	10	14939358	14996431	104	21	1.9234	0.027217	DCLRE1C
ENSG00000197889	10	15001438	15030049	111	7	1.0051	0.15743	MEIG1
ENSG00000152463	10	15074226	15115851	137	22	-0.41607	0.66132	OLAH
ENSG00000176244	10	15119522	15130775	52	12	-0.82612	0.79563	ACBD7
ENSG00000176236	10	15137384	15139318	4	2	0.19106	0.42424	C10orf111
ENSG00000152464	10	15139179	15181817	138	17	0.24412	0.40357	RPP38
ENSG00000152465	10	15144583	15210692	202	26	-0.13193	0.55248	NMT2
ENSG00000148468	10	15253642	15413061	445	41	1.7184	0.042865	FAM171A1
ENSG00000077943	10	15555948	15762124	403	36	0.24946	0.4015	ITGA8
ENSG00000148481	10	15820169	15902519	76	11	-0.87475	0.80915	FAM188A
ENSG00000165983	10	16478942	16555736	230	18	3.2904	0.00050023	PTER
ENSG00000165985	10	16555742	16564004	26	6	1.1905	0.11693	C1QL3
ENSG00000148484	10	16632610	16859527	531	45	0.38078	0.35168	RSU1
ENSG00000107611	10	16865963	17171830	929	69	1.3381	0.090437	CUBN
ENSG00000107614	10	17184253	17244053	175	7	0.10976	0.4563	TRDMT1
ENSG00000026025	10	17270258	17279592	9	2	0.61932	0.26785	VIM
ENSG00000148488	10	17360382	17496329	584	28	1.6238	0.05221	ST8SIA6
ENSG00000165996	10	17631958	17659376	84	13	-0.50438	0.693	PTPLA
ENSG00000136738	10	17686124	17757913	256	13	-1.6442	0.94993	STAM
ENSG00000148482	10	18240768	18332221	282	32	0.98768	0.16165	SLC39A12
ENSG00000165995	10	18429606	18830798	1204	102	1.6275	0.051815	CACNB2
ENSG00000241058	10	18834490	18940551	274	16	-1.7082	0.9562	NSUN6
ENSG00000271786	10	18931405	18944123	26	6	-0.97024	0.83404	RP11-139J15.7
ENSG00000165997	10	18948334	18970568	50	9	-1.267	0.89742	ARL5B
ENSG00000204740	10	19492779	20079330	1792	75	0.86268	0.19416	MALRD1
ENSG00000120594	10	20105168	20578785	1604	81	0.30116	0.38165	PLXDC2
ENSG00000078114	10	21068902	21463116	756	44	2.0818	0.018681	NEBL
ENSG00000204683	10	21414692	21435488	21	5	1.0593	0.14474	C10orf113
ENSG00000204682	10	21781587	21786191	3	1	2.9353	0.0016661	CASC10
ENSG00000180592	10	21802407	21814611	6	2	2.2083	0.013611	SKIDA1
ENSG00000078403	10	21823094	22032559	133	21	2.5485	0.0054096	MLLT10
ENSG00000136770	10	22045466	22292698	309	17	1.7551	0.039625	DNAJC1
ENSG00000223601	10	22497743	22498950	2	1	-0.029698	0.51185	EBLN1
ENSG00000148444	10	22604903	22609235	1	1	-0.75473	0.77479	COMMD3
ENSG00000269897	10	22605317	22618471	3	1	-1.5161	0.93526	COMMD3-BMI1
ENSG00000168283	10	22610140	22620413	2	1	-1.6215	0.94754	BMI1
ENSG00000077327	10	22634399	22743153	131	8	-0.39461	0.65343	SPAG6
ENSG00000150867	10	22823778	23003484	413	24	-0.31731	0.6245	PIP4K2A
ENSG00000165309	10	23216953	23326518	214	22	-0.064719	0.5258	ARMC3
ENSG00000148450	10	23384435	23410942	51	9	0.63215	0.26364	MSRB2
ENSG00000168267	10	23481256	23483181	2	1	1.2678	0.10244	PTF1A
ENSG00000204566	10	23492745	23528745	45	9	1.0804	0.13998	C10orf115
ENSG00000179133	10	23556124	23633774	127	13	0.92649	0.17709	C10orf67
ENSG00000165312	10	23728198	23731308	2	1	-0.0061508	0.50245	OTUD1
ENSG00000120549	10	23983675	24836772	1693	106	1.0933	0.13713	KIAA1217
ENSG00000107863	10	24872538	25012597	136	13	0.28996	0.38592	ARHGAP21
ENSG00000099256	10	25137536	25241533	261	28	0.30012	0.38204	PRTFDC1
ENSG00000151023	10	25270908	25305089	30	8	-0.81815	0.79336	ENKUR
ENSG00000185875	10	25305587	25315593	19	2	-1.566	0.94132	THNSL1
ENSG00000151025	10	25463991	25891155	1366	47	1.827	0.033848	GPR158
ENSG00000095777	10	26223196	26501456	1004	21	-1.1619	0.87737	MYO3A
ENSG00000136750	10	26505236	26593487	172	10	0.93132	0.17584	GAD2
ENSG00000077420	10	26727132	26856732	311	33	-0.13134	0.55225	APBB1IP
ENSG00000148459	10	26986588	27035727	117	13	0.0076386	0.49695	PDSS1
ENSG00000136754	10	27035522	27150016	306	16	0.22567	0.41073	ABI1
ENSG00000107890	10	27280843	27389421	326	18	-0.10095	0.5402	ANKRD26
ENSG00000136758	10	27399383	27444195	135	10	0.63597	0.2624	YME1L1
ENSG00000120539	10	27443753	27475853	99	11	0.99877	0.15895	MASTL
ENSG00000107897	10	27484146	27531059	257	11	-0.092417	0.53682	ACBD5
ENSG00000182077	10	27687116	27703297	64	7	-0.6935	0.756	PTCHD3
ENSG00000099246	10	27793197	27831143	37	6	-0.45566	0.67568	RAB18
ENSG00000150051	10	27961804	28034989	126	13	1.7864	0.037013	MKX
ENSG00000169126	10	28064115	28287977	421	23	-0.025625	0.51022	ARMC4
ENSG00000150054	10	28339922	28623415	880	39	-0.09676	0.53854	MPP7
ENSG00000095787	10	28821422	28912041	121	12	2.5188	0.0058883	WAC
ENSG00000095739	10	28966271	28971868	7	3	0.88017	0.18938	BAMBI
ENSG00000204365	10	29135337	29170827	126	11	-0.59995	0.72573	C10orf126
ENSG00000120563	10	29577990	29607257	148	18	0.42113	0.33683	LYZL1
ENSG00000197321	10	29746267	30025710	883	74	1.2543	0.10486	SVIL
ENSG00000165757	10	30301729	30404423	146	22	1.2868	0.09909	KIAA1462
ENSG00000107951	10	30598730	30663377	154	14	1.1248	0.13033	MTPAP
ENSG00000107968	10	30722866	30750762	33	4	-0.48445	0.68597	MAP3K8
ENSG00000151033	10	30900718	30918691	66	8	2.2148	0.013387	LYZL2
ENSG00000183621	10	31109136	31320866	461	27	-1.5789	0.94282	ZNF438
ENSG00000148516	10	31607424	31818742	201	11	-0.92482	0.82247	ZEB1
ENSG00000165322	10	32094365	32217742	183	13	1.5026	0.066466	ARHGAP12
ENSG00000170759	10	32297938	32345359	76	8	1.8335	0.033361	KIF5B
ENSG00000120616	10	32556679	32667726	198	17	0.63216	0.26364	EPC1
ENSG00000216937	10	32735068	32863492	336	21	1.7438	0.040597	CCDC7
ENSG00000150076	10	32832297	33171802	923	24	1.6354	0.050982	C10ORF68
ENSG00000150093	10	33189247	33294720	228	30	1.5536	0.060138	ITGB1
ENSG00000099250	10	33466420	33625190	477	53	-0.035781	0.51427	NRP1
ENSG00000148498	10	34398488	35104253	1284	54	3.4138	0.00032033	PARD3
ENSG00000108094	10	35297479	35379570	156	8	-1.1828	0.88155	CUL2
ENSG00000095794	10	35415719	35501886	139	6	-1.4385	0.92485	CREM
ENSG00000108100	10	35535953	35860852	386	19	-0.41246	0.66	CCNY
ENSG00000177291	10	35894338	35897863	9	3	-1.521	0.93587	GJD4
ENSG00000177283	10	35927177	35930362	3	2	0.93951	0.17373	FZD8
ENSG00000229644	10	36810649	36813162	4	1	0.28865	0.38643	NAMPTL
ENSG00000148513	10	37414785	37673039	390	25	-0.26579	0.6048	ANKRD30A
ENSG00000256892	10	37890366	37891859	9	3	-0.071117	0.52835	MTRNR2L7
ENSG00000198105	10	38091751	38147034	157	10	0.2051	0.41875	ZNF248
ENSG00000175395	10	38238500	38265561	51	8	-0.092231	0.53674	ZNF25
ENSG00000189180	10	38299578	38354016	109	10	0.20253	0.41975	ZNF33A
ENSG00000075407	10	38383264	38414472	94	7	-0.69003	0.75491	ZNF37A
ENSG00000225119	10	38717074	38736820	16	4	-0.71063	0.76134	LINC00999
ENSG00000196693	10	43084555	43133992	94	9	-0.028977	0.51156	ZNF33B
ENSG00000165733	10	43278249	43330385	117	12	0.85837	0.19534	BMS1
ENSG00000165731	10	43572475	43625799	186	21	1.4937	0.067625	RET
ENSG00000169826	10	43633934	43680756	95	12	0.88714	0.1875	CSGALNACT2
ENSG00000198915	10	43689983	43762367	230	24	1.7863	0.037021	RASGEF1A
ENSG00000150201	10	43867090	43871783	5	2	0.41974	0.33734	FXYD4
ENSG00000169813	10	43881065	43904614	60	10	0.9359	0.17466	HNRNPF
ENSG00000243660	10	43932282	43991517	156	15	0.49749	0.30942	ZNF487
ENSG00000196793	10	44051792	44070066	36	4	1.9801	0.023846	ZNF239
ENSG00000198298	10	44101855	44113351	35	6	0.34622	0.36459	ZNF485
ENSG00000169740	10	44139307	44144304	15	3	-0.30499	0.61981	ZNF32
ENSG00000107562	10	44793038	44881941	301	30	-0.26929	0.60615	CXCL12
ENSG00000269515	10	44873687	44878739	15	5	0.12567	0.45	AL137026.1
ENSG00000187783	10	45406648	45432450	60	9	0.1664	0.43392	TMEM72
ENSG00000107551	10	45454855	45491339	75	13	0.74763	0.22734	RASSF4
ENSG00000165507	10	45466429	45474258	19	3	1.0387	0.14947	C10orf10
ENSG00000165511	10	45493146	45496336	3	2	0.34713	0.36425	C10orf25
ENSG00000165512	10	45495923	45500774	13	4	-0.041697	0.51663	ZNF22
ENSG00000256574	10	45798102	45811056	29	2	2.0865	0.018466	OR13A1
ENSG00000012779	10	45869661	45941561	164	19	1.5038	0.066315	ALOX5
ENSG00000165406	10	45950035	46090354	283	14	1.971	0.024363	2008-03-01
ENSG00000172671	10	46111043	46168228	138	6	1.6962	0.044926	ZFAND4
ENSG00000172661	10	46222648	46288409	5	1	1.5479	0.060825	FAM21C
ENSG00000198250	10	47657581	47701443	22	6	0.40755	0.3418	ANTXRL
ENSG00000165388	10	48355024	48373866	3	1	-1.0625	0.856	ZNF488
ENSG00000107623	10	48425815	48438976	6	3	0.8382	0.20096	GDF10
ENSG00000170324	10	49364601	49482941	133	11	-0.12288	0.5489	FRMPD2
ENSG00000107643	10	49514698	49647403	241	22	0.13352	0.44689	MAPK8
ENSG00000128805	10	49654077	49864310	570	47	0.6994	0.24215	ARHGAP22
ENSG00000128815	10	49892921	50191001	753	62	0.19228	0.42376	WDFY4
ENSG00000165383	10	50117528	50143242	70	14	-1.8079	0.96469	LRRC18
ENSG00000165633	10	50222290	50323554	287	15	0.65108	0.2575	VSTM4
ENSG00000172538	10	50339199	50342053	11	3	1.0359	0.15013	FAM170B
ENSG00000204161	10	50362773	50396630	98	19	0.51409	0.30359	C10orf128
ENSG00000177354	10	50507187	50535537	61	11	-1.2971	0.9027	C10orf71
ENSG00000165606	10	50572237	50603497	52	6	-0.84027	0.79962	DRGX
ENSG00000225830	10	50663414	50747584	136	18	1.6622	0.048237	ERCC6
ENSG00000243251	10	50723151	50747086	58	12	1.7885	0.036848	PGBD3
ENSG00000258838	10	50723247	50747584	58	12	1.7885	0.036848	ERCC6-PGBD3
ENSG00000070748	10	50817141	50901925	150	24	0.99271	0.16043	CHAT
ENSG00000187714	10	50818347	50820765	2	1	-0.38005	0.64805	SLC18A3
ENSG00000178645	10	50887697	50918307	79	8	-0.35727	0.63956	C10orf53
ENSG00000197444	10	50942689	50970425	48	9	1.0788	0.14035	OGDHL
ENSG00000227345	10	51026325	51130715	58	7	1.0734	0.14154	PARG
ENSG00000138294	10	51549498	51562517	2	1	1.5167	0.064668	MSMB
ENSG00000138293	10	51565108	51590734	7	3	0.53622	0.2959	NCOA4
ENSG00000138297	10	51592080	51623365	1	1	0.37533	0.35371	TIMM23
ENSG00000204149	10	51748078	51770259	1	1	1.1643	0.12214	AGAP6
ENSG00000099290	10	51827648	51893269	1	1	1.0039	0.15772	FAM21A
ENSG00000188611	10	51942538	52008370	41	5	-1.0099	0.84373	ASAH2
ENSG00000198964	10	52065360	52384923	691	32	-0.72957	0.76717	SGMS1
ENSG00000269165	10	52094298	52095876	3	2	-0.10011	0.53987	AC069547.1
ENSG00000269700	10	52152766	52154321	5	3	-0.85539	0.80383	AC069547.2
ENSG00000204147	10	52499078	52576255	94	9	0.12787	0.44912	ASAH2B
ENSG00000148584	10	52559169	52645435	105	18	0.11414	0.45457	A1CF
ENSG00000185532	10	52750945	54058110	3338	190	0.54643	0.29238	PRKG1
ENSG00000177613	10	53455247	53459355	7	2	-1.4044	0.9199	CSTF2T
ENSG00000107984	10	54074056	54077802	7	2	-1.8224	0.9658	DKK1
ENSG00000165471	10	54525140	54531460	20	5	-0.15447	0.56138	MBL2
ENSG00000150275	10	55562531	57387702	5043	180	2.2539	0.012102	PCDH15
ENSG00000249860	10	57358750	57360488	6	3	0.36177	0.35876	MTRNR2L5
ENSG00000122952	10	58116989	58121036	5	2	1.0851	0.13893	ZWINT
ENSG00000151151	10	59951278	60027694	224	9	0.97845	0.16393	IPMK
ENSG00000122873	10	60028818	60049346	47	4	0.84256	0.19974	CISD1
ENSG00000072401	10	60094735	60130513	56	11	2.3427	0.0095723	UBE2D1
ENSG00000108064	10	60144782	60158981	35	8	1.3049	0.095964	TFAM
ENSG00000122870	10	60272900	60591195	499	36	-1.202	0.88531	BICC1
ENSG00000165443	10	60936350	61007534	74	6	0.82433	0.20488	PHYHIPL
ENSG00000148541	10	61005890	61122939	205	23	1.2364	0.10815	FAM13C
ENSG00000165449	10	61410523	61495760	164	29	-0.20144	0.57982	SLC16A9
ENSG00000108091	10	61548521	61666414	303	19	1.5547	0.060013	CCDC6
ENSG00000235931	10	61715188	61720671	11	3	0.36244	0.35851	C10orf40
ENSG00000151150	10	61786056	62493248	1659	80	-0.12611	0.55018	ANK3
ENSG00000170312	10	62538089	62554610	43	7	-0.68994	0.75488	CDK1
ENSG00000072422	10	62629196	62761198	219	23	2.1335	0.01644	RHOBTB1
ENSG00000196932	10	63166401	63213208	102	16	0.38949	0.34846	TMEM26
ENSG00000183346	10	63422719	63526524	324	22	1.316	0.09408	C10orf107
ENSG00000150347	10	63661059	63856703	360	46	0.36551	0.35737	ARID5B
ENSG00000182010	10	63942794	64028466	146	15	-0.43724	0.66903	RTKN2
ENSG00000138311	10	64133951	64431771	719	63	0.61308	0.26991	ZNF365
ENSG00000181915	10	64564516	64568238	3	1	0.075884	0.46976	ADO
ENSG00000122877	10	64571756	64679660	287	20	-1.0844	0.86092	EGR2
ENSG00000148572	10	64893050	64914783	36	8	0.57456	0.28279	NRBF2
ENSG00000171988	10	64926981	65225722	512	20	0.52602	0.29944	JMJD1C
ENSG00000165476	10	65281123	65384883	207	19	0.34716	0.36424	REEP3
ENSG00000183230	10	67672276	69455927	5265	175	2.7036	0.0034291	CTNNA3
ENSG00000198739	10	68685764	68859588	358	29	-0.46856	0.68031	LRRTM3
ENSG00000108176	10	69556427	69597924	55	10	-0.037212	0.51484	DNAJC12
ENSG00000096717	10	69644427	69678147	78	9	0.28184	0.38903	SIRT1
ENSG00000148634	10	69681665	69835105	231	20	0.078464	0.46873	HERC4
ENSG00000138347	10	69865912	69971774	337	20	-0.86545	0.8066	MYPN
ENSG00000179774	10	69990386	69991871	1	1	0.98905	0.16132	ATOH7
ENSG00000108187	10	70042417	70092806	145	10	-0.70509	0.75962	PBLD
ENSG00000096746	10	70090931	70102948	18	4	-0.83774	0.79891	HNRNPH3
ENSG00000204130	10	70100864	70167051	113	7	-0.79119	0.78558	RUFY2
ENSG00000138346	10	70173821	70231879	174	14	-0.47556	0.68281	DNA2
ENSG00000122912	10	70237756	70287231	170	13	0.032355	0.48709	SLC25A16
ENSG00000138336	10	70320413	70454239	365	17	-0.935	0.82511	TET1
ENSG00000060339	10	70480769	70552134	114	13	-0.86511	0.80651	CCAR1
ENSG00000165730	10	70587298	70655188	162	22	-0.041008	0.51636	STOX1
ENSG00000107625	10	70661034	70706603	111	15	-1.2379	0.89213	DDX50
ENSG00000165732	10	70715884	70744829	46	10	-1.1514	0.87522	DDX21
ENSG00000198954	10	70748487	70776738	65	11	-0.25045	0.59888	KIAA1279
ENSG00000122862	10	70847862	70864567	38	6	1.1	0.13566	SRGN
ENSG00000122958	10	70883268	70932617	91	8	0.091877	0.4634	VPS26A
ENSG00000156502	10	70939988	70968855	57	7	0.3972	0.34561	SUPV3L1
ENSG00000156510	10	70980059	71027315	122	22	0.22163	0.4123	HKDC1
ENSG00000156515	10	71029740	71161638	339	47	0.89604	0.18511	HK1
ENSG00000075073	10	71163659	71176623	28	4	-0.09504	0.53786	TACR2
ENSG00000099282	10	71211229	71267425	193	14	-2.0888	0.98164	TSPAN15
ENSG00000122859	10	71331454	71332994	3	2	0.41115	0.34048	NEUROG3
ENSG00000171224	10	71390007	71393352	16	4	-1.0742	0.85863	C10orf35
ENSG00000235645	10	71444655	71452208	32	7	0.53188	0.29741	RP11-242G20.1
ENSG00000197467	10	71561644	71724031	556	90	0.74017	0.2296	COL13A1
ENSG00000099284	10	71812552	71872036	146	24	0.88389	0.18838	H2AFY2
ENSG00000042286	10	71857979	71892690	74	18	0.76739	0.22142	AIFM2
ENSG00000156521	10	71897737	71906432	31	7	-0.66345	0.74648	TYSND1
ENSG00000079332	10	71907045	71930279	73	11	-0.3656	0.64267	SAR1A
ENSG00000180817	10	71962586	71993667	103	14	-1.1093	0.86636	PPA1
ENSG00000148734	10	72007085	72043432	105	19	0.20701	0.418	NPFFR1
ENSG00000172731	10	72058729	72142382	257	26	0.90003	0.18405	LRRC20
ENSG00000148730	10	72164135	72188374	35	6	-0.23522	0.59298	EIF4EBP2
ENSG00000156574	10	72192071	72207707	26	6	-1.054	0.85405	NODAL
ENSG00000197604	10	72194585	72196314	1	1	-0.055595	0.52217	AC022532.1
ENSG00000107719	10	72238577	72328205	275	28	-1.1522	0.87538	PALD1
ENSG00000180644	10	72357104	72362531	11	4	0.075246	0.47001	PRF1
ENSG00000138316	10	72432559	72522197	335	42	0.55503	0.28944	ADAMTS14
ENSG00000166220	10	72530995	72545157	55	17	1.0662	0.14316	TBATA
ENSG00000166224	10	72575717	72640930	139	19	-0.70015	0.75808	SGPL1
ENSG00000166228	10	72642037	72648541	20	9	-0.71456	0.76256	PCBD1
ENSG00000107731	10	72972327	73062621	212	31	0.60146	0.27377	UNC5B
ENSG00000198246	10	73079015	73123142	120	19	0.11939	0.45248	SLC29A3
ENSG00000107736	10	73156691	73575702	924	110	3.5415	0.00019895	CDH23
ENSG00000214688	10	73471458	73497581	43	8	-0.19147	0.57592	C10orf105
ENSG00000107738	10	73507316	73533255	56	14	-1.3299	0.90823	C10orf54
ENSG00000197746	10	73576055	73611126	106	16	0.91174	0.18095	PSAP
ENSG00000122863	10	73724123	73773322	89	9	-0.88215	0.81115	CHST3
ENSG00000107742	10	73818793	73848790	65	7	0.16489	0.43451	SPOCK2
ENSG00000138303	10	73856278	73976892	154	12	0.59935	0.27447	ASCC1
ENSG00000166295	10	73975787	73995618	19	8	0.83044	0.20315	ANAPC16
ENSG00000168209	10	74033678	74035794	2	1	0.2364	0.40656	DDIT4
ENSG00000148719	10	74092588	74114988	50	3	1.818	0.034529	DNAJB12
ENSG00000107745	10	74127098	74385899	321	5	0.84123	0.20011	MICU1
ENSG00000156026	10	74451889	74647452	138	9	1.3664	0.085907	MCU
ENSG00000138315	10	74653339	74692791	29	3	1.1364	0.12789	OIT3
ENSG00000138308	10	74694928	74714536	9	4	2.5104	0.0060301	PLA2G12B
ENSG00000122884	10	74766975	74856732	116	4	1.35	0.088503	P4HA1
ENSG00000166321	10	74870217	74891586	37	2	0.99384	0.16015	NUDT13
ENSG00000122882	10	74889913	74928813	76	2	1.066	0.14322	ECD
ENSG00000138286	10	74927924	75004262	136	3	1.1516	0.12474	FAM149B1
ENSG00000213551	10	74943120	75008620	114	3	1.2493	0.10577	DNAJC9
ENSG00000182180	10	75006510	75012451	10	1	1.2577	0.10426	MRPS16
ENSG00000156042	10	75013517	75118617	240	3	1.2869	0.099068	TTC18
ENSG00000138279	10	75134859	75173834	48	3	1.3721	0.085019	ANXA7
ENSG00000166343	10	75183339	75193319	4	2	2.3691	0.0089167	MSS51
ENSG00000107758	10	75196186	75255782	33	5	1.2275	0.10982	PPP3CB
ENSG00000166348	10	75257296	75385711	163	6	1.5516	0.060379	USP54
ENSG00000177791	10	75391412	75401515	13	3	0.92047	0.17866	MYOZ1
ENSG00000166317	10	75404639	75423561	18	2	0.79546	0.21317	SYNPO2L
ENSG00000172650	10	75434033	75457639	3	1	1.3239	0.092764	AGAP5
ENSG00000176986	10	75504120	75531919	21	3	1.4205	0.07773	SEC24C
ENSG00000196968	10	75532049	75540009	8	2	1.6517	0.049297	FUT11
ENSG00000214655	10	75545340	75561551	4	2	1.2219	0.11088	ZSWIM8
ENSG00000272916	10	75556272	75571409	11	3	1.2042	0.11426	RP11-574K11.31
ENSG00000166507	10	75561669	75571589	8	2	1.0086	0.15658	NDST2
ENSG00000148660	10	75572259	75634343	57	6	1.9609	0.024946	CAMK2G
ENSG00000122861	10	75668935	75677255	7	2	-0.27009	0.60645	PLAU
ENSG00000222047	10	75669727	75682535	13	2	-0.96967	0.83389	C10orf55
ENSG00000035403	10	75757872	75879918	139	17	2.9202	0.0017493	VCL
ENSG00000185009	10	75881524	75910821	48	5	3.5784	0.00017282	AP3M1
ENSG00000156110	10	75910960	76469061	714	25	3.6484	0.00013195	ADK
ENSG00000156650	10	76585340	76792380	164	12	0.71596	0.23701	KAT6B
ENSG00000188716	10	76797594	76818272	34	8	0.69417	0.24379	DUPD1
ENSG00000079393	10	76854192	76868979	35	8	0.023756	0.49052	DUSP13
ENSG00000156671	10	76859344	76941881	136	15	0.086032	0.46572	SAMD8
ENSG00000165637	10	76969912	76991206	33	8	0.89672	0.18494	VDAC2
ENSG00000165644	10	76993727	76995788	2	1	0.14683	0.44163	COMTD1
ENSG00000165655	10	77157588	77161664	1	1	0.12098	0.45185	ZNF503
ENSG00000148655	10	77360998	78319925	1344	103	-0.061384	0.52447	C10orf11
ENSG00000156113	10	78629359	79398353	1606	124	1.7726	0.038152	KCNMA1
ENSG00000151208	10	79550549	79686378	309	13	-1.3232	0.90711	DLG5
ENSG00000204049	10	79626633	79629368	6	2	-1.5849	0.94351	AL391421.1
ENSG00000148606	10	79734907	79789303	51	7	-0.46652	0.67958	POLR3A
ENSG00000138326	10	79793518	79816570	33	6	-0.2903	0.61421	RPS24
ENSG00000108175	10	80828792	81076276	562	79	0.90962	0.18151	ZMIZ1
ENSG00000108179	10	81107225	81115093	14	5	0.18019	0.4285	PPIF
ENSG00000165424	10	81142081	81205383	173	30	0.5786	0.28143	ZCCHC24
ENSG00000235705	10	81266126	81270678	7	2	-1.2626	0.89664	AL133481.1
ENSG00000253626	10	81272357	81276188	6	2	-1.2882	0.90116	EIF5AL1
ENSG00000185303	10	81315608	81320153	20	6	-0.87436	0.80904	SFTPA2
ENSG00000122852	10	81370695	81375196	14	4	0.15456	0.43858	SFTPA1
ENSG00000133661	10	81697496	81742370	204	13	-1.245	0.89344	SFTPD
ENSG00000133678	10	81838402	81852313	40	9	1.0092	0.15643	TMEM254
ENSG00000189129	10	81891438	81905115	66	12	-0.014313	0.50571	PLAC9
ENSG00000122359	10	81910645	81965328	180	17	0.39475	0.34651	ANXA11
ENSG00000204038	10	82009466	82013395	13	3	-0.97834	0.83605	AL359195.1
ENSG00000151224	10	82031576	82049440	50	10	-1.4024	0.9196	MAT1A
ENSG00000170788	10	82095861	82116511	42	9	-1.9422	0.97394	DYDC1
ENSG00000133665	10	82104501	82127829	70	9	-1.3397	0.90983	DYDC2
ENSG00000122378	10	82167585	82192753	56	10	-0.57747	0.71819	FAM213A
ENSG00000108219	10	82213922	82292879	147	22	-1.5387	0.93807	TSPAN14
ENSG00000178217	10	82297658	82406316	357	34	-1.7831	0.96271	SH2D4B
ENSG00000185737	10	83635070	84746935	2406	131	0.99022	0.16103	NRG3
ENSG00000165678	10	85899196	85913001	38	8	2.2702	0.011598	GHITM
ENSG00000188373	10	85933494	85945050	20	7	-0.68064	0.75195	C10orf99
ENSG00000148600	10	85954410	85979377	63	10	-1.4938	0.93239	CDHR1
ENSG00000204033	10	85980254	85985345	13	3	0.089668	0.46428	LRIT2
ENSG00000148602	10	85991349	86001217	23	4	-0.27743	0.60927	LRIT1
ENSG00000148604	10	86004809	86019716	48	12	0.10861	0.45675	RGR
ENSG00000107771	10	86088342	86278273	446	20	0.010881	0.49566	CCSER2
ENSG00000182771	10	87359312	88126250	1787	116	1.5262	0.063477	GRID1
ENSG00000062650	10	88195013	88281572	205	19	0.47138	0.31868	WAPAL
ENSG00000122375	10	88414314	88426605	35	9	-0.032121	0.51281	OPN4
ENSG00000122367	10	88428206	88495825	182	28	0.73374	0.23155	LDB3
ENSG00000107779	10	88516407	88692595	350	19	-0.64242	0.7397	BMPR1A
ENSG00000173269	10	88695297	88729238	80	11	0.27051	0.39338	MMRN2
ENSG00000173267	10	88718375	88723017	18	4	0.3194	0.37471	SNCG
ENSG00000148671	10	88727949	88743691	38	6	-0.77378	0.78047	ADIRF
ENSG00000188100	10	88780063	88784487	12	3	-1.1251	0.86972	FAM25A
ENSG00000148672	10	88810243	88854623	82	11	0.72122	0.23539	GLUD1
ENSG00000122376	10	88853918	88951225	136	14	0.55844	0.28827	FAM35A
ENSG00000107789	10	89264632	89313217	73	13	-0.063001	0.52512	MINPP1
ENSG00000198682	10	89419370	89507462	207	24	0.08117	0.46765	PAPSS2
ENSG00000138138	10	89511269	89601100	119	7	-0.14091	0.55603	ATAD1
ENSG00000227268	10	89618918	89623194	1	1	-0.62873	0.73524	KLLN
ENSG00000171862	10	89622870	89731687	103	23	-1.8941	0.97089	PTEN
ENSG00000184719	10	90033621	90344287	541	34	-0.055891	0.52229	RNLS
ENSG00000204022	10	90346510	90366733	23	6	-0.28903	0.61372	LIPJ
ENSG00000182333	10	90424198	90438571	37	10	-0.34618	0.6354	LIPF
ENSG00000204021	10	90484301	90512543	145	8	0.72619	0.23386	LIPK
ENSG00000204020	10	90521163	90537999	59	11	2.238	0.01261	LIPN
ENSG00000173239	10	90562487	90580303	25	8	1.5328	0.062661	LIPM
ENSG00000152766	10	90581889	90611575	67	14	-0.64798	0.7415	ANKRD22
ENSG00000138134	10	90639491	90734910	140	20	1.2913	0.098302	STAMBPL1
ENSG00000107796	10	90694831	90751147	80	20	1.1099	0.13351	ACTA2
ENSG00000026103	10	90750414	90775542	85	11	0.14602	0.44195	FAS
ENSG00000138135	10	90965694	90967071	1	1	-1.1412	0.8731	CH25H
ENSG00000107798	10	90973326	91174314	410	44	-0.07842	0.53125	LIPA
ENSG00000119922	10	91061712	91069033	6	3	-0.23884	0.59438	IFIT2
ENSG00000119917	10	91087651	91100728	54	8	0.52642	0.2993	IFIT3
ENSG00000204010	10	91137813	91144962	11	4	-0.13456	0.55352	IFIT1B
ENSG00000185745	10	91152303	91163745	21	6	0.78315	0.21677	IFIT1
ENSG00000152778	10	91174343	91180758	18	6	-0.6571	0.74444	IFIT5
ENSG00000152779	10	91190051	91316398	256	33	-1.9903	0.97672	SLC16A12
ENSG00000152782	10	91342745	91405215	210	23	-1.4987	0.93303	PANK1
ENSG00000138182	10	91461367	91534700	197	8	0.89553	0.18525	KIF20B
ENSG00000148680	10	92500578	92617671	252	17	0.065014	0.47408	HTR7
ENSG00000148688	10	92631473	92668312	62	9	0.32031	0.37437	RPP30
ENSG00000148677	10	92671853	92681033	13	6	0.73304	0.23177	ANKRD1
ENSG00000180628	10	92979908	93044088	107	5	-0.60066	0.72597	PCGF5
ENSG00000165338	10	93170096	93274586	81	4	0.46547	0.3208	HECTD2
ENSG00000119938	10	93388199	93392811	4	2	-0.20875	0.58268	PPP1R3C
ENSG00000107854	10	93558069	93625033	144	12	1.5367	0.062187	TNKS2
ENSG00000174721	10	93666346	93669240	4	2	1.8814	0.02996	FGFBP3
ENSG00000095564	10	93683526	93790082	158	12	1.1635	0.12231	BTAF1
ENSG00000107864	10	93806449	94050844	238	18	1.4403	0.074888	CPEB3
ENSG00000198060	10	94050920	94113721	61	7	1.717	0.042994	2005-03-01
ENSG00000119912	10	94211441	94333833	235	27	0.85114	0.19735	IDE
ENSG00000138160	10	94353043	94415150	195	19	2.365	0.0090153	KIF11
ENSG00000152804	10	94447945	94455403	9	3	2.5161	0.0059323	HHEX
ENSG00000138190	10	94590935	94819250	452	22	2.5087	0.0060582	EXOC6
ENSG00000187553	10	94821021	94828454	12	4	1.1945	0.11614	CYP26C1
ENSG00000095596	10	94833232	94837647	5	2	1.6212	0.05249	CYP26A1
ENSG00000138119	10	95066186	95242074	525	39	0.52976	0.29814	MYOF
ENSG00000138180	10	95256389	95288849	98	12	1.0264	0.15234	CEP55
ENSG00000186188	10	95326422	95364237	100	15	-0.23068	0.59122	FFAR4
ENSG00000138207	10	95351444	95361501	32	4	0.39304	0.34715	RBP4
ENSG00000095464	10	95372345	95425767	138	21	-0.34571	0.63522	PDE6C
ENSG00000148690	10	95427640	95462329	51	8	0.09127	0.46364	FRA10AC1
ENSG00000108231	10	95517566	95557916	85	13	-1.5293	0.9369	LGI1
ENSG00000176273	10	95653730	95715819	69	4	0.044744	0.48216	SLC35G1
ENSG00000138193	10	95753746	96092580	520	42	-1.5318	0.93721	PLCE1
ENSG00000173145	10	96075004	96122716	103	11	-1.0888	0.86187	NOC3L
ENSG00000108239	10	96162261	96295687	177	15	-0.23429	0.59262	TBC1D12
ENSG00000119969	10	96305547	96373662	119	11	-0.63863	0.73847	HELLS
ENSG00000108242	10	96443251	96495947	111	13	-0.19037	0.57549	CYP2C18
ENSG00000165841	10	96447911	96613017	360	16	-0.58709	0.72143	CYP2C19
ENSG00000138109	10	96698415	96749147	157	17	-1.1309	0.87095	CYP2C9
ENSG00000138115	10	96796530	96829254	103	13	-0.36572	0.64271	CYP2C8
ENSG00000173124	10	96953957	96988685	86	6	0.78125	0.21733	C10orf129
ENSG00000107438	10	96997329	97050781	133	17	-0.4189	0.66236	PDLIM1
ENSG00000095637	10	97071528	97321171	707	58	2.0194	0.021721	SORBS1
ENSG00000059573	10	97365696	97416463	159	19	1.9102	0.028054	ALDH18A1
ENSG00000119977	10	97423158	97453900	54	11	2.157	0.015503	TCTN3
ENSG00000138185	10	97471536	97637023	417	23	1.6414	0.05036	ENTPD1
ENSG00000270099	10	97620305	97684601	150	19	0.86656	0.19309	RP11-248J23.7
ENSG00000173088	10	97667360	97698480	96	17	0.64441	0.25965	C10orf131
ENSG00000269948	10	97709725	97744785	97	16	2.647	0.0040599	RP11-248J23.6
ENSG00000269920	10	97733786	97792432	138	20	0.29512	0.38395	RP11-690P14.4
ENSG00000188649	10	97733786	97792441	138	20	0.29512	0.38395	CC2D2B
ENSG00000107443	10	97803151	97820627	22	8	-0.71459	0.76257	CCNJ
ENSG00000095585	10	97951458	98031344	172	32	-0.156	0.56198	BLNK
ENSG00000107447	10	98064085	98098321	66	8	0.02263	0.49097	DNTT
ENSG00000197430	10	98102973	98119092	48	7	-0.96515	0.83277	OPALIN
ENSG00000095587	10	98124363	98273675	333	34	2.2359	0.012679	TLL2
ENSG00000077147	10	98277866	98347209	142	11	3.1601	0.0007886	TM9SF3
ENSG00000155629	10	98353069	98480271	258	33	1.867	0.030948	PIK3AP1
ENSG00000196233	10	98592017	98740800	139	8	0.02178	0.49131	LCOR
ENSG00000155640	10	98741041	98745582	1	1	0.47671	0.31679	C10orf12
ENSG00000187122	10	98757795	98945677	395	42	0.62868	0.26478	SLIT1
ENSG00000269891	10	98757795	99052413	635	61	0.44668	0.32755	ARHGAP19-SLIT1
ENSG00000213390	10	98978996	99052413	170	14	0.083171	0.46686	ARHGAP19
ENSG00000165879	10	99079022	99081672	2	1	-1.328	0.90792	FRAT1
ENSG00000181274	10	99092255	99094458	2	1	0.42395	0.3358	FRAT2
ENSG00000052749	10	99116115	99161127	152	6	-0.90523	0.81733	RRP12
ENSG00000224474	10	99179228	99185831	8	4	0.49249	0.31119	AL355490.1
ENSG00000171314	10	99185917	99193198	9	5	2.7387	0.0030844	PGAM1
ENSG00000171311	10	99195899	99205774	16	5	3.0677	0.0010785	EXOSC1
ENSG00000171307	10	99205927	99217127	9	3	1.8287	0.033724	ZDHHC16
ENSG00000155229	10	99218081	99258551	62	10	1.4881	0.068366	MMS19
ENSG00000165886	10	99258625	99330966	138	17	1.9499	0.025593	UBTD1
ENSG00000165887	10	99332198	99343641	20	4	2.2696	0.011616	ANKRD2
ENSG00000241935	10	99344080	99372559	52	13	0.35803	0.36016	HOGA1
ENSG00000249967	10	99344131	99433667	128	16	-0.19489	0.57726	PI4K2A
ENSG00000155252	10	99344131	99436191	135	16	-0.21743	0.58606	PI4K2A
ENSG00000203942	10	99349450	99350690	2	1	0.97344	0.16517	C10orf62
ENSG00000171160	10	99374310	99393344	22	4	0.16225	0.43555	MORN4
ENSG00000119986	10	99437181	99447080	22	5	-0.50418	0.69293	AVPI1
ENSG00000155254	10	99472930	99477907	3	1	0.50774	0.30582	MARVELD1
ENSG00000155256	10	99496878	99520664	56	6	1.4701	0.070774	ZFYVE27
ENSG00000120057	10	99526508	99531709	6	2	0.60926	0.27118	SFRP5
ENSG00000155265	10	99609996	99631337	27	4	-1.662	0.95174	GOLGA7B
ENSG00000095713	10	99624757	99790585	220	32	0.81145	0.20855	CRTAC1
ENSG00000269783	10	99627889	99631294	7	2	-0.44903	0.6733	GOLGA7B
ENSG00000166024	10	99894387	100004654	150	13	0.1762	0.43007	R3HCC1L
ENSG00000138131	10	100007447	100028007	40	5	-0.11051	0.544	LOXL4
ENSG00000119943	10	100143322	100174941	128	8	-0.63986	0.73887	PYROXD2
ENSG00000107521	10	100175955	100206684	78	10	2.3894	0.0084377	HPS1
ENSG00000172987	10	100218875	100995619	1364	47	0.82773	0.20391	HPSE2
ENSG00000119946	10	101088856	101154087	103	18	0.62284	0.26669	CNNM1
ENSG00000120053	10	101156627	101190381	42	8	0.74386	0.22848	GOT1
ENSG00000119919	10	101292690	101296278	6	2	-1.0678	0.85719	NKX2-3
ENSG00000155287	10	101370282	101380366	21	3	0.011181	0.49554	SLC25A28
ENSG00000198018	10	101419263	101465997	60	5	0.40706	0.34198	ENTPD7
ENSG00000119929	10	101462315	101515891	58	12	0.17325	0.43123	CUTC
ENSG00000014919	10	101471601	101491857	23	4	-0.059717	0.52381	COX15
ENSG00000023839	10	101542489	101611949	99	11	-0.4321	0.66717	ABCC2
ENSG00000107554	10	101635334	101769676	332	18	-0.59861	0.72528	DNMBP
ENSG00000120054	10	101801950	101841634	87	15	0.11134	0.45567	CPN1
ENSG00000107566	10	101909851	101948091	60	7	1.1054	0.1345	ERLIN1
ENSG00000213341	10	101948055	101989376	74	9	1.584	0.056592	CHUK
ENSG00000095485	10	101992055	102027437	83	8	1.6321	0.051325	CWF19L1
ENSG00000196072	10	102033713	102046469	22	6	1.8448	0.032532	BLOC1S2
ENSG00000107593	10	102047903	102090243	69	14	0.93986	0.17364	PKD2L1
ENSG00000099194	10	102106881	102124591	24	6	-2.8529	0.99783	SCD
ENSG00000075290	10	102222798	102243501	30	3	-0.70199	0.75866	WNT8B
ENSG00000075826	10	102246399	102289628	41	5	-1.4572	0.92747	SEC31B
ENSG00000255339	10	102265385	102289638	26	3	-1.5621	0.94087	NDUFB8
ENSG00000166136	10	102267203	102289757	23	3	-1.6539	0.95093	NDUFB8
ENSG00000166135	10	102288829	102319755	56	5	-0.79573	0.78691	HIF1AN
ENSG00000075891	10	102495360	102589698	137	16	0.4904	0.31193	PAX2
ENSG00000119906	10	102672326	102724893	54	9	-0.5594	0.71205	FAM178A
ENSG00000055950	10	102729215	102747272	19	4	-0.16477	0.56544	MRPL43
ENSG00000095539	10	102729275	102745628	18	4	-0.10118	0.5403	SEMA4G
ENSG00000107815	10	102747124	102754158	8	2	-0.79718	0.78733	C10orf2
ENSG00000107816	10	102756375	102767593	28	5	-0.35715	0.63951	LZTS2
ENSG00000186862	10	102767440	102790890	18	7	-0.62482	0.73396	PDZD7
ENSG00000107819	10	102790991	102800998	10	5	-0.34143	0.63361	SFXN3
ENSG00000107821	10	102821598	102827888	6	3	-1.1856	0.8821	KAZALD1
ENSG00000236311	10	102849078	102890883	92	14	-0.12547	0.54992	TLX1NB
ENSG00000269259	10	102882536	102883624	2	1	1.3463	0.089102	HUG1
ENSG00000107807	10	102889257	102897545	15	5	0.29789	0.38289	TLX1
ENSG00000138136	10	102986733	102989551	2	1	-0.7576	0.77566	LBX1
ENSG00000166167	10	103113820	103317078	345	11	1.6143	0.053236	BTRC
ENSG00000166171	10	103330317	103369425	54	6	1.8531	0.031937	DPCD
ENSG00000166169	10	103338639	103348027	13	2	1.857	0.031656	POLL
ENSG00000107829	10	103370423	103455052	87	10	1.7839	0.03722	FBXW4
ENSG00000107831	10	103529899	103535854	3	2	-0.31799	0.62475	FGF8
ENSG00000107833	10	103541082	103543170	3	1	-0.74475	0.77179	NPM3
ENSG00000198408	10	103544200	103578696	34	7	0.92669	0.17704	MGEA5
ENSG00000120049	10	103585731	103603677	23	8	0.50465	0.3069	KCNIP2
ENSG00000120029	10	103605356	103815950	237	27	1.2039	0.11432	C10orf76
ENSG00000166189	10	103825147	103827792	1	1	-0.65987	0.74533	HPS6
ENSG00000198728	10	103867317	103880210	16	6	1.1944	0.11616	LDB1
ENSG00000148840	10	103892787	103910082	9	3	1.0475	0.14744	PPRC1
ENSG00000166197	10	103911933	103923627	8	2	0.84453	0.19919	NOLC1
ENSG00000119915	10	103986085	103989346	3	1	-1.8233	0.96587	ELOVL3
ENSG00000107859	10	103989943	104001231	17	3	0.85013	0.19763	PITX3
ENSG00000107862	10	104005289	104142656	175	21	1.1361	0.12795	GBF1
ENSG00000077150	10	104153867	104162281	9	4	1.1533	0.12439	NFKB2
ENSG00000059915	10	104162376	104181296	19	8	1.5224	0.063959	PSD
ENSG00000107872	10	104178946	104182893	3	2	1.2526	0.10517	FBXL15
ENSG00000107874	10	104183002	104192418	12	4	0.21673	0.41421	CUEDC2
ENSG00000120055	10	104209594	104211300	1	1	-0.22454	0.58883	C10orf95
ENSG00000138111	10	104221149	104236802	47	6	0.41887	0.33766	TMEM180
ENSG00000138107	10	104238986	104262482	61	4	-0.04468	0.51782	ACTR1A
ENSG00000107882	10	104263744	104393292	235	13	0.26952	0.39376	SUFU
ENSG00000171206	10	104404253	104418164	14	5	1.5281	0.063239	TRIM8
ENSG00000138175	10	104433488	104474164	41	11	1.1626	0.12249	ARL3
ENSG00000156398	10	104474295	104503249	43	9	1.979	0.023911	SFXN2
ENSG00000166272	10	104503727	104576021	183	20	2.398	0.0082424	WBP1L
ENSG00000148795	10	104590288	104597290	13	4	1.5478	0.060831	CYP17A1
ENSG00000166275	10	104613980	104624718	20	6	2.3314	0.0098669	C10orf32
ENSG00000270316	10	104614029	104661656	119	13	2.3257	0.010018	C10orf32-ASMT
ENSG00000214435	10	104629273	104661656	89	11	2.2015	0.01385	AS3MT
ENSG00000148842	10	104678050	104849978	369	19	1.869	0.030809	CNNM2
ENSG00000076685	10	104845940	104953056	207	15	1.9206	0.027388	NT5C2
ENSG00000235376	10	105005644	105007773	3	2	-0.21367	0.5846	RPEL1
ENSG00000148798	10	105036920	105050108	14	3	0.56506	0.28602	INA
ENSG00000156374	10	105062553	105110891	47	10	0.8021	0.21125	PCGF6
ENSG00000148835	10	105127724	105148822	19	4	0.75487	0.22516	TAF5
ENSG00000173915	10	105148798	105156223	5	2	0.32404	0.37296	USMG5
ENSG00000148843	10	105156405	105206049	55	11	1.0873	0.13846	PDCD11
ENSG00000138172	10	105206543	105212660	4	2	-0.25199	0.59948	CALHM2
ENSG00000185933	10	105213144	105218645	9	4	1.7608	0.039132	CALHM1
ENSG00000183128	10	105232561	105238997	6	2	-0.6765	0.75064	CALHM3
ENSG00000107954	10	105253736	105352309	206	30	1.0138	0.15533	NEURL1
ENSG00000107957	10	105348285	105615301	527	53	-0.23798	0.59405	SH3PXD2A
ENSG00000107960	10	105642300	105677963	70	7	-0.00629	0.50251	OBFC1
ENSG00000065613	10	105726959	105788991	115	10	0.61358	0.26975	SLK
ENSG00000065618	10	105791044	105845760	63	12	-0.66197	0.746	COL17A1
ENSG00000156384	10	105881816	105886143	8	2	-0.57851	0.71854	SFR1
ENSG00000197748	10	105889646	105992120	193	20	1.0215	0.15351	WDR96
ENSG00000148834	10	105995114	106027217	53	13	2.485	0.0064784	GSTO1
ENSG00000065621	10	106028631	106064703	40	8	2.5155	0.0059432	GSTO2
ENSG00000148841	10	106071894	106098162	45	7	1.8269	0.033859	ITPRIP
ENSG00000120051	10	106113522	106214848	105	13	1.4569	0.072579	CCDC147
ENSG00000156395	10	106400859	107024993	1512	45	0.42014	0.33719	SORCS3
ENSG00000108018	10	108333421	108924292	1202	86	0.87537	0.19069	SORCS1
ENSG00000108039	10	111624524	111683311	87	11	1.4302	0.076336	XPNPEP1
ENSG00000203876	10	111701029	111713649	18	2	1.7588	0.039307	RP11-451M19.3
ENSG00000148700	10	111756126	111895323	151	15	2.5258	0.0057719	ADD3
ENSG00000119950	10	111967363	112047123	180	18	0.19797	0.42154	MXI1
ENSG00000119953	10	112050488	112064709	22	5	0.22643	0.41043	SMNDC1
ENSG00000138166	10	112257596	112271302	20	5	2.1925	0.014171	DUSP5
ENSG00000108055	10	112327449	112364394	78	7	0.21979	0.41302	SMC3
ENSG00000203867	10	112404155	112599227	474	46	-0.24948	0.5985	RBM20
ENSG00000150593	10	112631565	112659764	51	11	0.4588	0.32319	PDCD4
ENSG00000214413	10	112658488	112679032	35	10	0.078952	0.46854	BBIP1
ENSG00000108061	10	112679301	112773425	158	18	0.7838	0.21658	SHOC2
ENSG00000150594	10	112836790	112840658	7	3	-1.3614	0.9133	ADRA2A
ENSG00000119927	10	113909624	113975135	90	12	1.5903	0.055888	GPAM
ENSG00000119913	10	114043493	114064793	39	12	0.39049	0.34809	TECTB
ENSG00000197142	10	114133776	114188138	77	10	0.10274	0.45908	ACSL5
ENSG00000023041	10	114190058	114206672	17	4	0.29795	0.38287	ZDHHC6
ENSG00000151532	10	114206756	114578503	554	58	0.40726	0.34191	VTI1A
ENSG00000148737	10	114710009	114927437	309	45	1.5069	0.065918	TCF7L2
ENSG00000148702	10	115310596	115349361	139	27	-0.41036	0.65923	HABP2
ENSG00000197893	10	115348475	115423886	227	21	1.3343	0.091049	NRAP
ENSG00000165806	10	115438942	115490662	134	16	2.0231	0.021532	CASP7
ENSG00000148735	10	115511213	115543188	74	9	0.56474	0.28613	PLEKHS1
ENSG00000198924	10	115594488	115614142	5	2	-0.26893	0.60601	DCLRE1A
ENSG00000196865	10	115614420	115676953	39	10	-0.098802	0.53935	NHLRC2
ENSG00000234631	10	115674530	115676949	1	1	-0.75014	0.77341	AL162407.1
ENSG00000043591	10	115803806	115806667	2	1	-0.3643	0.64218	ADRB1
ENSG00000165813	10	115880621	115933979	79	9	1.2581	0.10417	C10orf118
ENSG00000095627	10	115939029	115992063	104	9	1.0937	0.13705	TDRD1
ENSG00000165816	10	115999018	116051272	98	14	1.0752	0.14114	VWA2
ENSG00000169129	10	116054583	116164515	195	32	-1.0182	0.8457	AFAP1L2
ENSG00000099204	10	116190872	116444762	513	47	1.4751	0.070088	ABLIM1
ENSG00000151553	10	116581503	116659591	153	15	0.19408	0.42306	FAM160B1
ENSG00000165832	10	116697952	116737430	79	12	-0.17204	0.5683	TRUB1
ENSG00000107518	10	116853124	117708503	1434	29	2.5331	0.0056531	ATRNL1
ENSG00000151892	10	117816444	118032979	474	48	-0.58081	0.71932	GFRA1
ENSG00000182645	10	118083940	118139541	125	15	0.21327	0.41556	CCDC172
ENSG00000203837	10	118187379	118237469	119	12	-0.19993	0.57923	PNLIPRP3
ENSG00000175535	10	118305443	118327367	20	3	-0.31867	0.62501	PNLIP
ENSG00000187021	10	118349897	118368687	44	11	-0.12253	0.54876	PNLIPRP1
ENSG00000165863	10	118423207	118429775	11	3	1.0207	0.1537	C10orf82
ENSG00000165868	10	118430703	118502085	212	20	1.1816	0.11868	HSPA12A
ENSG00000188316	10	118609023	118671299	53	10	2.0193	0.02173	ENO4
ENSG00000187164	10	118643742	118886097	196	14	0.82818	0.20378	KIAA1598
ENSG00000148704	10	118888032	118897812	4	1	0.019513	0.49222	VAX1
ENSG00000186795	10	118957000	118969810	54	3	0.74617	0.22778	KCNK18
ENSG00000165646	10	119000604	119038941	82	16	1.9958	0.022981	SLC18A2
ENSG00000165650	10	119040000	119134978	194	12	2.1369	0.016302	PDZD8
ENSG00000170370	10	119301955	119309056	14	4	2.3851	0.0085361	EMX2
ENSG00000107560	10	119764427	119806114	36	8	0.85053	0.19752	RAB11FIP2
ENSG00000165669	10	120065401	120101840	45	11	0.83405	0.20213	FAM204A
ENSG00000119973	10	120352916	120355160	7	3	-0.91667	0.82034	PRLHR
ENSG00000151893	10	120433679	120514761	145	14	1.4964	0.067272	CACUL1
ENSG00000188613	10	120789228	120793854	3	2	1.045	0.148	NANOS1
ENSG00000107581	10	120794356	120840316	58	7	1.5382	0.061999	EIF3A
ENSG00000119979	10	120863598	120897496	67	3	0.91487	0.18013	FAM45A
ENSG00000183605	10	120900279	120925179	56	6	-0.2705	0.60661	SFXN4
ENSG00000165672	10	120927215	120938345	15	4	0.80829	0.20946	PRDX3
ENSG00000198873	10	120967101	121215131	614	54	0.44086	0.32966	GRK5
ENSG00000148908	10	121259340	121302220	97	16	-0.93927	0.8262	RGS10
ENSG00000151923	10	121334199	121356541	25	6	1.4323	0.076029	TIAL1
ENSG00000151929	10	121410882	121437331	70	11	0.51707	0.30256	BAG3
ENSG00000198825	10	121485609	121588652	195	15	0.84049	0.20032	INPP5F
ENSG00000197771	10	121588972	121652068	186	11	1.3934	0.081753	MCMBP
ENSG00000107651	10	121652223	121702014	154	11	1.3597	0.086961	SEC23IP
ENSG00000203805	10	122216466	122349367	362	30	1.3063	0.09573	PPAPDC1A
ENSG00000177234	10	122357721	122359629	4	2	-0.43423	0.66794	C10orf85
ENSG00000120008	10	122610687	122669036	181	9	-0.00063977	0.50026	WDR11
ENSG00000066468	10	123237848	123357972	153	34	-0.16776	0.56661	FGFR2
ENSG00000107669	10	123499939	123688316	500	33	0.019097	0.49238	ATE1
ENSG00000107672	10	123716603	123734732	56	6	0.22185	0.41222	NSMCE4A
ENSG00000138162	10	123748689	124014060	683	88	0.27131	0.39308	TACC2
ENSG00000138152	10	124030821	124097677	197	20	1.1988	0.1153	BTBD16
ENSG00000107679	10	124134212	124191867	116	13	1.439	0.075075	PLEKHA1
ENSG00000254636	10	124214169	124216868	11	3	0.74708	0.22751	ARMS2
ENSG00000166033	10	124221041	124274424	152	22	1.7381	0.041094	HTRA1
ENSG00000187908	10	124320181	124403252	215	11	-0.80396	0.78929	DMBT1
ENSG00000183559	10	124457225	124459338	1	1	1.9559	0.025241	C10orf120
ENSG00000138161	10	124591665	124639146	30	13	-1.5482	0.93921	CUZD1
ENSG00000213185	10	124608594	124639157	20	9	-1.2663	0.8973	FAM24B
ENSG00000203795	10	124670217	124672627	2	1	-1.2483	0.89404	FAM24A
ENSG00000119965	10	124690419	124713919	21	6	-0.91467	0.81982	C10orf88
ENSG00000179988	10	124713897	124757029	109	12	-0.066241	0.52641	PSTK
ENSG00000095574	10	124750322	124768333	35	8	-0.025558	0.5102	IKZF5
ENSG00000196177	10	124768495	124817827	151	22	-0.22723	0.58988	ACADSB
ENSG00000188620	10	124895478	124897257	1	1	-0.47793	0.68365	HMX3
ENSG00000188816	10	124907638	124910188	2	1	-1.3131	0.90543	HMX2
ENSG00000154473	10	124913793	124924886	14	2	-1.1941	0.88378	BUB3
ENSG00000154478	10	125425871	125454123	55	13	-0.6656	0.74717	GPR26
ENSG00000121898	10	125465723	125699783	749	86	0.17299	0.43133	CPXM2
ENSG00000182022	10	125767184	125853206	132	19	-0.54047	0.70556	CHST15
ENSG00000065154	10	126085872	126107545	53	6	-0.9935	0.83977	OAT
ENSG00000229544	10	126135592	126138753	6	2	-1.1582	0.8766	NKX1-2
ENSG00000107902	10	126150403	126306457	625	50	1.3115	0.094838	LHPP
ENSG00000258539	10	126305649	126480296	270	23	0.86919	0.19237	RP11-12J10.3
ENSG00000189319	10	126307861	126432838	190	24	1.1305	0.12914	FAM53B
ENSG00000203791	10	126436718	126480439	72	10	-0.31632	0.62412	METTL10
ENSG00000165660	10	126490354	126525239	41	7	-0.87416	0.80899	FAM175B
ENSG00000019995	10	126630692	126676758	63	6	2.2708	0.011578	ZRANB1
ENSG00000175029	10	126676421	126849739	502	59	1.6019	0.054591	CTBP2
ENSG00000175018	10	127265091	127371713	143	16	0.89879	0.18438	TEX36
ENSG00000107938	10	127408084	127452712	40	6	0.28908	0.38626	EDRF1
ENSG00000154485	10	127455022	127464390	5	2	0.11868	0.45276	MMP21
ENSG00000188690	10	127477146	127511817	59	3	-0.21357	0.58456	UROS
ENSG00000107949	10	127512115	127542264	29	5	-0.24302	0.596	BCCIP
ENSG00000089876	10	127524906	127585005	39	6	0.20414	0.41912	DHX32
ENSG00000203780	10	127585108	127698161	227	14	0.058325	0.47675	FANK1
ENSG00000148848	10	127700950	128077024	1024	89	0.34977	0.36325	ADAM12
ENSG00000154493	10	128113566	128359079	560	61	0.44231	0.32913	C10orf90
ENSG00000150760	10	128593978	129250781	1336	101	0.97718	0.16424	DOCK1
ENSG00000188916	10	128933694	128994422	92	11	-0.94246	0.82702	FAM196A
ENSG00000214285	10	129347613	129350935	27	6	1.8054	0.035504	NPS
ENSG00000186766	10	129535499	129539450	6	1	-0.98033	0.83654	FOXI2
ENSG00000180745	10	129676105	129691211	27	10	-0.60358	0.72694	CLRN3
ENSG00000132334	10	129705325	129884119	520	75	-0.8064	0.78999	PTPRE
ENSG00000148773	10	129894923	129924649	53	12	-0.16888	0.56706	MKI67
ENSG00000170430	10	131265448	131566271	970	48	1.8062	0.035445	MGMT
ENSG00000268421	10	131308884	131309525	4	2	-1.4975	0.93287	AL355531.2
ENSG00000108001	10	131633547	131762105	136	35	2.8305	0.0023235	EBF3
ENSG00000108010	10	131934663	131982785	163	16	1.3258	0.092449	GLRX3
ENSG00000176769	10	132890654	133109984	832	97	1.4724	0.070452	TCERG1L
ENSG00000189275	10	133604734	133622535	54	5	-2.3457	0.9905	AL450307.1
ENSG00000175470	10	133747955	133773331	47	5	-0.17655	0.57007	PPP2R2D
ENSG00000176171	10	133781578	133795435	20	4	-0.13643	0.55426	BNIP3
ENSG00000188385	10	133918175	133998313	268	31	0.281	0.38935	JAKMIP3
ENSG00000151640	10	134000404	134019280	36	7	0.91766	0.1794	DPYSL4
ENSG00000165752	10	134020996	134145351	425	41	-0.26459	0.60434	STK32C
ENSG00000148814	10	134145614	134195010	163	16	0.76001	0.22362	LRRC27
ENSG00000171813	10	134210672	134231367	45	9	0.20117	0.42028	PWWP2B
ENSG00000180066	10	134257831	134262912	11	1	0.65092	0.25755	C10orf91
ENSG00000068383	10	134351324	134596979	607	27	-0.25701	0.60142	INPP5A
ENSG00000148826	10	134598297	134599556	1	1	0.75701	0.22452	NKX6-2
ENSG00000171811	10	134621896	134756327	551	29	-0.14341	0.55702	TTC40
ENSG00000197177	10	134884433	134945179	153	23	-1.1075	0.86597	GPR123
ENSG00000171798	10	134973951	135039916	175	19	0.33113	0.37027	KNDC1
ENSG00000171794	10	135043778	135045062	4	2	-0.47849	0.68385	UTF1
ENSG00000151650	10	135050908	135055433	12	2	1.4598	0.072168	VENTX
ENSG00000151651	10	135075907	135090372	31	3	0.79632	0.21292	ADAM8
ENSG00000130640	10	135093135	135125841	46	7	0.55129	0.29072	TUBGCP2
ENSG00000198546	10	135121979	135166033	62	9	0.86051	0.19476	ZNF511
ENSG00000130643	10	135138927	135150475	15	4	0.78209	0.21708	CALY
ENSG00000165828	10	135160650	135166187	12	3	0.71151	0.23838	PRAP1
ENSG00000148803	10	135168658	135171529	7	1	1.1372	0.12774	FUOM
ENSG00000127884	10	135175984	135187193	12	4	-0.87755	0.80991	ECHS1
ENSG00000148832	10	135192695	135205198	26	5	-0.077505	0.53089	PAOX
ENSG00000254536	10	135204338	135233999	81	11	-0.78527	0.78385	RP11-108K14.8
ENSG00000148824	10	135207598	135234811	77	10	-0.69973	0.75795	MTG1
ENSG00000203772	10	135234170	135382916	281	23	-0.62444	0.73383	SPRN
ENSG00000130649	10	135333910	135374724	112	6	-0.70809	0.76056	CYP2E1
ENSG00000268925	10	135341026	135342661	3	2	-0.84332	0.80047	AL161645.2
ENSG00000171772	10	135367404	135382876	77	2	-1.0706	0.85783	SYCE1
ENSG00000177951	11	167784	207428	31	7	0.27434	0.39191	BET1L
ENSG00000177947	11	196738	200261	5	3	0.46972	0.31928	ODF3
ENSG00000177963	11	207511	215113	17	5	1.3435	0.089553	RIC8A
ENSG00000142082	11	215458	236931	93	10	1.4143	0.078631	SIRT3
ENSG00000185627	11	236546	252983	55	7	1.3989	0.080921	PSMD13
ENSG00000174885	11	278365	285359	1	1	0.70767	0.23958	NLRP6
ENSG00000142102	11	289135	296107	8	2	-0.65937	0.74517	ATHL1
ENSG00000206013	11	298200	299526	1	1	-0.86864	0.80748	IFITM5
ENSG00000185201	11	307631	315272	2	1	-1.7395	0.95903	IFITM2
ENSG00000142089	11	319669	327537	12	3	-0.69131	0.75531	IFITM3
ENSG00000182272	11	369796	382116	18	3	0.71963	0.23588	B4GALNT4
ENSG00000184363	11	392614	404908	21	5	1.1311	0.129	PKP3
ENSG00000185187	11	405716	417455	18	4	0.5093	0.30527	SIGIRR
ENSG00000185101	11	417933	442011	43	7	1.1342	0.12836	ANO9
ENSG00000174915	11	448268	491393	101	14	-0.10669	0.54248	PTDSS2
ENSG00000023191	11	494512	507300	50	7	-0.20027	0.57937	RNH1
ENSG00000174775	11	532242	537287	20	5	-1.5822	0.9432	HRAS
ENSG00000161328	11	537527	554916	73	13	0.16022	0.43635	LRRC56
ENSG00000185522	11	554855	560779	21	6	0.73219	0.23203	C11orf35
ENSG00000099849	11	560404	564021	5	2	0.12177	0.45154	RASSF7
ENSG00000070047	11	576486	612222	80	13	0.7832	0.21676	PHRF1
ENSG00000185507	11	612553	615999	9	2	1.3544	0.087807	IRF7
ENSG00000099834	11	616565	626078	29	7	0.9294	0.17634	CDHR5
ENSG00000069696	11	637293	640706	5	3	-0.014393	0.50574	DRD4
ENSG00000177030	11	644233	706715	189	18	-0.38911	0.6514	DEAF1
ENSG00000177106	11	694438	727727	78	18	0.010833	0.49568	EPS8L2
ENSG00000177042	11	695428	705028	27	7	-0.18812	0.57461	TMEM80
ENSG00000177156	11	747329	765024	18	5	0.81585	0.20729	TALDO1
ENSG00000177225	11	767220	777488	25	5	1.1906	0.1169	PDDC1
ENSG00000255284	11	777578	784297	12	4	-0.26929	0.60615	AP006621.5
ENSG00000184524	11	787104	790123	5	2	-0.25927	0.60229	CEND1
ENSG00000177542	11	790475	798316	4	2	-0.10959	0.54363	SLC25A22
ENSG00000177595	11	799179	809753	19	4	-0.024872	0.50992	PIDD
ENSG00000177600	11	809647	812880	3	2	-0.82027	0.79397	RPLP2
ENSG00000177666	11	818902	825573	9	3	0.15822	0.43714	PNPLA2
ENSG00000177685	11	826144	831991	13	4	0.4459	0.32784	EFCAB4A
ENSG00000177697	11	832843	839831	32	2	-0.22184	0.58778	CD151
ENSG00000177700	11	837356	842545	27	2	-0.24451	0.59658	POLR2L
ENSG00000214063	11	842808	867116	37	10	-0.0012521	0.5005	TSPAN4
ENSG00000177830	11	867357	915058	71	8	-0.2989	0.61749	CHID1
ENSG00000183020	11	924894	1012239	239	9	-1.1745	0.8799	AP2A2
ENSG00000184956	11	1012821	1036706	37	10	-0.41053	0.65929	MUC6
ENSG00000198788	11	1074875	1104419	76	8	-1.7996	0.96404	MUC2
ENSG00000215182	11	1151580	1222364	44	5	0.74452	0.22828	MUC5AC
ENSG00000117983	11	1244296	1283406	117	13	-0.030558	0.51219	MUC5B
ENSG00000078902	11	1295601	1330884	93	18	-0.42473	0.66448	TOLLIP
ENSG00000267950	11	1295809	1296033	1	1	0.63227	0.26361	AC136297.1
ENSG00000174672	11	1411129	1483919	256	22	1.381	0.083637	BRSK2
ENSG00000182208	11	1490687	1522477	78	8	0.80311	0.21096	MOB2
ENSG00000184545	11	1575274	1593150	51	6	0.79637	0.21291	DUSP8
ENSG00000196224	11	1628795	1629693	4	2	1.5598	0.059398	KRTAP5-3
ENSG00000241598	11	1642188	1643368	3	2	-0.42473	0.66448	KRTAP5-4
ENSG00000185940	11	1651033	1652160	4	2	1.1104	0.13341	KRTAP5-5
ENSG00000205864	11	1718425	1718985	2	1	0.13403	0.44669	KRTAP5-6
ENSG00000244242	11	1753640	1771821	40	4	-0.40394	0.65687	IFITM10
ENSG00000250644	11	1768897	1780281	27	5	-0.62062	0.73257	RP11-295K3.1
ENSG00000117984	11	1773982	1785222	28	5	-0.1569	0.56234	CTSD
ENSG00000149043	11	1848709	1858751	16	4	-1.0704	0.85779	SYT8
ENSG00000130592	11	1874200	1913497	117	19	0.26863	0.39411	LSP1
ENSG00000184682	11	1910375	1912084	3	1	0.093489	0.46276	C11orf89
ENSG00000130595	11	1940792	1959936	53	13	-0.37998	0.64802	TNNT3
ENSG00000214026	11	1968508	2005752	84	12	-0.28603	0.61257	MRPL23
ENSG00000167244	11	2150342	2170833	37	10	-0.96156	0.83186	IGF2
ENSG00000129965	11	2153768	2182439	51	11	-1.1842	0.88183	INS-IGF2
ENSG00000254647	11	2181009	2182571	5	2	-0.051409	0.5205	INS
ENSG00000180176	11	2185159	2193107	13	3	-1.5572	0.94029	TH
ENSG00000183734	11	2289725	2292182	5	2	0.088527	0.46473	ASCL2
ENSG00000110665	11	2316875	2324279	34	6	-0.23562	0.59314	C11orf21
ENSG00000064201	11	2323227	2339430	49	7	0.46076	0.32249	TSPAN32
ENSG00000110651	11	2397407	2418649	9	3	-0.42756	0.66551	CD81
ENSG00000184281	11	2421718	2425106	2	1	-0.87905	0.81031	TSSC4
ENSG00000070985	11	2425745	2444275	27	3	-0.64575	0.74078	TRPM5
ENSG00000053918	11	2465914	2870339	652	102	-0.35376	0.63824	KCNQ1
ENSG00000129757	11	2904443	2907111	1	1	0.054366	0.47832	CDKN1C
ENSG00000254827	11	2909010	2924970	24	9	0.87605	0.1905	SLC22A18AS
ENSG00000110628	11	2920951	2946476	61	15	0.33876	0.3674	SLC22A18
ENSG00000181649	11	2949503	2950685	2	1	1.9465	0.025796	PHLDA2
ENSG00000205531	11	2965667	3013607	136	14	1.4328	0.075956	NAP1L4
ENSG00000183562	11	3011093	3012563	2	1	1.566	0.058678	AC131971.1
ENSG00000110619	11	3022152	3078843	137	13	2.1586	0.015442	CARS
ENSG00000021762	11	3108346	3187969	263	34	-0.60566	0.72763	OSBPL5
ENSG00000184350	11	3248928	3253616	13	4	-0.054145	0.52159	MRGPRE
ENSG00000005801	11	3360491	3400448	112	8	1.2533	0.10505	ZNF195
ENSG00000167311	11	3659733	3663546	1	1	-0.7847	0.78369	ART5
ENSG00000129744	11	3666358	3685646	48	9	-0.49634	0.69017	ART1
ENSG00000129749	11	3686817	3692614	14	3	-1.0181	0.8457	CHRNA10
ENSG00000110713	11	3692313	3819022	289	17	0.23612	0.40667	NUP98
ENSG00000148985	11	3818954	3847601	59	6	-0.4561	0.67584	PGAP2
ENSG00000177105	11	3848208	3862213	29	5	-0.55624	0.71098	RHOG
ENSG00000167323	11	3875757	4114439	434	24	1.4014	0.080549	STIM1
ENSG00000167325	11	4115937	4160106	83	11	0.27665	0.39102	RRM1
ENSG00000132109	11	4406127	4414926	26	6	0.38296	0.35088	TRIM21
ENSG00000196778	11	4510109	4511138	1	1	0.98864	0.16142	OR52K1
ENSG00000197790	11	4566421	4567374	3	2	-0.56173	0.71285	OR52M1
ENSG00000171987	11	4592653	4599050	35	8	-0.60465	0.72729	C11orf40
ENSG00000232268	11	4615037	4616243	3	2	-0.63451	0.73713	OR52I1
ENSG00000167333	11	4619902	4629489	28	5	-1.513	0.93486	TRIM68
ENSG00000197428	11	4660945	4662068	1	1	-1.5126	0.93481	OR51D1
ENSG00000180785	11	4664650	4676718	45	8	-0.32778	0.62846	OR51E1
ENSG00000167332	11	4701401	4719084	50	11	0.93015	0.17615	OR51E2
ENSG00000167346	11	4726157	5013659	957	43	-1.5092	0.93437	MMP26
ENSG00000188069	11	4790209	4791168	8	3	-1.2948	0.9023	OR51F1
ENSG00000176937	11	4824663	4825847	1	1	0.10785	0.45706	OR52R1
ENSG00000176925	11	4842551	4843686	1	1	0.45449	0.32474	OR51F2
ENSG00000176922	11	4869427	4870514	5	2	-0.23305	0.59214	OR51S1
ENSG00000176904	11	4880886	4881794	1	1	-0.088345	0.5352	OR51H1P
ENSG00000176879	11	4944531	4945637	2	1	-0.56669	0.71454	OR51G1
ENSG00000205497	11	4967355	4968356	1	1	-0.66748	0.74777	OR51A4
ENSG00000176798	11	5020213	5021160	2	1	1.1281	0.12963	OR51L1
ENSG00000176787	11	5079880	5080857	4	2	0.87643	0.1904	OR52E2
ENSG00000182070	11	5172239	5207612	118	9	1.6275	0.051816	OR52A1
ENSG00000244734	11	5246694	5250625	5	2	0.86938	0.19232	HBB
ENSG00000223609	11	5253908	5256600	1	1	0.7369	0.23059	HBD
ENSG00000213934	11	5269313	5271122	1	1	-0.40115	0.65584	HBG1
ENSG00000196565	11	5274420	5667019	1458	90	0.71381	0.23767	HBG2
ENSG00000213931	11	5289582	5526847	899	49	1.3281	0.09207	HBE1
ENSG00000184881	11	5344541	5345582	2	1	-0.048864	0.51949	OR51B2
ENSG00000242180	11	5363744	5364809	2	1	-0.25775	0.6017	OR51B5
ENSG00000176239	11	5372738	5373676	4	2	1.2594	0.10395	OR51B6
ENSG00000184698	11	5410607	5411664	1	1	2.4383	0.0073774	OR51M1
ENSG00000184321	11	5423827	5424777	5	1	0.73045	0.23256	OR51J1
ENSG00000167360	11	5443341	5444436	6	1	0.77056	0.22048	OR51Q1
ENSG00000187918	11	5474638	5475707	2	1	-0.77774	0.78164	OR51I2
ENSG00000181609	11	5509915	5510979	1	1	-0.60485	0.72736	OR52D1
ENSG00000175518	11	5535623	5537935	3	1	-1.8104	0.96488	UBQLNL
ENSG00000181616	11	5565719	5566779	2	1	-0.50531	0.69333	OR52H1
ENSG00000187747	11	5602107	5603114	3	1	-0.79381	0.78635	OR52B6
ENSG00000121236	11	5617339	5634188	65	18	0.33297	0.36958	TRIM6
ENSG00000258588	11	5617955	5665628	140	26	-0.26754	0.60547	TRIM6-TRIM34
ENSG00000258659	11	5640994	5665628	60	9	-0.31478	0.62354	TRIM34
ENSG00000132256	11	5684425	5959849	1043	52	0.66584	0.25276	TRIM5
ENSG00000132274	11	5710919	5758319	194	23	0.8507	0.19747	TRIM22
ENSG00000181023	11	5757681	5758768	3	2	0.080669	0.46785	OR56B1
ENSG00000181074	11	5775923	5776959	2	1	0.0061837	0.49753	OR52N4
ENSG00000181001	11	5809084	5810046	3	1	1.0532	0.14612	OR52N1
ENSG00000180988	11	5841544	5842578	6	2	-0.19366	0.57678	OR52N2
ENSG00000205409	11	5862158	5863182	2	1	1.1278	0.12971	OR52E6
ENSG00000183269	11	5877904	5878964	1	1	0.47875	0.31606	OR52E8
ENSG00000180974	11	5905501	5906527	1	1	0.38361	0.35063	OR52E4
ENSG00000183313	11	6007122	6008215	4	2	-0.50832	0.69438	OR52L1
ENSG00000183389	11	6023216	6024424	2	1	0.057602	0.47703	OR56A4
ENSG00000180919	11	6128914	6130065	1	1	-1.0643	0.8564	OR56B4
ENSG00000180909	11	6173006	6173818	1	1	0.52073	0.30128	OR52B1P
ENSG00000180878	11	6226796	6232362	5	2	0.90011	0.18403	C11orf42
ENSG00000051009	11	6232565	6255941	34	5	0.72384	0.23458	FAM160A2
ENSG00000132259	11	6255995	6265659	9	4	0.22637	0.41046	CNGA4
ENSG00000110148	11	6280966	6293357	18	4	1.226	0.11011	CCKBR
ENSG00000170955	11	6340176	6341877	2	1	0.43253	0.33268	PRKCDBP
ENSG00000166311	11	6411655	6416228	3	1	0.72879	0.23306	SMPD1
ENSG00000166313	11	6416355	6440644	22	7	-1.391	0.91788	APBB1
ENSG00000110169	11	6452279	6463847	16	3	-1.7501	0.95995	HPX
ENSG00000110171	11	6469843	6495689	33	6	2.3214	0.010132	TRIM3
ENSG00000132254	11	6496910	6502666	3	1	1.1878	0.11745	ARFIP2
ENSG00000132286	11	6502677	6505909	5	2	1.2732	0.10148	TIMM10B
ENSG00000265264	11	6502715	6530208	54	7	0.87164	0.1917	TIMM10B
ENSG00000179532	11	6518490	6614988	162	25	0.6523	0.25711	DNHD1
ENSG00000132275	11	6616305	6624850	6	3	1.1709	0.12083	RRP8
ENSG00000166333	11	6624961	6632102	18	3	1.4171	0.078225	ILK
ENSG00000166337	11	6627526	6633898	11	4	1.9356	0.026459	TAF10
ENSG00000166340	11	6634000	6640692	10	4	0.62624	0.26558	TPP1
ENSG00000166341	11	6642556	6677085	54	14	-0.67585	0.75043	DCHS1
ENSG00000158042	11	6702013	6704632	9	1	-1.0242	0.84712	MRPL17
ENSG00000188124	11	6789218	6790286	2	1	1.5909	0.055811	OR2AG2
ENSG00000170803	11	6806248	6807245	2	1	-0.3093	0.62145	OR2AG1
ENSG00000184933	11	6815756	6817128	2	1	1.2223	0.11081	OR6A2
ENSG00000166363	11	6866883	6867936	1	1	-0.14949	0.55942	OR10A5
ENSG00000170790	11	6890924	6891976	2	1	-0.4851	0.6862	OR10A2
ENSG00000178358	11	6942205	6943264	3	1	0.071233	0.47161	OR2D3
ENSG00000149054	11	6947635	7005863	109	12	0.41303	0.33979	ZNF215
ENSG00000149050	11	7020549	7041599	57	6	-0.41426	0.66066	ZNF214
ENSG00000158077	11	7041677	7092539	165	17	-0.79216	0.78586	NLRP14
ENSG00000170748	11	7110165	7112379	2	1	0.25285	0.40019	RBMXL2
ENSG00000170743	11	7260009	7490273	697	67	2.1811	0.014588	SYT9
ENSG00000183801	11	7506619	7532608	84	11	-0.44691	0.67253	OLFML1
ENSG00000166387	11	7534529	7678358	446	54	0.88436	0.18825	PPFIBP2
ENSG00000166394	11	7686331	7698453	41	9	-0.19401	0.57692	CYB5R2
ENSG00000183303	11	7817452	7818520	7	1	-1.2187	0.88851	OR5P2
ENSG00000182334	11	7846584	7847519	3	1	-0.86197	0.80565	OR5P3
ENSG00000175393	11	7949180	7950209	2	1	-0.83199	0.79729	OR10A6
ENSG00000170683	11	7960081	7961141	1	1	-1.7864	0.96298	OR10A3
ENSG00000182261	11	7980971	7986973	15	4	-0.55862	0.71179	NLRP10
ENSG00000175390	11	7991798	8023409	75	16	0.074077	0.47047	EIF3F
ENSG00000166402	11	8040791	8127659	200	34	0.52922	0.29833	TUB
ENSG00000166405	11	8127597	8190602	153	14	-0.61942	0.73218	RIC3
ENSG00000166407	11	8245851	8290263	152	33	-0.56453	0.7138	LMO1
ENSG00000130413	11	8413418	8615836	511	22	1.5598	0.059401	STK33
ENSG00000166436	11	8633584	8693413	105	10	-0.14969	0.5595	TRIM66
ENSG00000166441	11	8703958	8736306	50	10	-0.15824	0.56287	RPL27A
ENSG00000166444	11	8714898	8932498	451	26	-0.53033	0.70206	ST5
ENSG00000166452	11	8932686	8941631	32	5	-2.6053	0.99541	AKIP1
ENSG00000176029	11	8941623	8954553	28	4	-2.0586	0.98024	C11orf16
ENSG00000176009	11	8959119	8964580	24	3	-1.6864	0.95414	ASCL3
ENSG00000175348	11	8968841	8986558	45	6	-1.061	0.85566	TMEM9B
ENSG00000175352	11	9002123	9025596	50	7	-0.20546	0.58139	NRIP3
ENSG00000175356	11	9041071	9159661	237	37	-0.83405	0.79787	SCUBE2
ENSG00000184014	11	9160372	9286937	212	18	-0.18018	0.5715	DENND5A
ENSG00000166471	11	9302201	9336327	88	10	-0.35145	0.63738	TMEM41B
ENSG00000205339	11	9406169	9469673	81	9	3.3024	0.00047936	IPO7
ENSG00000166478	11	9481866	9550071	94	11	4.0866	2.1884e-05	ZNF143
ENSG00000166483	11	9595228	9615004	28	7	0.50591	0.30646	WEE1
ENSG00000133789	11	9685624	9774538	211	14	0.39001	0.34827	SWAP70
ENSG00000133812	11	9800214	10315754	1383	35	-0.31469	0.6235	SBF2
ENSG00000148926	11	10326227	10328944	2	1	0.72951	0.23285	ADM
ENSG00000133805	11	10329860	10529126	555	53	-0.2277	0.59006	AMPD3
ENSG00000255823	11	10529434	10530723	4	2	0.55197	0.29049	MTRNR2L8
ENSG00000110315	11	10533225	10562777	71	8	-0.757	0.77547	RNF141
ENSG00000133800	11	10578513	10633236	124	19	0.79298	0.2139	LYVE1
ENSG00000072952	11	10594638	10715535	294	33	1.679	0.046575	MRVI1
ENSG00000198730	11	10772534	10801290	43	9	-1.4462	0.92594	CTR9
ENSG00000110321	11	10818597	10830657	20	5	1.4794	0.069518	EIF4G2
ENSG00000236287	11	10833621	10880343	105	10	0.48436	0.31406	ZBED5
ENSG00000110328	11	11292423	11643552	1124	125	3.4154	0.00031846	GALNT18
ENSG00000254598	11	11373489	11374904	1	1	0.64883	0.25822	CSNK2A3
ENSG00000170242	11	11862970	11980870	169	18	-0.20834	0.58252	USP47
ENSG00000050165	11	11984653	12031316	117	33	0.17544	0.43037	DKK3
ENSG00000133816	11	12115543	12285334	453	53	0.11531	0.4541	MICAL2
ENSG00000133808	11	12297627	12380691	260	23	-0.32839	0.62869	MICALCL
ENSG00000197702	11	12398732	12552348	323	46	1.1584	0.12336	PARVA
ENSG00000187079	11	12695969	12966298	338	32	1.68	0.046478	TEAD1
ENSG00000133794	11	13298199	13408813	181	25	5.1636	1.2109e-07	ARNTL
ENSG00000148925	11	13409548	13484844	156	12	0.82731	0.20403	BTBD10
ENSG00000152266	11	13513602	13517728	6	2	0.49917	0.30883	PTH
ENSG00000197601	11	13690217	13753893	102	17	2.0023	0.022626	FAR1
ENSG00000133818	11	14299472	14386052	84	17	1.311	0.09493	RRAS2
ENSG00000129083	11	14464986	14521573	80	8	1.5094	0.065599	COPB1
ENSG00000256206	11	14515329	14541890	41	9	1.6055	0.054193	PSMA1
ENSG00000129084	11	14515329	14665181	160	25	1.5433	0.061384	PSMA1
ENSG00000152270	11	14665269	14892350	207	22	1.438	0.075213	PDE3B
ENSG00000186104	11	14899553	14913798	7	3	1.0347	0.15041	CYP2R1
ENSG00000175868	11	14926543	15103888	262	9	1.0568	0.14529	CALCB
ENSG00000110680	11	14988214	14993900	5	2	0.26114	0.39699	CALCA
ENSG00000188487	11	15133970	15268754	349	37	1.4133	0.078791	INSC
ENSG00000110693	11	15987995	16761138	1136	48	0.9451	0.1723	SOX6
ENSG00000110696	11	16634679	16778428	173	17	0.49644	0.30979	C11orf58
ENSG00000166689	11	16799842	17035990	599	38	-0.1906	0.57558	PLEKHA7
ENSG00000110700	11	17095936	17099334	4	1	-1.6338	0.94885	RPS13
ENSG00000011405	11	17099277	17229530	183	16	-0.36463	0.64231	PIK3C2A
ENSG00000070081	11	17229700	17371521	254	15	-0.46907	0.68049	NUCB2
ENSG00000188211	11	17373273	17398888	50	8	-0.159	0.56316	NCR3LG1
ENSG00000187486	11	17407406	17410878	4	1	-1.4654	0.92859	KCNJ11
ENSG00000006071	11	17414432	17498449	221	21	0.37252	0.35475	ABCC8
ENSG00000006611	11	17515442	17565963	107	18	1.8292	0.033686	USH1C
ENSG00000188162	11	17568920	17668697	161	17	-0.85523	0.80379	OTOG
ENSG00000129152	11	17741115	17743678	4	2	0.66952	0.25158	MYOD1
ENSG00000129159	11	17756359	17804602	74	11	-1.2754	0.89891	KCNC1
ENSG00000129158	11	17809595	18034709	335	33	1.1348	0.12823	SERGEF
ENSG00000129167	11	18039111	18063973	32	4	0.74483	0.22819	TPH1
ENSG00000166788	11	18091482	18127638	101	7	2.1274	0.016693	SAAL1
ENSG00000179826	11	18142502	18160027	28	6	1.796	0.036248	MRGPRX3
ENSG00000255470	11	18161733	18211042	73	12	1.3869	0.082737	RP11-113D6.6
ENSG00000179817	11	18194384	18195827	2	1	2.0873	0.018431	MRGPRX4
ENSG00000189332	11	18230685	18236109	7	3	-0.9466	0.82808	RP11-113D6.10
ENSG00000148965	11	18252896	18258440	7	3	-1.1975	0.88445	SAA4
ENSG00000134339	11	18260770	18270190	10	4	-0.99715	0.84066	SAA2
ENSG00000173432	11	18287721	18291524	6	2	-1.0095	0.84364	SAA1
ENSG00000110756	11	18300223	18343745	87	9	-0.10009	0.53986	HPS5
ENSG00000110768	11	18343842	18388591	74	8	-0.8762	0.80954	GTF2H1
ENSG00000134333	11	18415935	18429972	39	4	1.4568	0.072586	LDHA
ENSG00000166796	11	18433854	18473605	153	8	-0.19161	0.57598	LDHC
ENSG00000166800	11	18477371	18501147	43	10	1.0288	0.15178	LDHAL6A
ENSG00000074319	11	18489883	18548779	128	12	0.805	0.21041	TSG101
ENSG00000151116	11	18551156	18610294	143	17	0.32293	0.37337	UEVLD
ENSG00000179119	11	18627948	18656338	70	12	-0.96403	0.83248	SPTY2D1
ENSG00000151117	11	18714669	18726332	21	6	0.74952	0.22677	TMEM86A
ENSG00000179057	11	18725852	18747777	50	8	0.16958	0.43267	IGSF22
ENSG00000110786	11	18749475	18814268	111	21	-1.1587	0.8767	PTPN5
ENSG00000170255	11	18955360	18961054	1	1	1.0071	0.15695	MRGPRX1
ENSG00000183695	11	19076002	19082228	26	4	0.43336	0.33238	MRGPRX2
ENSG00000177054	11	19138646	19197969	89	10	-0.63542	0.73742	ZDHHC13
ENSG00000129170	11	19203578	19232120	72	16	0.93452	0.17502	CSRP3
ENSG00000129173	11	19245610	19263167	12	6	1.4638	0.07163	E2F8
ENSG00000166833	11	19372271	20143144	1551	164	-0.80766	0.79036	NAV2
ENSG00000109851	11	20177701	20182159	7	3	0.18941	0.42489	DBX1
ENSG00000109854	11	20385231	20405329	40	6	-0.19395	0.57689	HTATIP2
ENSG00000185238	11	20409076	20530840	244	15	-0.61358	0.73025	PRMT3
ENSG00000165970	11	20620946	20680831	187	28	0.67395	0.25017	SLC6A5
ENSG00000165973	11	20691117	21597227	2166	188	0.57172	0.28376	NELL1
ENSG00000171714	11	22214722	22304903	108	9	-0.41386	0.66051	ANO5
ENSG00000091664	11	22359643	22401049	71	15	2.9277	0.0017075	SLC17A6
ENSG00000183161	11	22644079	22647387	2	1	-1.0131	0.84449	FANCF
ENSG00000229387	11	22646860	22647369	1	1	-0.16123	0.56404	AC103801.2
ENSG00000148935	11	22647188	22834601	325	24	-0.1526	0.56064	GAS2
ENSG00000198168	11	22835345	22851845	18	3	-0.24595	0.59714	SVIP
ENSG00000255359	11	22868477	22881972	46	5	0.1542	0.43873	CCDC179
ENSG00000187398	11	24518516	25104150	1907	75	-2.26	0.98809	LUZP2
ENSG00000134343	11	26210829	26684835	1910	63	-0.83035	0.79683	ANO3
ENSG00000169550	11	26580580	26593780	32	9	0.45588	0.32424	MUC15
ENSG00000148942	11	26688566	26744974	145	26	-1.2586	0.89591	SLC5A12
ENSG00000176971	11	27015628	27018630	3	2	0.17767	0.42949	FIBIN
ENSG00000129151	11	27062272	27149356	223	22	-0.69019	0.75496	BBOX1
ENSG00000109881	11	27352374	27385415	73	13	-0.91062	0.81875	CCDC34
ENSG00000205213	11	27387508	27494322	163	23	-0.56723	0.71472	LGR4
ENSG00000148943	11	27516123	27528320	9	3	0.97624	0.16447	LIN7C
ENSG00000176697	11	27676440	27743605	74	11	1.3668	0.085841	BDNF
ENSG00000121621	11	28042167	28129855	92	12	2.7503	0.0029771	KIF18A
ENSG00000169519	11	28129795	28355054	252	14	2.6331	0.00423	METTL15
ENSG00000182255	11	30031288	30038570	8	3	-0.7477	0.77268	KCNA4
ENSG00000131808	11	30252563	30256808	12	2	0.26877	0.39405	FSHB
ENSG00000152219	11	30344598	30359774	33	6	0.11547	0.45404	ARL14EP
ENSG00000066382	11	30406040	30608419	425	33	0.57982	0.28102	MPPED2
ENSG00000170959	11	30851916	31391357	605	19	-1.4117	0.92099	DCDC1
ENSG00000170946	11	31391387	31453396	75	8	-0.61072	0.72931	DNAJC24
ENSG00000148950	11	31453948	31531192	67	6	-0.97942	0.83631	IMMP1L
ENSG00000109911	11	31531297	31805546	266	10	-0.03278	0.51307	ELP4
ENSG00000007372	11	31806340	31839509	35	4	-0.86662	0.80693	PAX6
ENSG00000049449	11	31833939	32127301	529	50	0.18349	0.42721	RCN1
ENSG00000184937	11	32409321	32457176	148	14	0.82599	0.20441	WT1
ENSG00000149100	11	32605344	32627808	54	10	-0.69526	0.75655	EIF3M
ENSG00000186714	11	32623792	32816204	424	22	-0.38277	0.64906	CCDC73
ENSG00000135378	11	32851489	32879669	67	10	0.41146	0.34037	PRRG4
ENSG00000060749	11	32914724	33014862	132	10	-0.35492	0.63868	QSER1
ENSG00000121690	11	33037410	33055128	50	5	-0.74915	0.77312	DEPDC7
ENSG00000176148	11	33060963	33127489	220	13	-0.55063	0.70906	TCP11L1
ENSG00000176102	11	33098734	33183917	173	13	-0.4641	0.67871	CSTF3
ENSG00000110422	11	33278218	33378569	139	16	-0.054746	0.52183	HIPK3
ENSG00000110427	11	33563618	33695648	202	24	-0.30169	0.61855	KIAA1549L
ENSG00000205177	11	33719807	33722347	11	5	1.1298	0.12928	C11orf91
ENSG00000085063	11	33719807	33757991	87	15	1.4112	0.079098	CD59
ENSG00000110429	11	33762485	33796089	70	10	0.59199	0.27693	FBXO3
ENSG00000135363	11	33880122	33913836	81	15	-0.53369	0.70322	LMO2
ENSG00000184566	11	33902189	33903338	3	1	-0.77993	0.78228	AC132216.1
ENSG00000135387	11	34073230	34122703	110	3	-0.45055	0.67384	CAPRIN1
ENSG00000135372	11	34127149	34169217	69	4	-1.2372	0.89199	NAT10
ENSG00000166016	11	34172535	34379555	438	75	0.85099	0.19739	ABTB2
ENSG00000121691	11	34460472	34493609	62	8	0.88466	0.18817	CAT
ENSG00000135374	11	34500340	34535352	100	12	0.9575	0.16916	ELF5
ENSG00000135373	11	34642640	34682604	58	16	-0.97331	0.8348	EHF
ENSG00000149089	11	34874641	34938046	256	11	1.1164	0.13212	APIP
ENSG00000110435	11	34937376	35042138	326	15	0.80225	0.2112	PDHX
ENSG00000269766	11	35150091	35150215	1	1	-0.63119	0.73604	AL356215.1
ENSG00000026508	11	35160417	35253949	252	40	-0.14066	0.55593	CD44
ENSG00000110436	11	35272753	35441610	443	34	-0.98929	0.83874	SLC1A2
ENSG00000149090	11	35453370	35551848	267	28	-1.5784	0.94277	PAMR1
ENSG00000179431	11	35639735	35642419	1	1	-0.80326	0.78909	FJX1
ENSG00000166326	11	35684353	35829775	105	17	-0.17352	0.56888	TRIM44
ENSG00000179241	11	35965531	36253686	738	81	1.1036	0.13488	LDLRAD3
ENSG00000110442	11	36295051	36310999	38	6	0.51887	0.30193	COMMD9
ENSG00000135362	11	36317838	36486754	508	48	0.39807	0.34529	PRR5L
ENSG00000175104	11	36508577	36531822	31	6	1.405	0.080005	TRAF6
ENSG00000166349	11	36532259	36614706	126	15	1.389	0.082421	RAG1
ENSG00000175097	11	36597124	36619829	53	6	1.3492	0.088629	RAG2
ENSG00000166352	11	36616051	36694823	243	10	1.0682	0.14272	C11orf74
ENSG00000148948	11	40135753	41481323	2848	153	4.7027	1.2835e-06	LRRC4C
ENSG00000166181	11	43333513	43366079	52	14	1.6802	0.046457	API5
ENSG00000052841	11	43380482	43516483	253	23	1.6645	0.048002	TTC17
ENSG00000149084	11	43577986	43878167	500	27	4.0447	2.6195e-05	HSD17B12
ENSG00000166199	11	43902361	43941816	110	12	-1.486	0.93135	ALKBH3
ENSG00000187479	11	43946892	43965888	37	12	-1.058	0.85496	C11orf96
ENSG00000205126	11	44069531	44081527	17	6	-0.54947	0.70866	ACCSL
ENSG00000110455	11	44087475	44105772	50	10	0.21117	0.41638	ACCS
ENSG00000151348	11	44117099	44266979	222	22	-1.6871	0.9542	EXT2
ENSG00000052850	11	44281994	44331716	144	26	0.75162	0.22614	ALX4
ENSG00000085117	11	44585977	44641913	153	29	-0.27743	0.60927	CD82
ENSG00000157570	11	44748015	44953972	487	57	2.1533	0.015647	TSPAN18
ENSG00000175274	11	44907454	44972840	125	21	0.9661	0.167	TP53I11
ENSG00000019485	11	45115564	45247734	210	26	-0.21407	0.58475	PRDM11
ENSG00000019505	11	45261852	45307870	116	13	1.3117	0.094808	SYT13
ENSG00000175264	11	45670427	45687172	32	5	-0.28199	0.61102	CHST1
ENSG00000205106	11	45792983	45793909	2	1	-0.311	0.6221	CTD-2210P24.4
ENSG00000181830	11	45825623	45834566	27	9	0.3339	0.36923	SLC35C1
ENSG00000121671	11	45868669	45904798	54	10	0.87271	0.19141	CRY2
ENSG00000121653	11	45907202	45928016	27	11	0.44323	0.3288	MAPK8IP1
ENSG00000121680	11	45931220	45940363	14	3	0.89611	0.1851	PEX16
ENSG00000165905	11	45943172	45950647	12	5	2.2937	0.010903	GYLTL1B
ENSG00000135365	11	45950871	46142985	266	14	1.0066	0.15705	PHF21A
ENSG00000157613	11	46299212	46342972	58	11	0.29882	0.38254	CREB3L1
ENSG00000149091	11	46354455	46402104	43	11	3.2577	0.00056168	DGKZ
ENSG00000110492	11	46402306	46405375	3	1	1.8491	0.032224	MDK
ENSG00000180720	11	46406640	46408107	1	1	3.1589	0.00079191	CHRM4
ENSG00000110497	11	46417964	46615675	136	13	3.1248	0.00088972	AMBRA1
ENSG00000180423	11	46624411	46639459	9	2	3.1555	0.00080102	HARBI1
ENSG00000175224	11	46638826	46696368	38	5	3.2268	0.00062587	ATG13
ENSG00000175220	11	46698630	46722165	17	7	1.9885	0.023379	ARHGAP1
ENSG00000175213	11	46722368	46727462	3	1	2.2623	0.011838	ZNF408
ENSG00000180210	11	46740730	46761056	43	5	3.1609	0.0007865	F2
ENSG00000175216	11	46764598	46867847	109	11	2.9876	0.001406	CKAP5
ENSG00000134569	11	46878419	46940193	61	7	2.9569	0.0015535	LRP4
ENSG00000149179	11	46958240	47185936	226	21	3.1951	0.00069888	C11orf49
ENSG00000149182	11	47185848	47198676	16	5	3.5481	0.00019398	ARFGAP2
ENSG00000165912	11	47199076	47207994	16	4	2.2389	0.012581	PACSIN3
ENSG00000134574	11	47236493	47260767	47	8	1.3372	0.090583	DDB2
ENSG00000134575	11	47260853	47270457	22	4	1.1874	0.11753	ACP2
ENSG00000025434	11	47269851	47290396	31	5	0.63818	0.26168	NR1H3
ENSG00000110514	11	47290712	47351582	108	11	0.80321	0.21093	MADD
ENSG00000134571	11	47352957	47374253	29	8	1.7431	0.040656	MYBPC3
ENSG00000066336	11	47376411	47400127	52	6	2.1648	0.015202	SPI1
ENSG00000165915	11	47428683	47438047	20	5	2.2159	0.013348	SLC39A13
ENSG00000165916	11	47440320	47447993	11	3	1.9112	0.02799	PSMC3
ENSG00000165917	11	47459308	47470730	30	4	1.4641	0.071583	RAPSN
ENSG00000149187	11	47487496	47587121	79	16	3.2992	0.00048482	CELF1
ENSG00000213619	11	47586888	47606114	13	5	4.108	1.9956e-05	NDUFS3
ENSG00000110536	11	47586982	47595013	7	3	2.5168	0.005921	PTPMT1
ENSG00000123444	11	47593749	47600567	2	1	3.0167	0.0012776	KBTBD4
ENSG00000196666	11	47608198	47610746	3	2	1.6031	0.054458	FAM180B
ENSG00000172247	11	47611216	47616211	4	2	3.7123	0.0001027	C1QTNF4
ENSG00000109919	11	47638867	47664175	18	7	3.5574	0.0001873	MTCH2
ENSG00000165923	11	47681143	47736941	81	10	4.1165	1.9236e-05	AGBL2
ENSG00000109920	11	47738072	47788995	70	9	3.906	4.6912e-05	FNBP4
ENSG00000030066	11	47799639	47870107	105	11	3.9447	3.9944e-05	NUP160
ENSG00000149177	11	48002113	48189670	271	15	0.65409	0.25653	PTPRJ
ENSG00000176567	11	48285413	48286330	1	1	-0.33304	0.63045	OR4X1
ENSG00000176555	11	48327775	48328704	1	1	0.11616	0.45376	OR4S1
ENSG00000176540	11	48387037	48388017	1	1	-1.0339	0.84942	OR4C5
ENSG00000237388	11	48510269	48511332	2	1	1.1916	0.11671	OR4A47
ENSG00000182053	11	49050504	49059579	5	2	0.57792	0.28166	TRIM49B
ENSG00000214891	11	49075266	49080664	5	2	0.28466	0.38795	TRIM64C
ENSG00000086205	11	49168187	49230222	153	14	0.47764	0.31645	FOLH1
ENSG00000258817	11	49973943	49974971	2	1	1.4846	0.068826	OR4C13
ENSG00000221954	11	50003009	50004071	1	1	1.1149	0.13244	OR4C12
ENSG00000221840	11	51411378	51412448	1	1	0.92322	0.17795	OR4A5
ENSG00000185926	11	51515282	51516211	2	1	1.8539	0.031876	OR4C46
ENSG00000150244	11	55029658	55038595	12	4	1.8175	0.034573	TRIM48
ENSG00000181961	11	55110627	55111707	1	1	2.5972	0.0046994	OR4A16
ENSG00000181958	11	55135360	55136394	1	1	1.878	0.030187	OR4A15
ENSG00000181939	11	55321783	55322895	3	2	1.2652	0.10289	OR4C15
ENSG00000181935	11	55339604	55340536	5	2	1.6227	0.052331	OR4C16
ENSG00000186113	11	55563032	55563976	1	1	0.69548	0.24338	OR5D14
ENSG00000186117	11	55578854	55579952	3	1	-0.72139	0.76466	OR5L1
ENSG00000205030	11	55594695	55595630	3	1	-0.62455	0.73387	OR5L2
ENSG00000205029	11	55606228	55607214	2	1	1.5324	0.062715	OR5D16
ENSG00000124900	11	55650773	55659286	18	6	0.95151	0.17067	TRIM51
ENSG00000187612	11	55681126	55682058	4	2	0.69191	0.2445	OR5W2
ENSG00000167825	11	55702932	55703876	4	2	1.6883	0.045678	OR5I1
ENSG00000174970	11	55734975	55735990	6	1	2.0434	0.020506	OR10AG1
ENSG00000149133	11	55761157	55762101	2	1	1.5157	0.064792	OR5F1
ENSG00000181785	11	55797895	55798869	4	1	2.0611	0.019647	OR5AS1
ENSG00000172154	11	55860753	55861762	2	1	1.5957	0.055277	OR8I2
ENSG00000181767	11	55872519	55873457	2	1	-0.7799	0.78228	OR8H2
ENSG00000181761	11	55889849	55890787	7	3	2.5049	0.0061235	OR8H3
ENSG00000167822	11	55904247	55905194	3	1	0.97005	0.16601	OR8J3
ENSG00000174957	11	55944094	55945032	1	1	-0.82384	0.79499	OR5J2
ENSG00000181718	11	55999490	56000737	4	2	1.6777	0.046701	OR5T2
ENSG00000172489	11	56019676	56020698	1	1	2.0164	0.021877	OR5T3
ENSG00000181698	11	56043029	56044146	2	1	1.5671	0.058549	OR5T1
ENSG00000181693	11	56057529	56058566	1	1	2.0754	0.018976	OR8H1
ENSG00000172487	11	56127691	56128764	5	2	1.6505	0.049425	OR8J1
ENSG00000172199	11	56143100	56144029	1	1	1.1788	0.11924	OR8U1
ENSG00000174942	11	56184734	56185708	1	1	1.1248	0.13034	OR5R1
ENSG00000150269	11	56229945	56230877	2	1	1.9291	0.026862	OR5M9
ENSG00000174937	11	56236964	56238014	1	1	-1.3643	0.91376	OR5M3
ENSG00000181371	11	56257825	56258871	1	1	1.9722	0.024294	OR5M8
ENSG00000255223	11	56309746	56310757	2	1	2.5638	0.0051769	OR5M11
ENSG00000172464	11	56408942	56409947	1	1	0.69616	0.24317	OR5AP2
ENSG00000172459	11	56431138	56432163	2	1	0.81661	0.20708	OR5AR1
ENSG00000181273	11	56756347	56757342	2	1	-1.2174	0.88827	OR5AK2
ENSG00000183908	11	56949221	56959191	25	6	0.54378	0.29329	LRRC55
ENSG00000134817	11	57001051	57004709	7	3	1.6088	0.053829	APLNR
ENSG00000149115	11	57067112	57092426	36	9	-0.58457	0.72058	TNKS1BP1
ENSG00000149136	11	57093459	57103351	15	3	-1.6723	0.95277	SSRP1
ENSG00000109991	11	57105848	57138073	72	10	0.43598	0.33143	P2RX3
ENSG00000156575	11	57144242	57148623	5	2	1.5574	0.059688	PRG3
ENSG00000186652	11	57154267	57158130	2	1	1.9499	0.025594	PRG2
ENSG00000254979	11	57154838	57191532	47	8	1.8051	0.035532	RP11-872D17.8
ENSG00000134802	11	57174427	57195053	31	9	3.1757	0.00074748	SLC43A3
ENSG00000186907	11	57228022	57245007	13	5	1.9622	0.024869	RTN4RL2
ENSG00000149150	11	57252007	57283259	37	7	2.2584	0.011961	SLC43A1
ENSG00000134809	11	57295936	57298276	2	1	-0.0048139	0.50192	TIMM10
ENSG00000214872	11	57308979	57318108	16	3	0.83028	0.20319	SMTNL1
ENSG00000156587	11	57319129	57335757	33	7	1.033	0.1508	UBE2L6
ENSG00000149131	11	57364860	57382326	28	3	2.1709	0.01497	SERPING1
ENSG00000166793	11	57412560	57417417	1	1	3.5886	0.00016625	YPEL4
ENSG00000172409	11	57416465	57429340	10	3	3.8653	5.5473e-05	CLP1
ENSG00000156599	11	57435219	57468659	39	7	4.088	2.1759e-05	ZDHHC5
ENSG00000156603	11	57471186	57479693	7	3	3.4184	0.00031491	MED19
ENSG00000213593	11	57480072	57508445	27	4	4.0403	2.669e-05	TMX2
ENSG00000254462	11	57480077	57559058	72	8	4.4772	3.7816e-06	TMX2-CTNND1
ENSG00000211450	11	57508825	57510986	3	1	3.3089	0.00046834	C11orf31
ENSG00000254732	11	57509635	57560715	44	7	4.6745	1.4731e-06	RP11-691N7.6
ENSG00000233436	11	57510986	57519253	3	2	3.6811	0.00011613	BTBD18
ENSG00000198561	11	57520715	57587018	62	8	4.6685	1.5173e-06	CTNND1
ENSG00000186509	11	57791353	57949088	430	24	4.8271	6.9274e-07	OR9Q1
ENSG00000186513	11	57957906	57958990	2	1	1.6267	0.051905	OR9Q2
ENSG00000172772	11	58034264	58035732	1	1	-0.76836	0.77886	OR10W1
ENSG00000197786	11	58125597	58126542	1	1	2.7061	0.0034035	OR5B17
ENSG00000172769	11	58169937	58170882	1	1	2.7192	0.0032723	OR5B3
ENSG00000172365	11	58189738	58190786	1	1	4.017	2.9476e-05	OR5B2
ENSG00000110031	11	58294344	58345693	74	11	3.365	0.00038271	LPXN
ENSG00000186660	11	58346584	58388515	59	10	4.1328	1.7922e-05	ZFP91
ENSG00000255073	11	58346645	58392112	62	9	4.034	2.7413e-05	ZFP91-CNTF
ENSG00000242689	11	58390146	58393198	1	1	2.7903	0.0026332	CNTF
ENSG00000149124	11	58407899	58499447	257	18	2.6676	0.0038197	GLYAT
ENSG00000156689	11	58601542	58671688	295	9	0.5489	0.29154	GLYATL2
ENSG00000166840	11	58672871	58811000	218	18	0.93728	0.17431	GLYATL1
ENSG00000224130	11	58672897	58676071	8	1	0.40715	0.34195	AP001652.1
ENSG00000189057	11	58874658	58894883	17	4	0.34511	0.36501	FAM111B
ENSG00000166801	11	58910221	58922512	11	3	0.99732	0.1593	FAM111A
ENSG00000110042	11	58938903	58976060	50	8	-0.90258	0.81662	DTX4
ENSG00000197629	11	58975983	58980424	3	2	-0.50884	0.69457	MPEG1
ENSG00000172320	11	59210617	59211667	3	1	-0.70723	0.76029	OR5A1
ENSG00000166884	11	59224411	59225464	1	1	1.6928	0.045251	OR4D6
ENSG00000110048	11	59341871	59383617	52	4	1.5942	0.055451	OSBP
ENSG00000166889	11	59404189	59436453	31	4	1.7632	0.03893	PATL1
ENSG00000172289	11	59480296	59481337	2	1	-1.5736	0.94222	OR10V1
ENSG00000166900	11	59480929	59573354	206	6	1.5217	0.064038	STX3
ENSG00000166902	11	59573608	59578345	4	2	0.84951	0.1978	MRPL16
ENSG00000134812	11	59596741	59612974	10	2	2.0153	0.021939	GIF
ENSG00000134827	11	59620273	59634048	5	3	-1.3473	0.91105	TCN1
ENSG00000214788	11	59705928	59712807	2	1	-2.4529	0.99292	OOSP1
ENSG00000149507	11	59807748	59815517	10	5	-1.1955	0.88405	OOSP2
ENSG00000149516	11	59824060	59838601	26	5	0.46643	0.32046	MS4A3
ENSG00000149534	11	59855734	59863444	18	3	0.51056	0.30483	MS4A2
ENSG00000110077	11	59939081	59952139	25	4	0.54385	0.29327	MS4A6A
ENSG00000214787	11	59968726	60010561	112	12	0.47886	0.31602	MS4A4E
ENSG00000110079	11	60048014	60076445	42	9	-1.325	0.90741	MS4A4A
ENSG00000166926	11	60102304	60164069	116	12	-0.42193	0.66346	MS4A6E
ENSG00000166927	11	60145955	60163424	26	6	-0.3259	0.62775	MS4A7
ENSG00000166928	11	60146003	60185161	87	10	0.32967	0.37082	MS4A14
ENSG00000166930	11	60197062	60222687	56	11	0.22694	0.41023	MS4A5
ENSG00000156738	11	60223225	60238233	28	6	2.2644	0.011774	MS4A1
ENSG00000071203	11	60260251	60274903	52	3	2.673	0.0037585	MS4A12
ENSG00000204979	11	60282886	60310194	58	6	0.35503	0.36128	MS4A13
ENSG00000166959	11	60467047	60483284	12	4	-2.1783	0.98531	MS4A8
ENSG00000214782	11	60496789	60511685	18	2	-0.76538	0.77798	MS4A18
ENSG00000166961	11	60524426	60544205	16	7	1.2448	0.1066	MS4A15
ENSG00000172689	11	60552821	60568778	40	7	-0.080047	0.5319	MS4A10
ENSG00000110104	11	60609544	60618554	25	7	1.171	0.1208	CCDC86
ENSG00000183134	11	60618413	60623444	23	7	0.4549	0.32459	PTGDR2
ENSG00000149506	11	60635035	60643166	10	3	-0.063374	0.52527	ZP1
ENSG00000110107	11	60658202	60674060	22	4	0.38581	0.34982	PRPF19
ENSG00000110108	11	60681346	60690915	8	3	0.29065	0.38566	TMEM109
ENSG00000006118	11	60691935	60704631	38	4	0.21416	0.41521	TMEM132A
ENSG00000110446	11	60704556	60720002	33	8	0.26132	0.39692	SLC15A3
ENSG00000013725	11	60739115	60787849	135	27	0.27608	0.39124	CD6
ENSG00000110448	11	60869867	60895324	30	6	-0.2379	0.59402	CD5
ENSG00000167987	11	60897728	60929089	77	5	-0.8611	0.80541	VPS37C
ENSG00000229859	11	60970779	60980570	1	1	0.0019037	0.49924	PGA3
ENSG00000229183	11	60989688	61018929	5	3	0.79842	0.21231	PGA4
ENSG00000256713	11	61008514	61018920	5	3	0.79842	0.21231	PGA5
ENSG00000167992	11	61025762	61062896	12	6	0.24162	0.40454	VWCE
ENSG00000167986	11	61066923	61110068	9	5	-0.90721	0.81785	DDB1
ENSG00000149476	11	61100682	61120767	6	3	0.10658	0.45756	DAK
ENSG00000162144	11	61116217	61129771	2	1	-0.26192	0.60331	CYB561A3
ENSG00000149483	11	61129473	61136981	2	1	1.488	0.068376	TMEM138
ENSG00000187049	11	61159159	61166335	5	2	-0.044353	0.51769	TMEM216
ENSG00000149532	11	61170121	61197503	15	3	0.26564	0.39526	CPSF7
ENSG00000256591	11	61196692	61253294	55	3	-0.20758	0.58222	RP11-286N22.8
ENSG00000167985	11	61197514	61215001	15	2	-0.13182	0.55244	SDHAF2
ENSG00000162148	11	61248592	61258403	7	2	-0.59272	0.72332	PPP1R32
ENSG00000204950	11	61276272	61278482	5	1	0.61998	0.26763	LRRC10B
ENSG00000011347	11	61282785	61348620	58	5	0.21916	0.41326	SYT7
ENSG00000134780	11	61447905	61514473	101	14	1.6238	0.05221	DAGLA
ENSG00000124920	11	61520114	61555990	31	7	2.3762	0.0087468	MYRF
ENSG00000134825	11	61535973	61560274	14	4	2.0217	0.021604	TMEM258
ENSG00000168496	11	61560109	61564716	1	1	-0.73903	0.77005	FEN1
ENSG00000134824	11	61560452	61634826	120	15	1.7441	0.040571	FADS2
ENSG00000149485	11	61567099	61596790	25	4	1.8421	0.032732	FADS1
ENSG00000221968	11	61640991	61659523	28	4	2.5266	0.0057591	FADS3
ENSG00000167994	11	61664773	61687741	35	11	2.9283	0.001704	RAB3IL1
ENSG00000167995	11	61717293	61732987	33	7	-1.5551	0.94004	BEST1
ENSG00000167996	11	61727190	61735132	9	4	-1.8079	0.96469	FTH1
ENSG00000269089	11	61735453	61736755	1	1	0.13746	0.44534	AP003733.1
ENSG00000149503	11	61891445	61920635	105	9	-0.66787	0.74789	INCENP
ENSG00000168515	11	61957688	61961011	5	2	0.36801	0.35643	SCGB1D1
ENSG00000124939	11	61976140	61981408	6	2	-1.0488	0.85286	SCGB2A1
ENSG00000124935	11	62009682	62012280	7	3	-0.21836	0.58643	SCGB1D2
ENSG00000110484	11	62037627	62040628	4	2	-0.95459	0.83011	SCGB2A2
ENSG00000197745	11	62063754	62066536	8	4	-1.1489	0.8747	SCGB1D4
ENSG00000162174	11	62104920	62160882	113	11	0.034	0.48644	ASRGL1
ENSG00000149021	11	62172575	62190667	39	8	-0.033401	0.51332	SCGB1A1
ENSG00000124942	11	62201016	62323707	158	21	-0.29665	0.61663	AHNAK
ENSG00000254772	11	62327073	62342401	13	2	-1.1394	0.87274	EEF1G
ENSG00000255508	11	62327075	62359003	20	2	-0.75226	0.77405	MIR3654
ENSG00000149016	11	62342517	62359649	7	2	-0.18952	0.57516	TUT1
ENSG00000149480	11	62360686	62369312	9	1	-1.1182	0.86825	MTA2
ENSG00000149499	11	62369690	62380237	10	2	-0.13614	0.55414	EML3
ENSG00000149489	11	62379194	62382592	5	1	-0.017208	0.50686	ROM1
ENSG00000149541	11	62382768	62389647	2	1	-0.99376	0.83983	B3GAT3
ENSG00000089597	11	62392298	62414104	8	2	-1.0341	0.84945	GANAB
ENSG00000185085	11	62414320	62420774	2	1	0.056536	0.47746	INTS5
ENSG00000255432	11	62417166	62432650	19	4	0.27374	0.39214	RP11-831H9.11
ENSG00000162194	11	62430287	62439727	9	2	0.20666	0.41814	C11orf48
ENSG00000214756	11	62432781	62435968	2	1	-0.14086	0.55601	METTL12
ENSG00000204922	11	62437745	62441159	4	1	0.49717	0.30953	C11orf83
ENSG00000177363	11	62453874	62457371	1	1	-0.19402	0.57692	LRRN4CL
ENSG00000168000	11	62457747	62477317	24	3	0.38167	0.35135	BSCL2
ENSG00000234857	11	62457747	62494856	42	4	0.38232	0.35111	HNRNPUL2-BSCL2
ENSG00000162188	11	62475130	62476673	1	1	-0.24759	0.59777	GNG3
ENSG00000214753	11	62480102	62494821	14	2	0.49034	0.31195	HNRNPUL2
ENSG00000162222	11	62495541	62507765	14	3	0.72795	0.23332	TTC9C
ENSG00000185670	11	62515791	62521660	4	2	-0.50694	0.6939	ZBTB3
ENSG00000168002	11	62529016	62534182	3	1	-0.42533	0.6647	POLR2G
ENSG00000162227	11	62538775	62554814	21	4	-0.0092613	0.50369	TAF6L
ENSG00000168569	11	62539101	62559493	23	4	0.2967	0.38335	TMEM223
ENSG00000185475	11	62554887	62557877	2	1	1.521	0.064135	TMEM179B
ENSG00000162231	11	62559595	62573774	2	1	1.9845	0.023599	NXF1
ENSG00000162236	11	62574369	62599560	37	3	0.44222	0.32917	STX5
ENSG00000133316	11	62599814	62609281	22	3	0.43221	0.33279	WDR74
ENSG00000168003	11	62623518	62656352	24	6	1.5681	0.058426	SLC3A2
ENSG00000168539	11	62676151	62689279	18	5	0.3746	0.35398	CHRM1
ENSG00000197901	11	62703857	62752455	82	11	0.35027	0.36307	SLC22A6
ENSG00000149452	11	62756626	62783311	19	8	-0.047194	0.51882	SLC22A8
ENSG00000197658	11	62847412	62911693	222	11	-0.5691	0.71536	SLC22A24
ENSG00000184999	11	62905339	63137190	482	20	0.28872	0.3864	SLC22A10
ENSG00000196600	11	62931248	62997124	173	11	0.31319	0.37707	SLC22A25
ENSG00000149742	11	63137261	63177766	73	15	0.34977	0.36326	SLC22A9
ENSG00000168004	11	63228876	63258666	39	7	0.84877	0.198	HRASLS5
ENSG00000133317	11	63273556	63284246	16	5	1.1447	0.12616	LGALS12
ENSG00000133321	11	63304281	63313934	3	2	1.0999	0.13568	RARRES3
ENSG00000133328	11	63320242	63330855	10	4	1.3023	0.096411	HRASLS2
ENSG00000176485	11	63340667	63384355	41	10	0.5315	0.29754	PLA2G16
ENSG00000184743	11	63391559	63439393	49	5	0.15399	0.43881	ATL3
ENSG00000133318	11	63448918	63527363	64	7	0.2132	0.41558	RTN3
ENSG00000168005	11	63580860	63595190	20	3	1.6011	0.054675	C11orf84
ENSG00000072518	11	63606400	63678491	87	7	1.6815	0.04633	MARK2
ENSG00000167771	11	63678693	63684316	5	1	2.0517	0.020101	RCOR2
ENSG00000110583	11	63706431	63724800	26	3	1.5624	0.059102	NAA40
ENSG00000256100	11	63742092	63755818	21	4	1.5442	0.061265	AP000721.4
ENSG00000167770	11	63753325	63769283	21	3	1.3417	0.089853	OTUB1
ENSG00000133315	11	63766030	63933578	297	39	-0.54787	0.70811	MACROD1
ENSG00000126500	11	63870660	63886645	37	8	-1.2985	0.90294	FLRT1
ENSG00000168439	11	63952744	63972015	33	8	0.026788	0.48931	STIP1
ENSG00000149781	11	63974150	63991354	27	7	-0.5744	0.71715	FERMT3
ENSG00000149743	11	63991271	63993726	1	1	-0.38183	0.64871	TRPT1
ENSG00000149761	11	63993413	63998158	6	3	-0.29486	0.61595	NUDT22
ENSG00000110011	11	63997750	64001758	7	3	-1.8027	0.96428	DNAJC4
ENSG00000173511	11	64002010	64006259	3	2	0.023767	0.49052	VEGFB
ENSG00000173486	11	64008475	64011604	2	1	-0.28136	0.61078	FKBP2
ENSG00000173457	11	64011956	64014413	4	1	-0.57144	0.71615	PPP1R14B
ENSG00000149782	11	64018995	64036622	15	6	-1.7644	0.96116	PLCB3
ENSG00000002330	11	64037302	64052176	11	6	-0.034826	0.51389	BAD
ENSG00000173264	11	64037534	64056972	13	7	-0.30158	0.61851	GPR137
ENSG00000182450	11	64058774	64067503	6	2	-1.0292	0.8483	KCNK4
ENSG00000219435	11	64067863	64072242	4	2	-0.88381	0.8116	TEX40
ENSG00000173153	11	64073044	64084215	7	3	-1.0639	0.85632	ESRRA
ENSG00000173113	11	64083932	64085556	2	1	-1.2896	0.90141	TRMT112
ENSG00000126432	11	64085560	64089283	4	2	0.058455	0.47669	PRDX5
ENSG00000168071	11	64107695	64125006	28	7	-1.3672	0.91422	CCDC88B
ENSG00000162302	11	64126620	64139687	20	3	-1.2552	0.8953	RPS6KA4
ENSG00000181908	11	64216546	64219126	3	2	-0.37465	0.64604	AP003774.4
ENSG00000168065	11	64323098	64340347	13	2	-0.26404	0.60413	SLC22A11
ENSG00000197891	11	64358113	64369820	32	4	1.9779	0.023969	SLC22A12
ENSG00000110076	11	64373646	64490660	116	10	2.7602	0.0028883	NRXN2
ENSG00000068831	11	64494383	64512928	16	2	0.81124	0.20861	RASGRP2
ENSG00000068976	11	64513861	64527769	13	1	0.78668	0.21573	PYGM
ENSG00000168066	11	64532078	64546258	8	3	0.83936	0.20063	SF1
ENSG00000168067	11	64556290	64570713	5	2	0.60365	0.27304	MAP4K2
ENSG00000133895	11	64570982	64578766	5	3	1.3266	0.092325	MEN1
ENSG00000171219	11	64590859	64612041	28	4	-1.4487	0.92629	CDC42BPG
ENSG00000110047	11	64619114	64655768	54	6	-0.57347	0.71684	EHD1
ENSG00000110046	11	64662007	64684722	30	3	0.25117	0.40084	ATG2A
ENSG00000068971	11	64685025	64701945	26	5	-2.8378	0.99773	PPP2R5B
ENSG00000149735	11	64701943	64703360	1	1	0.10706	0.45737	GPHA2
ENSG00000168070	11	64704989	64739557	75	7	-2.9417	0.99837	C11orf85
ENSG00000168062	11	64755415	64764517	15	5	-2.9594	0.99846	BATF2
ENSG00000213465	11	64781585	64789656	17	4	-1.545	0.93883	ARL2
ENSG00000273003	11	64781654	64808042	67	9	-2.4821	0.99347	RP11-399J13.3
ENSG00000110025	11	64794880	64808044	38	4	-2.2666	0.98829	SNX15
ENSG00000168061	11	64808373	64812300	8	2	-2.1465	0.98409	SAC3D1
ENSG00000168060	11	64812290	64826021	10	4	-1.4946	0.93249	NAALADL1
ENSG00000146670	11	64833772	64851636	27	7	-1.6325	0.94871	CDCA5
ENSG00000187066	11	64852451	64856847	4	2	-1.0041	0.84234	TMEM262
ENSG00000149823	11	64856796	64879332	26	7	-1.6502	0.95055	VPS51
ENSG00000149809	11	64879317	64883856	6	1	-0.26947	0.60622	TM7SF2
ENSG00000174276	11	64883875	64885170	1	1	-0.32102	0.6259	ZNHIT2
ENSG00000149806	11	64888100	64889945	2	1	-0.54351	0.70661	FAU
ENSG00000162298	11	64889252	64902004	16	6	0.37664	0.35322	SYVN1
ENSG00000149792	11	64889655	64894843	7	4	0.69705	0.24289	MRPL49
ENSG00000204710	11	64937625	64940715	2	1	-0.95008	0.82896	SPDYC
ENSG00000254614	11	64945077	64949305	6	2	0.70573	0.24018	AP003068.23
ENSG00000014216	11	64948037	64979477	43	8	-0.48301	0.68546	CAPN1
ENSG00000014138	11	65029233	65073060	35	6	-3.0187	0.99873	POLA2
ENSG00000149798	11	65082289	65089900	7	3	-1.6422	0.94972	CDC42EP2
ENSG00000133884	11	65101225	65120720	19	8	-0.76928	0.77914	DPF2
ENSG00000173825	11	65122238	65125084	2	1	-1.3212	0.90678	TIGD3
ENSG00000162241	11	65142663	65151172	6	2	0.17539	0.43039	SLC25A45
ENSG00000126391	11	65154070	65180996	25	8	-0.42846	0.66584	FRMD8
ENSG00000173727	11	65222728	65234028	20	3	-0.6012	0.72615	AP000769.1
ENSG00000142186	11	65292548	65306175	11	5	-0.48081	0.68467	SCYL1
ENSG00000168056	11	65306276	65326401	14	4	-0.75225	0.77405	LTBP3
ENSG00000173465	11	65337901	65341413	4	2	-1.1889	0.88276	SSSCA1
ENSG00000176973	11	65339820	65341669	1	1	-0.30722	0.62066	FAM89B
ENSG00000173442	11	65343509	65360121	22	7	-0.43184	0.66707	EHBP1L1
ENSG00000269018	11	65358665	65359947	1	1	0.78899	0.21506	AP001362.1
ENSG00000173338	11	65360326	65363467	3	2	0.11157	0.45558	KCNK7
ENSG00000173327	11	65365226	65382853	24	6	0.55987	0.28779	MAP3K11
ENSG00000197136	11	65383244	65404910	15	5	-0.3461	0.63537	PCNXL3
ENSG00000213445	11	65405568	65418401	20	8	-0.80769	0.79036	SIPA1
ENSG00000173039	11	65421067	65430565	10	4	0.38963	0.34841	RELA
ENSG00000172977	11	65479467	65487075	21	6	0.36397	0.35794	KAT5
ENSG00000172922	11	65482367	65488418	13	4	0.43285	0.33256	RNASEH2C
ENSG00000254470	11	65543364	65548273	7	3	0.040289	0.48393	AP5B1
ENSG00000172818	11	65554493	65564690	20	5	-1.3338	0.90887	OVOL1
ENSG00000172757	11	65590493	65629497	51	10	-0.58129	0.71948	CFL1
ENSG00000172803	11	65601112	65624367	21	7	-0.72434	0.76557	SNX32
ENSG00000172732	11	65624597	65635124	17	3	0.32265	0.37348	MUS81
ENSG00000172638	11	65633912	65641063	8	2	-0.69683	0.75705	EFEMP2
ENSG00000172543	11	65647280	65651212	7	3	0.048678	0.48059	CTSW
ENSG00000172500	11	65651212	65656010	7	1	-1.6746	0.95299	FIBP
ENSG00000175602	11	65657875	65659105	2	1	-0.78235	0.783	CCDC85B
ENSG00000175592	11	65659520	65668044	21	6	-0.5479	0.70812	FOSL1
ENSG00000175573	11	65684279	65686588	4	1	0.66354	0.25349	C11orf68
ENSG00000175467	11	65729160	65747299	39	6	0.35065	0.36293	SART1
ENSG00000175376	11	65764016	65769647	17	3	0.56319	0.28665	EIF1AD
ENSG00000175334	11	65769550	65771620	8	3	0.366	0.35718	BANF1
ENSG00000175315	11	65779312	65780976	2	1	0.597	0.27525	CST6
ENSG00000175294	11	65784223	65793988	16	3	-2.1307	0.98344	CATSPER1
ENSG00000175229	11	65809423	65816651	14	3	-1.0722	0.85818	GAL3ST3
ENSG00000087365	11	65818200	65836779	21	4	-0.68473	0.75324	SF3B2
ENSG00000255038	11	65834748	65837090	3	2	-0.34073	0.63335	RP11-1167A19.2
ENSG00000175115	11	65837834	66012218	251	19	-0.81647	0.79288	PACS1
ENSG00000174996	11	66024765	66035331	11	3	-1.0882	0.86174	KLC2
ENSG00000174903	11	66036004	66044963	15	5	-0.36725	0.64328	RAB1B
ENSG00000174871	11	66045661	66052772	7	3	0.65215	0.25715	CNIH2
ENSG00000174851	11	66052051	66056641	4	2	0.51114	0.30463	YIF1A
ENSG00000179292	11	66059341	66064135	4	2	-0.095441	0.53802	TMEM151A
ENSG00000174807	11	66081958	66084515	1	1	1.9097	0.028086	CD248
ENSG00000174791	11	66097713	66104311	12	2	2.4831	0.006512	RIN1
ENSG00000174744	11	66104804	66112596	11	3	2.5	0.0062094	BRMS1
ENSG00000255468	11	66115421	66132275	26	3	2.9075	0.0018219	RP11-867G23.8
ENSG00000174669	11	66129992	66139685	9	1	2.9192	0.0017546	SLC29A2
ENSG00000174576	11	66188475	66194178	4	2	0.36481	0.35763	NPAS4
ENSG00000174547	11	66202546	66234209	23	6	1.3969	0.081219	MRPL11
ENSG00000174516	11	66234216	66244808	12	2	0.36698	0.35682	PELI3
ENSG00000254986	11	66247484	66277130	45	4	0.56384	0.28643	DPP3
ENSG00000256349	11	66276550	66301084	34	5	1.0588	0.14486	CTD-3074O7.11
ENSG00000174483	11	66278077	66301098	32	5	1.0065	0.15709	BBS1
ENSG00000174165	11	66288108	66313709	39	4	0.61503	0.26927	ZDHHC24
ENSG00000174080	11	66330934	66336312	10	2	1.3432	0.089605	CTSF
ENSG00000173992	11	66360292	66373490	8	3	1.6457	0.049908	CCS
ENSG00000239306	11	66384053	66394818	6	3	1.0458	0.14783	RBM14
ENSG00000248643	11	66384097	66413940	20	7	1.8957	0.029002	RBM14-RBM4
ENSG00000173933	11	66384097	66434153	35	9	1.9419	0.026075	RBM4
ENSG00000173914	11	66432469	66445392	10	4	1.4335	0.075851	RBM4B
ENSG00000173898	11	66452719	66496697	23	11	2.0326	0.021044	SPTBN2
ENSG00000173715	11	66511922	66610987	67	14	2.6726	0.0037637	C11orf80
ENSG00000173653	11	66610306	66614017	3	2	2.1901	0.014259	RCE1
ENSG00000173599	11	66615704	66725847	169	20	1.9039	0.02846	PC
ENSG00000173621	11	66624118	66627946	2	1	2.1327	0.016476	LRFN4
ENSG00000173227	11	66774249	66818334	30	12	1.4271	0.076773	SYT12
ENSG00000173156	11	66824289	66839484	21	7	2.0197	0.021706	RHOD
ENSG00000173120	11	66886740	67025558	104	14	-1.3829	0.91666	KDM2A
ENSG00000179038	11	66963391	66964638	2	1	0.78252	0.21696	AP001885.1
ENSG00000173020	11	67033881	67054027	13	3	-1.3497	0.91144	ADRBK1
ENSG00000172932	11	67056018	67069956	13	3	-1.8649	0.9689	ANKRD13D
ENSG00000172830	11	67070919	67080078	8	5	-0.04134	0.51649	SSH3
ENSG00000175482	11	67118248	67124443	6	1	-2.0364	0.97915	POLD4
ENSG00000175505	11	67131639	67141648	12	3	-1.7214	0.95741	CLCF1
ENSG00000172613	11	67159176	67165881	10	4	0.77375	0.21954	RAD9A
ENSG00000172531	11	67165654	67188654	32	6	0.18326	0.4273	PPP1CA
ENSG00000175463	11	67171386	67177560	12	4	0.73194	0.2321	TBC1D10C
ENSG00000172508	11	67182439	67193078	14	4	-0.18912	0.575	CARNS1
ENSG00000175634	11	67195931	67202872	10	3	-0.12918	0.55139	RPS6KB2
ENSG00000213402	11	67202981	67205538	3	1	-0.62027	0.73246	PTPRCAP
ENSG00000172725	11	67205519	67211292	3	1	-0.37711	0.64696	CORO1B
ENSG00000175544	11	67219877	67226699	9	3	-0.051893	0.52069	CABP4
ENSG00000172663	11	67231824	67236743	1	1	-0.415	0.66093	TMEM134
ENSG00000110711	11	67250512	67258574	7	2	-0.12979	0.55163	AIP
ENSG00000110697	11	67259239	67273734	5	3	0.84399	0.19934	PITPNM1
ENSG00000167797	11	67273968	67276120	1	1	1.2849	0.099419	CDK2AP2
ENSG00000167791	11	67286383	67290899	3	2	-0.56598	0.7143	CABP2
ENSG00000084207	11	67351066	67354131	4	2	-1.2069	0.88626	GSTP1
ENSG00000184224	11	67370351	67374177	2	1	-1.683	0.95381	C11orf72
ENSG00000167792	11	67374323	67380006	3	2	-0.05655	0.52255	NDUFV1
ENSG00000167799	11	67395409	67397401	3	1	0.40148	0.34403	NUDT8
ENSG00000167800	11	67398774	67407031	21	3	-0.020828	0.50831	TBX10
ENSG00000132744	11	67410026	67418130	17	3	0.87382	0.19111	ACY3
ENSG00000132746	11	67429633	67448671	39	4	1.4066	0.079767	ALDH3B2
ENSG00000110057	11	67758575	67772452	18	4	-0.17395	0.56905	UNC93B1
ENSG00000006534	11	67776048	67796744	32	5	-2.6691	0.9962	ALDH3B1
ENSG00000110717	11	67798084	67804111	8	3	1.1365	0.12787	NDUFS8
ENSG00000110719	11	67806483	67818362	15	5	-1.5024	0.9335	TCIRG1
ENSG00000110721	11	67820326	67888911	72	10	-0.35245	0.63775	CHKA
ENSG00000110066	11	67922330	67981295	65	9	-0.45687	0.67612	SUV420H1
ENSG00000171067	11	68028803	68039469	14	6	-0.40699	0.65799	C11orf24
ENSG00000162337	11	68080077	68216743	234	27	-1.1371	0.87225	LRP5
ENSG00000110075	11	68228186	68382802	252	12	-0.97079	0.83417	PPP6R3
ENSG00000069482	11	68451247	68458643	9	2	-0.81177	0.79154	GAL
ENSG00000132749	11	68474908	68519032	58	5	-0.18258	0.57244	MTL5
ENSG00000110090	11	68522088	68611878	142	18	-0.57889	0.71867	CPT1A
ENSG00000197345	11	68658744	68671303	23	5	1.1695	0.12111	MRPL21
ENSG00000132740	11	68671310	68708070	84	10	1.6925	0.045275	IGHMBP2
ENSG00000172938	11	68747490	68748455	2	1	2.802	0.0025393	MRGPRD
ENSG00000172935	11	68771863	68780877	16	5	-0.44289	0.67108	MRGPRF
ENSG00000162341	11	68816365	68858072	94	5	0.86651	0.1931	TPCN2
ENSG00000172927	11	69061605	69182494	126	22	1.0267	0.15229	MYEOV
ENSG00000110092	11	69455855	69469242	19	5	-0.2892	0.61379	CCND1
ENSG00000149716	11	69467844	69490184	25	5	-0.69295	0.75583	ORAOV1
ENSG00000162344	11	69513000	69519410	1	1	0.08267	0.46706	FGF19
ENSG00000268351	11	69587254	69587718	1	1	0.62896	0.26469	AP001888.1
ENSG00000075388	11	69587797	69590171	6	2	1.0972	0.13628	FGF4
ENSG00000186895	11	69624992	69633792	35	4	-0.67444	0.74998	FGF3
ENSG00000131620	11	69924408	70035634	314	42	-0.65335	0.74323	ANO1
ENSG00000168040	11	70049269	70053496	5	1	0.35204	0.3624	FADD
ENSG00000131626	11	70116806	70230509	184	6	-0.15679	0.56229	PPFIA1
ENSG00000085733	11	70244510	70282690	57	6	0.68909	0.24538	CTTN
ENSG00000162105	11	70313961	70963623	1341	112	1.4161	0.078368	SHANK2
ENSG00000172893	11	71139239	71163914	57	6	0.83957	0.20057	DHCR7
ENSG00000172890	11	71164155	71235153	190	11	0.82936	0.20345	NADSYN1
ENSG00000244411	11	71238313	71239210	2	1	0.58619	0.27887	KRTAP5-7
ENSG00000254997	11	71259466	71260653	7	3	-1.3477	0.91113	KRTAP5-9
ENSG00000204572	11	71276609	71279980	15	3	-1.4327	0.92403	KRTAP5-10
ENSG00000204571	11	71292901	71314399	44	4	2.9934	0.0013793	KRTAP5-11
ENSG00000187811	11	71292956	71318487	49	5	2.9683	0.0014974	AP000867.1
ENSG00000158483	11	71498556	71512282	43	4	0.70342	0.2409	FAM86C1
ENSG00000184276	11	71544246	71548756	10	3	0.09907	0.46054	DEFB108B
ENSG00000254469	11	71576555	71639700	212	7	-0.076302	0.53041	RP11-849H4.2
ENSG00000137522	11	71639747	71708643	148	7	-0.16609	0.56596	RNF121
ENSG00000137496	11	71709587	71716761	10	2	0.25858	0.39798	IL18BP
ENSG00000137497	11	71713910	71791739	123	6	0.022261	0.49112	NUMA1
ENSG00000184154	11	71791382	71821828	51	4	0.23511	0.40706	LRTOMT
ENSG00000149357	11	71796941	71814433	29	3	0.40401	0.3431	LAMTOR1
ENSG00000110200	11	71817424	71823826	7	2	0.12435	0.45052	ANAPC15
ENSG00000110203	11	71825915	71850936	80	9	-0.95525	0.83028	FOLR3
ENSG00000110195	11	71900602	71907345	12	5	-0.51793	0.69775	FOLR1
ENSG00000165457	11	71927645	71932994	7	3	0.45299	0.32528	FOLR2
ENSG00000165458	11	71934745	71950149	23	7	0.49881	0.30895	INPPL1
ENSG00000165462	11	71950121	71956708	8	3	1.1431	0.12649	PHOX2A
ENSG00000162129	11	72003469	72145692	178	11	0.14812	0.44112	CLPB
ENSG00000186642	11	72287185	72385635	224	26	0.19252	0.42367	PDE2A
ENSG00000186635	11	72396114	72504644	220	21	1.1904	0.11695	ARAP1
ENSG00000214530	11	72465774	72504726	58	8	1.0074	0.15686	STARD10
ENSG00000168010	11	72525353	72554719	21	10	0.85779	0.1955	ATG16L2
ENSG00000137478	11	72547790	72853306	192	27	1.0729	0.14166	FCHSD2
ENSG00000175591	11	72929343	72947397	20	7	-1.3176	0.90618	P2RY2
ENSG00000171631	11	72975550	73009662	40	3	1.8165	0.034648	P2RY6
ENSG00000110237	11	73019334	73080136	113	9	0.95917	0.16874	ARHGEF17
ENSG00000054967	11	73087309	73108519	32	5	1.515	0.064888	RELT
ENSG00000054965	11	73111532	73309234	194	15	0.90256	0.18338	FAM168A
ENSG00000021300	11	73357223	73373864	41	9	0.064093	0.47445	PLEKHB1
ENSG00000175582	11	73386683	73472182	176	18	-0.41023	0.65918	RAB6A
ENSG00000175581	11	73498361	73576178	234	17	-0.68092	0.75204	MRPL48
ENSG00000181924	11	73583712	73588033	7	3	0.19871	0.42124	COA4
ENSG00000175575	11	73587744	73638790	111	12	-1.0752	0.85885	PAAF1
ENSG00000187726	11	73661364	73681411	53	10	-0.27768	0.60937	DNAJB13
ENSG00000175567	11	73685712	73694352	11	2	0.63878	0.26148	UCP2
ENSG00000175564	11	73711326	73720480	15	3	-1.8694	0.96922	UCP3
ENSG00000168014	11	73723763	73882255	260	14	0.18948	0.42486	C2CD3
ENSG00000214517	11	73882144	73965748	134	8	1.7175	0.042946	PPME1
ENSG00000149380	11	73946846	74022702	155	14	0.056692	0.4774	P4HA3
ENSG00000165434	11	74041363	74109518	131	12	-0.4002	0.65549	PGM2L1
ENSG00000175538	11	74165886	74178774	23	6	-1.0024	0.84192	KCNE3
ENSG00000175536	11	74202757	74204778	4	2	-0.37968	0.64791	LIPT2
ENSG00000077514	11	74204896	74380162	412	28	-0.7945	0.78655	POLD3
ENSG00000054938	11	74407474	74442430	55	15	0.81607	0.20723	CHRDL2
ENSG00000166439	11	74459913	74553458	142	13	1.1339	0.12841	RNF169
ENSG00000166435	11	74518784	74660245	188	21	2.0084	0.022301	XRRA1
ENSG00000118363	11	74660292	74690076	42	7	1.4363	0.075462	SPCS2
ENSG00000162139	11	74699179	74729938	44	10	2.2115	0.0135	NEU3
ENSG00000171561	11	74799758	74800799	1	1	-2.9559	0.99844	OR2AT4
ENSG00000137491	11	74811608	74917594	257	17	1.4884	0.068322	SLCO2B1
ENSG00000261594	11	74951950	74954742	3	1	1.0847	0.13902	TPBGL
ENSG00000137486	11	74975226	75062873	131	26	-1.147	0.8743	ARRB1
ENSG00000149273	11	75110530	75133324	27	6	-0.51287	0.69598	RPS3
ENSG00000149243	11	75133438	75141674	3	2	-0.033108	0.51321	KLHL35
ENSG00000158555	11	75145685	75236948	175	17	0.52883	0.29846	GDPD5
ENSG00000149257	11	75273101	75283828	25	3	-0.92266	0.82191	SERPINH1
ENSG00000171533	11	75297963	75380165	120	11	1.5227	0.06392	MAP6
ENSG00000166391	11	75428864	75444003	22	5	0.72082	0.23551	MOGAT2
ENSG00000062282	11	75470557	75512579	26	5	0.81719	0.20691	DGAT2
ENSG00000198382	11	75526212	75854239	424	16	-0.35717	0.63952	UVRAG
ENSG00000085741	11	75897369	75921780	56	11	0.34887	0.36359	WNT11
ENSG00000137492	11	76061000	76092015	47	12	0.25234	0.40039	PRKRIR
ENSG00000179240	11	76092357	76125663	93	13	1.1831	0.11839	RP11-111M22.2
ENSG00000158636	11	76155967	76264069	180	20	1.1973	0.1156	C11orf30
ENSG00000137507	11	76368568	76381791	17	6	-0.64289	0.73985	LRRC32
ENSG00000182704	11	76493295	76509198	31	5	1.6342	0.051109	TSKU
ENSG00000078124	11	76571911	76737841	335	7	-0.73925	0.77012	ACER3
ENSG00000198488	11	76745385	76753096	19	4	-1.3103	0.90496	B3GNT6
ENSG00000149260	11	76777979	76837201	102	22	0.9412	0.1733	CAPN5
ENSG00000254550	11	76813886	76814377	1	1	0.083077	0.4669	OMP
ENSG00000137474	11	76839310	76926284	204	25	0.55216	0.29042	MYO7A
ENSG00000178795	11	76927603	77012732	232	19	1.6504	0.049429	GDPD4
ENSG00000149269	11	77032752	77185680	278	12	1.56	0.059378	PAK1
ENSG00000268635	11	77184416	77188074	5	2	1.0825	0.13951	DKFZP434E1119
ENSG00000074201	11	77225981	77348850	183	17	-1.2674	0.89749	CLNS1A
ENSG00000178301	11	77300436	77321400	31	4	-0.43399	0.66785	AQP11
ENSG00000048649	11	77371041	77532063	293	12	-0.509	0.69462	RSF1
ENSG00000087884	11	77532155	77629478	124	11	-0.94667	0.8281	AAMDC
ENSG00000149262	11	77589766	77705724	216	16	-1.0428	0.85148	INTS4
ENSG00000151364	11	77726761	77757237	84	11	0.85797	0.19545	KCTD14
ENSG00000259112	11	77728017	77790911	182	15	1.2444	0.10667	NDUFC2-KCTD14
ENSG00000151365	11	77774907	77779397	23	3	1.3872	0.082694	THRSP
ENSG00000151366	11	77779350	77791265	24	4	1.1509	0.1249	NDUFC2
ENSG00000159063	11	77811982	77850706	114	11	1.3065	0.09569	ALG8
ENSG00000188997	11	77882295	77899868	35	5	0.54524	0.29279	KCTD21
ENSG00000118369	11	77899858	77925757	29	6	-1.6425	0.94975	USP35
ENSG00000033327	11	77926343	78129394	293	5	-0.72557	0.76595	GAB2
ENSG00000137513	11	78147007	78285919	296	5	-0.073999	0.52949	NARS2
ENSG00000149256	11	78363876	79151992	1643	177	1.9836	0.023649	TENM4
ENSG00000182103	11	82443053	82444906	5	1	-0.72454	0.76563	FAM181B
ENSG00000137509	11	82534544	82681626	309	20	-0.24013	0.59488	PRCP
ENSG00000165490	11	82611017	82669319	110	14	-0.75222	0.77404	C11orf82
ENSG00000137502	11	82684175	82782965	155	18	-1.0007	0.84152	RAB30
ENSG00000165494	11	82868030	82898493	34	5	-0.47962	0.68425	PCF11
ENSG00000137494	11	82904781	82971736	103	13	-0.30877	0.62125	ANKRD42
ENSG00000137500	11	82970139	82997450	54	8	0.42718	0.33462	CCDC90B
ENSG00000150672	11	83166055	85338966	4721	164	1.7417	0.040778	DLG2
ENSG00000171204	11	85339629	85347580	7	3	2.7099	0.0033653	TMEM126B
ENSG00000171202	11	85359011	85367591	11	3	0.92416	0.1777	TMEM126A
ENSG00000137504	11	85370752	85393951	27	7	1.5424	0.061488	CREBZF
ENSG00000179071	11	85394893	85397320	3	1	0.3071	0.37939	CCDC89
ENSG00000137501	11	85405267	85522184	223	19	-0.32102	0.6259	SYTL2
ENSG00000215504	11	85563600	85565986	7	1	-0.12027	0.54786	AP000974.1
ENSG00000150676	11	85566144	85631064	171	16	-0.27348	0.60776	CCDC83
ENSG00000073921	11	85668727	85780924	274	16	0.68037	0.24813	PICALM
ENSG00000074266	11	85955586	85989855	62	8	1.6134	0.053331	EED
ENSG00000149196	11	86013253	86056969	120	11	1.3524	0.088118	C11orf73
ENSG00000149201	11	86085778	86134151	155	26	0.40887	0.34132	CCDC81
ENSG00000151376	11	86152150	86383678	712	47	0.28502	0.38781	ME3
ENSG00000150687	11	86502101	86663952	457	46	-1.6407	0.94957	PRSS23
ENSG00000174804	11	86656721	86666433	14	3	-0.048623	0.51939	FZD4
ENSG00000166575	11	86748886	87034800	1144	35	0.26079	0.39713	TMEM135
ENSG00000123892	11	87846410	87908635	192	21	-0.59998	0.72574	RAB38
ENSG00000109861	11	88026760	88070955	119	15	1.0293	0.15168	CTSC
ENSG00000168959	11	88237744	88799113	1466	39	-0.79718	0.78733	GRM5
ENSG00000077498	11	88910620	89028927	255	14	0.89284	0.18597	TYR
ENSG00000086991	11	89057524	89322779	399	30	0.14908	0.44074	NOX4
ENSG00000214414	11	89443467	89451040	14	2	1.2623	0.10341	TRIM77
ENSG00000223417	11	89644279	89654935	2	1	0.01368	0.49454	TRIM49D1
ENSG00000077616	11	89864683	89926062	220	12	-0.22065	0.58732	NAALAD2
ENSG00000110172	11	89934328	89956532	58	7	0.30802	0.37903	CHORDC1
ENSG00000165323	11	92085262	92629618	876	41	2.6685	0.0038097	FAT3
ENSG00000134640	11	92702886	92718232	28	4	0.70328	0.24094	MTNR1B
ENSG00000180773	11	92877341	92931130	107	14	0.0075523	0.49699	SLC36A4
ENSG00000165325	11	93063137	93171653	255	14	-0.28375	0.6117	CCDC67
ENSG00000166002	11	93211638	93276674	190	19	0.73322	0.23171	SMCO4
ENSG00000166004	11	93394805	93463522	51	10	2.6678	0.003817	KIAA1731
ENSG00000166012	11	93463114	93517557	103	6	2.7721	0.0027848	TAF1D
ENSG00000182919	11	93474757	93497915	51	4	2.8752	0.0020192	C11orf54
ENSG00000042429	11	93517393	93547861	37	5	2.1817	0.014567	MED17
ENSG00000214376	11	93551398	93583697	71	10	0.32325	0.37325	VSTM5
ENSG00000181333	11	93754527	93846917	142	12	1.6659	0.047863	HEPHL1
ENSG00000110218	11	93862094	93915138	93	10	2.6481	0.004047	PANX1
ENSG00000183560	11	94038759	94040887	1	1	0.35426	0.36157	FOLR4
ENSG00000123901	11	94110477	94134585	75	14	-1.514	0.93499	GPR83
ENSG00000020922	11	94152895	94227074	125	14	-2.0749	0.981	MRE11A
ENSG00000168876	11	94226795	94232749	11	3	-0.88158	0.811	ANKRD49
ENSG00000134627	11	94277006	94354587	153	18	0.16338	0.43511	PIWIL4
ENSG00000196371	11	94277017	94283063	6	4	-0.081674	0.53255	FUT4
ENSG00000166025	11	94439597	94609918	292	25	-0.018616	0.50743	AMOTL1
ENSG00000150316	11	94695787	94706776	21	6	0.34366	0.36555	CWC15
ENSG00000186280	11	94706845	94732682	48	10	0.34916	0.36349	KDM4D
ENSG00000235268	11	94758422	94760760	1	1	0.30394	0.38059	KDM4E
ENSG00000149218	11	94822974	94865809	125	24	0.59064	0.27738	ENDOD1
ENSG00000149212	11	94898704	94965705	68	10	0.79842	0.21231	SESN3
ENSG00000077458	11	95502106	95523573	63	8	1.2884	0.098799	FAM76B
ENSG00000166037	11	95523129	95565857	116	12	1.3909	0.082125	CEP57
ENSG00000087053	11	95566046	95658479	184	18	1.0994	0.13581	MTMR2
ENSG00000184384	11	95709762	96076344	907	101	0.80563	0.21023	MAML2
ENSG00000149231	11	96085933	96123087	67	11	-0.6904	0.75503	CCDC82
ENSG00000183340	11	96123153	96240738	234	23	1.3317	0.091481	JRKL
ENSG00000149972	11	98891683	100229616	4400	192	1.1824	0.11852	CNTN5
ENSG00000165895	11	100558384	100862668	1090	49	0.99039	0.16099	ARHGAP42
ENSG00000170647	11	100862811	100864663	7	2	-1.1248	0.86966	TMEM133
ENSG00000082175	11	100900355	101001255	271	17	-0.016654	0.50664	PGR
ENSG00000137672	11	101322295	101743293	1375	45	-0.80427	0.78938	TRPC6
ENSG00000187151	11	101761405	101787253	57	10	0.82911	0.20352	ANGPTL5
ENSG00000110318	11	101785746	101871789	155	13	-0.26328	0.60383	KIAA1377
ENSG00000137691	11	101918174	101955291	69	7	-0.39578	0.65387	C11orf70
ENSG00000137693	11	101981192	102104154	204	13	0.094244	0.46246	YAP1
ENSG00000023445	11	102188215	102210134	24	7	-1.3935	0.91826	BIRC3
ENSG00000110330	11	102217942	102249401	41	5	-2.1476	0.98413	BIRC2
ENSG00000152558	11	102267063	102341115	102	10	-1.2427	0.89301	TMEM123
ENSG00000255482	11	102337986	102369532	68	12	0.85555	0.19612	RP11-315O6.2
ENSG00000137673	11	102391239	102401484	24	6	-1.4185	0.92197	MMP7
ENSG00000137674	11	102447566	102496063	193	17	-0.46215	0.67801	MMP20
ENSG00000255798	11	102552041	102554644	3	2	0.027738	0.48894	RP11-817J15.3
ENSG00000137675	11	102562218	102576537	55	9	-0.34468	0.63483	MMP27
ENSG00000118113	11	102582526	102597781	63	13	0.034708	0.48616	MMP8
ENSG00000166670	11	102641234	102651359	22	7	-0.0054542	0.50218	MMP10
ENSG00000196611	11	102660651	102668891	22	8	0.30303	0.38093	MMP1
ENSG00000149968	11	102706532	102714534	19	4	1.5017	0.066591	MMP3
ENSG00000137745	11	102813724	102826463	20	4	-0.43252	0.66732	MMP13
ENSG00000137692	11	102932805	102962944	42	7	1.6626	0.048199	DCUN1D5
ENSG00000187240	11	102980160	103350591	1493	29	1.7379	0.041116	DYNC2H1
ENSG00000170962	11	103777914	104035107	620	58	0.21186	0.41611	PDGFD
ENSG00000170967	11	103907308	103909922	4	1	0.89941	0.18422	DDI1
ENSG00000204403	11	104756445	104769397	2	1	-0.28937	0.61385	CASP12
ENSG00000196954	11	104813593	104840163	53	9	-0.59562	0.72429	CASP4
ENSG00000137757	11	104864962	104893895	45	9	0.72216	0.2351	CASP5
ENSG00000137752	11	104896170	104972158	175	15	1.8947	0.029069	CASP1
ENSG00000204397	11	104912053	104972158	129	11	2.2077	0.013633	CARD16
ENSG00000255221	11	104963196	104972158	21	4	2.2263	0.012997	CARD17
ENSG00000255501	11	105008448	105010453	3	2	2.1685	0.01506	CARD18
ENSG00000152578	11	105480721	105852819	508	30	0.50521	0.3067	GRIA4
ENSG00000170903	11	105866350	105893130	44	9	1.6685	0.047608	MSANTD4
ENSG00000182359	11	105921825	105948492	40	8	0.54975	0.29124	KBTBD3
ENSG00000149313	11	105946228	105969437	25	6	-0.21381	0.58465	AASDHPPT
ENSG00000152402	11	106544738	106889250	835	47	-1.7001	0.95544	GUCY1A2
ENSG00000152404	11	107197071	107328572	340	22	1.9554	0.02527	CWF19L2
ENSG00000137760	11	107373452	107436472	163	17	0.39416	0.34673	ALKBH8
ENSG00000110675	11	107461817	107537505	162	26	-0.20843	0.58255	ELMOD1
ENSG00000268467	11	107462471	107463949	7	3	1.2414	0.10722	AP000889.3
ENSG00000170290	11	107578104	107590419	23	6	0.08444	0.46635	SLN
ENSG00000268602	11	107582998	107595135	24	7	-0.30817	0.62102	AP002353.1
ENSG00000214306	11	107643129	107647344	12	5	-1.0488	0.85287	AP001024.2
ENSG00000214305	11	107650219	107652316	8	3	-0.31234	0.62261	AP001024.1
ENSG00000110660	11	107661717	107799019	417	27	-0.046194	0.51842	SLC35F2
ENSG00000179331	11	107799229	107834208	80	13	-1.105	0.86542	RAB39A
ENSG00000166266	11	107879459	107978503	173	15	0.90637	0.18237	CUL5
ENSG00000075239	11	107992243	108018503	40	7	-1.1995	0.88482	ACAT1
ENSG00000149308	11	108027942	108093369	63	10	-0.25013	0.59876	NPAT
ENSG00000149311	11	108093211	108239829	139	9	-0.72104	0.76456	ATM
ENSG00000269042	11	108130255	108136480	2	1	-1.3965	0.91872	AP001925.1
ENSG00000166323	11	108179246	108338258	209	12	-0.92291	0.82197	C11orf65
ENSG00000178202	11	108342832	108369159	33	5	-0.86806	0.80732	KDELC2
ENSG00000110723	11	108376158	108464465	158	21	1.1294	0.12936	EXPH5
ENSG00000178105	11	108535752	108811657	407	17	-2.174	0.98515	DDX10
ENSG00000185742	11	109292846	109299840	3	1	1.4802	0.06941	C11orf87
ENSG00000149289	11	109964087	110042566	230	15	1.1005	0.13556	ZC3H12C
ENSG00000137710	11	110045605	110167447	149	10	-0.96871	0.83366	RDX
ENSG00000137714	11	110300607	110335605	93	7	-1.5458	0.93892	FDX1
ENSG00000137727	11	110447766	110583912	251	19	0.67137	0.25099	ARHGAP20
ENSG00000150750	11	111126707	111157126	52	7	-1.6323	0.94869	C11orf53
ENSG00000196167	11	111164114	111175770	26	6	-0.77541	0.78095	COLCA1
ENSG00000214290	11	111169565	111179460	18	4	-0.68113	0.7521	COLCA2
ENSG00000110777	11	111222977	111326355	300	17	-0.054757	0.52183	POU2AF1
ENSG00000255093	11	111322064	111328876	23	6	2.0994	0.01789	RP11-794P6.2
ENSG00000137707	11	111338251	111383079	61	10	1.6316	0.051383	BTG4
ENSG00000183644	11	111385510	111407756	26	6	0.45247	0.32546	C11orf88
ENSG00000204381	11	111411005	111432264	24	5	1.6706	0.047404	LAYN
ENSG00000170145	11	111473115	111601577	139	8	2.2464	0.012341	SIK2
ENSG00000137713	11	111597632	111637151	22	6	2.4271	0.0076095	PPP2R1B
ENSG00000086848	11	111652919	111742305	85	10	0.99418	0.16007	ALG9
ENSG00000258529	11	111657010	111750149	89	10	0.9804	0.16344	ALG9
ENSG00000255561	11	111744780	111751967	5	2	1.3313	0.091552	FDXACB1
ENSG00000137720	11	111749659	111756699	10	1	1.3794	0.083887	C11orf1
ENSG00000109846	11	111779289	111794446	13	3	1.2605	0.10374	CRYAB
ENSG00000170276	11	111782966	111789574	6	2	1.3424	0.089728	HSPB2
ENSG00000254445	11	111783460	111797595	10	2	1.065	0.14344	HSPB2-C11orf52
ENSG00000149300	11	111788756	111797596	5	1	0.53025	0.29797	C11orf52
ENSG00000150764	11	111797868	111893308	46	7	1.5953	0.05532	DIXDC1
ENSG00000150768	11	111895538	111935114	24	3	1.6784	0.046633	DLAT
ENSG00000150773	11	111934734	111944998	4	2	1.1176	0.13188	PIH1D2
ENSG00000150776	11	111944810	111955874	8	3	1.3224	0.093016	C11orf57
ENSG00000150779	11	111955524	111957522	1	1	-0.56044	0.71241	TIMM8B
ENSG00000204370	11	111957497	111990353	36	5	1.4878	0.068407	SDHD
ENSG00000255292	11	111957627	112064528	145	22	0.54542	0.29273	SDHD
ENSG00000150782	11	112013974	112034840	33	8	-0.57686	0.71798	IL18
ENSG00000150783	11	112038095	112043282	10	5	0.37296	0.35459	TEX12
ENSG00000272790	11	112041253	112071394	54	10	0.089245	0.46444	AP002884.3
ENSG00000197580	11	112046190	112095422	83	12	-0.058669	0.52339	BCO2
ENSG00000150787	11	112097088	112140678	89	5	-0.57254	0.71652	PTS
ENSG00000188771	11	112118876	112131583	21	4	-0.54656	0.70766	PLET1
ENSG00000268472	11	112130988	112132117	2	1	0.13417	0.44663	AP002884.2
ENSG00000149294	11	112831997	113149158	712	35	2.2798	0.01131	NCAM1
ENSG00000149292	11	113185251	113254266	101	13	-0.54038	0.70553	TTC12
ENSG00000170209	11	113258513	113271140	31	5	-0.37441	0.64595	ANKK1
ENSG00000149295	11	113280318	113346413	143	20	-1.4023	0.91958	DRD2
ENSG00000166682	11	113558272	113577095	45	9	-0.54486	0.70708	TMPRSS5
ENSG00000086827	11	113603909	113644533	104	15	-0.63531	0.73739	ZW10
ENSG00000048028	11	113668596	113746292	118	13	-1.1801	0.88101	USP28
ENSG00000149305	11	113775399	113817287	105	14	-0.64013	0.73896	HTR3B
ENSG00000166736	11	113845603	113861035	32	9	1.0842	0.13913	HTR3A
ENSG00000109906	11	113930315	114121398	410	56	-0.60144	0.72623	ZBTB16
ENSG00000166741	11	114128509	114184007	82	15	-2.1528	0.98433	NNMT
ENSG00000180425	11	114262165	114271139	15	5	0.33648	0.36826	C11orf71
ENSG00000076053	11	114270752	114284925	22	4	0.049839	0.48013	RBM7
ENSG00000255663	11	114271404	114314654	105	13	1.235	0.10841	RP11-212D19.4
ENSG00000076043	11	114310108	114321001	24	7	1.5305	0.062951	REXO2
ENSG00000095110	11	114392437	114430617	65	5	0.97345	0.16516	NXPE1
ENSG00000137634	11	114441313	114466484	37	10	1.1576	0.12351	NXPE4
ENSG00000204361	11	114549108	114579362	85	14	1.1615	0.12272	NXPE2
ENSG00000182985	11	115039938	115375675	454	45	1.2815	0.10002	CADM1
ENSG00000137656	11	116618886	116643704	67	11	-1.8858	0.97034	BUD13
ENSG00000109917	11	116648436	116658766	15	6	-0.86572	0.80668	ZNF259
ENSG00000110243	11	116660083	116663136	7	3	-0.35039	0.63698	APOA5
ENSG00000110244	11	116691419	116694022	11	5	-1.4726	0.92957	APOA4
ENSG00000110245	11	116700422	116703788	18	6	-0.55778	0.7115	APOC3
ENSG00000118137	11	116706467	116708666	9	3	-0.12957	0.55155	APOA1
ENSG00000160584	11	116714118	116969153	792	23	-0.15506	0.56161	SIK3
ENSG00000168092	11	117014983	117047610	87	13	0.35856	0.35996	PAFAH1B2
ENSG00000149577	11	117049449	117068160	43	7	0.29446	0.3842	SIDT2
ENSG00000149591	11	117070037	117075498	19	6	0.43674	0.33115	TAGLN
ENSG00000160613	11	117075053	117103241	64	11	-0.36778	0.64348	PCSK7
ENSG00000167257	11	117103341	117157161	101	12	-0.60612	0.72778	RNF214
ENSG00000186318	11	117156402	117186975	45	12	0.10568	0.45792	BACE1
ENSG00000110274	11	117185273	117283984	199	22	1.6084	0.053876	CEP164
ENSG00000177103	11	117298489	117688240	1085	98	0.62406	0.26629	DSCAML1
ENSG00000137731	11	117671559	117699413	59	14	1.014	0.15529	FXYD2
ENSG00000255245	11	117690878	117747382	92	21	-1.7038	0.95579	FXYD6-FXYD2
ENSG00000137726	11	117707693	117748201	74	15	-1.6989	0.95533	FXYD6
ENSG00000137747	11	117771358	117800174	92	14	-1.4529	0.92687	TMPRSS13
ENSG00000110324	11	117857063	117872196	27	5	1.8993	0.028761	IL10RA
ENSG00000137648	11	117947753	117992605	152	16	-1.4184	0.92196	TMPRSS4
ENSG00000177098	11	118004092	118023603	31	5	-0.44111	0.67043	SCN4B
ENSG00000149575	11	118032666	118047388	29	7	0.94093	0.17337	SCN2B
ENSG00000160593	11	118064455	118095809	68	7	0.27466	0.39179	AMICA1
ENSG00000160588	11	118097409	118123065	80	8	0.14753	0.44136	MPZL3
ENSG00000149573	11	118124118	118135251	28	4	0.5064	0.30629	MPZL2
ENSG00000198851	11	118175260	118186890	19	6	0.35221	0.36234	CD3E
ENSG00000167286	11	118209669	118213459	3	1	-0.65346	0.74327	CD3D
ENSG00000160654	11	118215059	118225876	14	4	-0.071983	0.52869	CD3G
ENSG00000110344	11	118230300	118269926	43	8	-1.8303	0.96639	UBE4A
ENSG00000254873	11	118267810	118272610	5	2	-0.94879	0.82864	RP11-770J1.5
ENSG00000167283	11	118271869	118302211	35	8	-2.5828	0.9951	ATP5L
ENSG00000118058	11	118307205	118397539	63	5	-0.42142	0.66328	KMT2A
ENSG00000172425	11	118398187	118401912	1	1	1.4967	0.067231	TTC36
ENSG00000149582	11	118401756	118417995	35	2	0.76243	0.2229	TMEM25
ENSG00000118096	11	118415243	118443685	44	4	0.90696	0.18221	IFT46
ENSG00000095139	11	118443105	118473748	46	3	1.2809	0.10012	ARCN1
ENSG00000019144	11	118477155	118528741	67	10	0.47237	0.31833	PHLDB1
ENSG00000118094	11	118528026	118550399	35	5	-0.059402	0.52368	TREH
ENSG00000110367	11	118620034	118661858	67	9	0.81955	0.20624	DDX6
ENSG00000160683	11	118754475	118768508	19	6	0.64408	0.25976	CXCR5
ENSG00000186174	11	118764584	118796317	35	11	0.91274	0.18069	BCL9L
ENSG00000110375	11	118795873	118829269	69	14	0.80831	0.20946	UPK2
ENSG00000176302	11	118842417	118852001	19	5	-0.40642	0.65778	FOXR1
ENSG00000186166	11	118868852	118886501	32	5	0.23055	0.40883	CCDC84
ENSG00000118181	11	118886422	118889401	7	1	-0.0042113	0.50168	RPS25
ENSG00000196655	11	118889142	118896164	24	4	0.11143	0.45564	TRAPPC4
ENSG00000137700	11	118894824	118901616	11	3	-0.44861	0.67314	SLC37A4
ENSG00000149428	11	118914900	118927913	9	3	0.96165	0.16811	HYOU1
ENSG00000160695	11	118938403	118952688	23	2	-0.49837	0.69089	VPS11
ENSG00000256269	11	118955576	118964259	9	2	-1.162	0.87739	HMBS
ENSG00000188486	11	118964564	118966177	4	1	0.73709	0.23053	H2AFX
ENSG00000172269	11	118967213	118979041	26	5	-0.42437	0.66435	DPAGT1
ENSG00000172375	11	118972908	118989252	34	6	-0.56157	0.71279	C2CD2L
ENSG00000172273	11	118992297	119006752	31	3	-1.4087	0.92053	HINFP
ENSG00000172350	11	119019722	119033360	19	4	0.19716	0.42185	ABCG4
ENSG00000268192	11	119027590	119027930	1	1	0.03988	0.48409	AP002956.1
ENSG00000160703	11	119037277	119054725	10	4	-0.77393	0.78051	NLRX1
ENSG00000172367	11	119056166	119060932	1	1	0.72587	0.23396	PDZD3
ENSG00000248712	11	119060347	119067479	7	4	-0.24223	0.5957	CCDC153
ENSG00000110395	11	119076752	119178859	102	11	-0.63202	0.73631	CBL
ENSG00000076706	11	119179241	119192231	7	4	0.7536	0.22554	MCAM
ENSG00000173456	11	119205237	119208023	3	1	0.35422	0.36159	RNF26
ENSG00000259159	11	119209652	119217368	3	1	-0.36938	0.64408	MFRP
ENSG00000223953	11	119209652	119217383	3	1	-0.36938	0.64408	C1QTNF5
ENSG00000235718	11	119209652	119217383	3	1	-0.36938	0.64408	MFRP
ENSG00000036672	11	119225925	119252436	29	6	-0.5211	0.69885	USP2
ENSG00000154096	11	119288090	119295695	13	2	1.5169	0.064645	THY1
ENSG00000110400	11	119494120	119599794	181	26	0.79864	0.21225	PVRL1
ENSG00000137699	11	119981983	120056237	119	18	0.32672	0.37194	TRIM29
ENSG00000176984	11	120039685	120042387	8	3	0.68384	0.24704	AP000679.2
ENSG00000184232	11	120081475	120101041	69	12	-0.19338	0.57667	OAF
ENSG00000137709	11	120107349	120190653	147	20	-0.21004	0.58318	POU2F3
ENSG00000181264	11	120195838	120204391	6	3	0.80526	0.21033	TMEM136
ENSG00000196914	11	120207787	120360645	205	13	0.99018	0.16104	ARHGEF12
ENSG00000149403	11	120382468	120859613	981	98	-0.54683	0.70775	GRIK4
ENSG00000204306	11	120382511	120385732	5	2	1.0372	0.14982	AP002348.1
ENSG00000154114	11	120894781	120961484	64	7	0.43515	0.33173	TBCEL
ENSG00000109927	11	120971882	121062202	211	15	-0.74174	0.77088	TECTA
ENSG00000109929	11	121163162	121179403	14	4	1.9995	0.022779	SC5D
ENSG00000137642	11	121322912	121504402	255	35	1.5436	0.061342	SORL1
ENSG00000154127	11	122526383	122685181	347	50	1.8599	0.031449	UBASH3B
ENSG00000109943	11	122709208	122743347	69	17	0.61746	0.26847	CRTAM
ENSG00000109944	11	122753391	122830506	169	23	1.6277	0.051792	C11orf63
ENSG00000188909	11	122848278	122852428	7	2	1.3928	0.081845	BSX
ENSG00000109971	11	122928197	122933938	20	6	0.80769	0.20963	HSPA8
ENSG00000166250	11	122943035	123065989	388	37	2.2832	0.01121	CLMP
ENSG00000254667	11	123301058	123306427	12	3	0.16009	0.43641	AP000783.1
ENSG00000023171	11	123396344	123498482	249	41	1.2691	0.1022	GRAMD1B
ENSG00000166257	11	123499895	123525952	76	12	0.36365	0.35806	SCN3B
ENSG00000166261	11	123594885	123612383	47	5	-0.095982	0.53823	ZNF202
ENSG00000204300	11	123753633	123756349	9	3	-0.33856	0.63253	TMEM225
ENSG00000181518	11	123777109	123778183	4	2	-0.096081	0.53827	OR8D4
ENSG00000171014	11	123810250	123811344	1	1	-0.063515	0.52532	OR4D5
ENSG00000181499	11	123813492	123814580	2	1	-0.11922	0.54745	OR6T1
ENSG00000196248	11	123847368	123848488	1	1	-0.19295	0.5765	OR10S1
ENSG00000198674	11	123864870	123865868	1	1	-0.20195	0.58002	OR10G6
ENSG00000254737	11	123886282	123887217	3	2	-0.85019	0.80239	OR10G4
ENSG00000236981	11	123893720	123894655	3	1	-0.26583	0.60482	OR10G9
ENSG00000182634	11	123908773	123909717	3	1	0.33981	0.367	OR10G7
ENSG00000110002	11	123986069	124018428	57	12	2.1054	0.017627	VWA5A
ENSG00000255298	11	124134723	124135763	5	2	3.2231	0.00063398	OR8G5
ENSG00000196341	11	124179708	124180733	2	1	1.7591	0.039281	OR8D1
ENSG00000197263	11	124189134	124190184	1	1	0.91542	0.17999	OR8D2
ENSG00000204293	11	124252291	124253258	1	1	2.9235	0.0017306	OR8B2
ENSG00000196661	11	124266278	124267264	1	1	1.0969	0.13635	OR8B3
ENSG00000198657	11	124293807	124294789	2	1	0.21789	0.41376	OR8B4
ENSG00000197125	11	124310022	124311054	1	1	-0.79021	0.7853	OR8B8
ENSG00000154143	11	124481386	124490252	6	2	1.7146	0.043205	PANX3
ENSG00000154144	11	124492732	124505287	10	4	-0.82462	0.79521	TBRG1
ENSG00000110013	11	124503009	124565603	74	3	-0.35939	0.64035	SIAE
ENSG00000064199	11	124543694	124567414	25	4	-0.93052	0.82395	SPA17
ENSG00000154146	11	124609742	124617106	10	2	-0.2856	0.61241	NRGN
ENSG00000019102	11	124617368	124622134	9	3	0.16338	0.43511	VSIG2
ENSG00000149564	11	124622026	124632186	9	3	-1.6639	0.95193	ESAM
ENSG00000120458	11	124636394	124670569	40	7	-0.19201	0.57613	MSANTD2
ENSG00000154134	11	124735282	124751366	27	9	-0.25302	0.59987	ROBO3
ENSG00000154133	11	124753587	124768396	46	8	0.60564	0.27238	ROBO4
ENSG00000165478	11	124789089	124806308	32	11	0.087668	0.46507	HEPACAM
ENSG00000149548	11	124824017	124911385	187	16	-0.20662	0.58185	CCDC15
ENSG00000134955	11	124932963	124959131	94	21	1.0701	0.14229	SLC37A2
ENSG00000150433	11	124966398	124981659	40	10	0.022049	0.4912	TMEM218
ENSG00000165495	11	125034583	125303285	553	60	1.7686	0.038481	PKNOX2
ENSG00000149557	11	125315646	125366213	87	13	2.366	0.0089914	FEZ1
ENSG00000255537	11	125365110	125369424	3	2	2.0204	0.021673	AP000708.1
ENSG00000149547	11	125439112	125454575	30	5	1.7591	0.039276	EI24
ENSG00000134910	11	125461607	125495110	125	8	1.0425	0.14859	STT3A
ENSG00000149554	11	125495036	125546150	101	12	1.9487	0.025663	CHEK1
ENSG00000134940	11	125541417	125551018	18	6	3.0284	0.0012294	ACRV1
ENSG00000171053	11	125616188	125619762	13	4	2.707	0.0033952	PATE1
ENSG00000196844	11	125646008	125648714	9	3	1.2342	0.10856	PATE2
ENSG00000236027	11	125658006	125661495	7	3	-0.008958	0.50357	PATE3
ENSG00000237353	11	125703211	125709964	27	6	1.6402	0.050484	PATE4
ENSG00000198331	11	125753509	125770543	31	5	1.3942	0.081622	HYLS1
ENSG00000110060	11	125763381	125773116	20	5	1.758	0.039373	PUS3
ENSG00000109832	11	125773271	125793158	53	9	1.5401	0.061764	DDX25
ENSG00000064309	11	125825691	125933230	270	30	1.3409	0.089981	CDON
ENSG00000165526	11	126071993	126081587	16	4	-0.092212	0.53674	RPUSD4
ENSG00000197798	11	126081309	126132881	90	14	-0.56207	0.71296	FAM118B
ENSG00000182934	11	126132814	126139039	11	3	-0.96978	0.83392	SRPR
ENSG00000110074	11	126138950	126148026	15	6	-0.43891	0.66964	FOXRED1
ENSG00000150455	11	126152960	126168740	40	10	-0.23219	0.5918	TIRAP
ENSG00000255062	11	126164193	126174213	29	8	-0.35486	0.63865	RP11-712L6.5
ENSG00000110063	11	126173647	126215644	104	15	-1.5155	0.93518	DCPS
ENSG00000110080	11	126225535	126310239	152	26	-2.1857	0.98558	ST3GAL4
ENSG00000149571	11	126293254	126873355	1436	119	0.99535	0.15978	KIRREL3
ENSG00000134954	11	128328656	128457453	203	38	0.69662	0.24302	ETS1
ENSG00000151702	11	128556430	128683162	279	40	1.5533	0.060177	FLI1
ENSG00000151704	11	128706210	128737268	56	10	2.5288	0.0057223	KCNJ1
ENSG00000120457	11	128761251	128790930	78	11	-0.14815	0.55889	KCNJ5
ENSG00000174370	11	128769460	128775930	14	4	1.0003	0.15859	C11orf45
ENSG00000120471	11	128804626	128813040	16	5	-0.99973	0.84128	TP53AIP1
ENSG00000134909	11	128834955	129149219	564	21	1.5521	0.060313	ARHGAP32
ENSG00000043039	11	129245835	129322171	202	38	-1.2399	0.8925	BARX2
ENSG00000151715	11	129685714	129729898	110	15	-0.31008	0.62175	TMEM45B
ENSG00000170322	11	129733531	129765485	51	7	-0.47465	0.68248	NFRKB
ENSG00000170325	11	129769601	129872730	214	27	1.1355	0.12809	PRDM10
ENSG00000267981	11	129936836	129944012	32	4	0.85345	0.1967	AP003041.2
ENSG00000084234	11	129939732	130014699	186	11	0.44697	0.32745	APLP2
ENSG00000149418	11	130029457	130080271	112	21	-0.048235	0.51924	ST14
ENSG00000196323	11	130096572	130184581	87	12	0.76093	0.22335	ZBTB44
ENSG00000134917	11	130274820	130298888	46	14	-1.4529	0.92687	ADAMTS8
ENSG00000166106	11	130318869	130346532	32	12	-0.10567	0.54208	ADAMTS15
ENSG00000175728	11	130542851	130587247	54	13	1.0462	0.14773	C11orf44
ENSG00000120451	11	130745331	130786404	177	11	1.2975	0.097235	SNX19
ENSG00000182667	11	131240373	132206716	2246	194	2.0046	0.022501	NTM
ENSG00000183715	11	132284871	133402414	2617	228	2.6657	0.0038419	OPCML
ENSG00000166118	11	133710526	133715433	11	2	2.2773	0.011385	SPATA19
ENSG00000080854	11	133778459	133826880	98	17	2.318	0.010226	IGSF9B
ENSG00000166086	11	133938820	134021896	207	14	-0.71066	0.76135	JAM3
ENSG00000151503	11	134020014	134095348	118	16	-0.42614	0.665	NCAPD3
ENSG00000151502	11	134094539	134117686	25	7	-1.1272	0.87017	VPS26B
ENSG00000151500	11	134118173	134123264	6	3	-0.75006	0.77339	THYN1
ENSG00000151498	11	134123389	134135749	18	4	0.7493	0.22684	ACAD8
ENSG00000166105	11	134144139	134189458	96	15	0.18892	0.42508	GLB1L3
ENSG00000149328	11	134201768	134248235	85	23	-0.59048	0.72257	GLB1L2
ENSG00000109956	11	134248398	134281812	100	9	-0.859	0.80483	B3GAT1
ENSG00000268936	11	134855246	134856693	4	2	0.70151	0.24149	AP003062.1
ENSG00000120645	12	175931	287626	262	40	1.9511	0.02552	IQSEC3
ENSG00000111181	12	299243	323736	63	13	-0.51357	0.69622	SLC6A12
ENSG00000010379	12	329789	372039	90	12	1.0679	0.14277	SLC6A13
ENSG00000073614	12	389295	498620	219	14	0.46587	0.32065	KDM5A
ENSG00000120647	12	498439	551811	77	13	0.59432	0.27615	CCDC77
ENSG00000139044	12	569530	672675	283	44	0.75368	0.22552	B4GALNT3
ENSG00000171840	12	673462	772945	308	26	-0.31174	0.62238	NINJ2
ENSG00000060237	12	861759	1020618	211	20	-0.47824	0.68376	WNK1
ENSG00000002016	12	1021243	1099219	150	24	0.49075	0.3118	RAD52
ENSG00000082805	12	1099675	1605099	1323	39	-0.44232	0.67087	ERC1
ENSG00000111186	12	1639057	1756409	272	59	0.23056	0.40883	WNT5B
ENSG00000171823	12	1675159	1703331	36	7	-1.3394	0.90978	FBXL14
ENSG00000006831	12	1797740	1897844	223	19	2.6343	0.004215	ADIPOR2
ENSG00000151062	12	1901123	2028002	325	33	0.43955	0.33013	CACNA2D4
ENSG00000166159	12	1929433	1945918	32	8	0.56225	0.28697	LRTM2
ENSG00000151065	12	2055220	2113701	178	9	0.30497	0.3802	DCP1B
ENSG00000151067	12	2079952	2802108	1441	144	-0.13941	0.55544	CACNA1C
ENSG00000004478	12	2904119	2914576	9	3	-0.34091	0.63341	FKBP4
ENSG00000111203	12	2921788	2968957	80	5	0.18436	0.42686	ITFG2
ENSG00000053702	12	2934514	2944710	18	3	0.38943	0.34848	NRIP2
ENSG00000206044	12	2958397	2966213	15	3	-0.87866	0.81021	AC005841.1
ENSG00000111206	12	2966847	2986206	16	6	-0.26867	0.60591	FOXM1
ENSG00000171792	12	2985424	2998626	21	2	0.25274	0.40023	RHNO1
ENSG00000078246	12	2986389	3050306	167	4	0.83431	0.20205	TULP3
ENSG00000197905	12	3068496	3149839	239	31	-0.39588	0.6539	TEAD4
ENSG00000011105	12	3186521	3395730	668	78	0.19564	0.42245	TSPAN9
ENSG00000111218	12	3490515	3703139	370	58	1.4169	0.078261	PRMT8
ENSG00000130038	12	3715799	3873985	491	47	0.37843	0.35255	EFCAB4B
ENSG00000111224	12	3900213	3982608	164	16	-0.29165	0.61472	PARP11
ENSG00000118971	12	4382938	4414516	25	10	-0.18762	0.57441	CCND2
ENSG00000078237	12	4430371	4462338	60	10	-1.3729	0.91511	C12orf5
ENSG00000118972	12	4477393	4488894	17	6	1.0897	0.13791	FGF23
ENSG00000111241	12	4537321	4554780	25	4	-1.6313	0.94858	FGF6
ENSG00000047621	12	4596894	4647674	37	3	0.036601	0.4854	C12orf4
ENSG00000111247	12	4647950	4669214	25	4	-0.2639	0.60407	RAD51AP1
ENSG00000010219	12	4671370	4723325	119	19	0.12878	0.44877	DYRK4
ENSG00000272921	12	4714110	4771809	182	17	0.35709	0.36051	RP11-500M8.7
ENSG00000111254	12	4724674	4758213	117	12	0.66367	0.25345	AKAP3
ENSG00000139180	12	4758261	4798454	86	12	-0.65481	0.74371	NDUFA9
ENSG00000255639	12	4766800	4853747	202	21	-0.33293	0.6304	RP11-234B24.6
ENSG00000130035	12	4829507	4960277	320	32	0.30681	0.37949	GALNT8
ENSG00000151079	12	4918342	4960277	178	22	0.74242	0.22892	KCNA6
ENSG00000111262	12	5019071	5040527	40	9	-0.78945	0.78508	KCNA1
ENSG00000130037	12	5153085	5155949	3	2	0.029272	0.48832	KCNA5
ENSG00000185652	12	5541278	5630702	184	32	-0.17651	0.57005	NTF3
ENSG00000047617	12	5641035	6055398	953	85	0.17051	0.43231	ANO2
ENSG00000110799	12	6058040	6233936	462	46	0.41531	0.33896	VWF
ENSG00000010278	12	6308881	6347425	40	6	0.46743	0.3201	CD9
ENSG00000008323	12	6419602	6437672	10	2	1.7583	0.039351	PLEKHG6
ENSG00000067182	12	6437923	6451280	12	2	-0.040392	0.51611	TNFRSF1A
ENSG00000111319	12	6456009	6486896	36	10	1.6267	0.051903	SCNN1A
ENSG00000111321	12	6484211	6500733	26	8	-0.76723	0.77853	LTBR
ENSG00000139193	12	6554033	6560884	7	4	0.64012	0.26105	CD27
ENSG00000139192	12	6560856	6575683	39	6	0.80566	0.21022	TAPBPL
ENSG00000139190	12	6571403	6580153	19	3	0.96358	0.16763	VAMP1
ENSG00000111639	12	6601150	6603007	13	1	-0.72195	0.76484	MRPL51
ENSG00000010292	12	6602522	6641121	98	12	0.67163	0.25091	NCAPD2
ENSG00000111640	12	6643093	6647537	13	2	1.9067	0.028281	GAPDH
ENSG00000010295	12	6647541	6665239	44	6	0.57563	0.28243	IFFO1
ENSG00000111641	12	6666029	6677857	13	4	-1.3684	0.91441	NOP2
ENSG00000111642	12	6679249	6716642	54	7	-0.74926	0.77315	CHD4
ENSG00000184574	12	6728001	6745613	23	8	-0.72081	0.76449	LPAR5
ENSG00000111644	12	6747241	6756626	9	3	1.186	0.11781	ACRBP
ENSG00000111653	12	6759446	6772314	16	4	1.5785	0.05722	ING4
ENSG00000126746	12	6775643	6798738	9	2	1.1439	0.12634	ZNF384
ENSG00000139200	12	6802958	6809966	5	2	1.2189	0.11144	PIANP
ENSG00000111652	12	6832907	6841041	24	5	0.2457	0.40296	COPS7A
ENSG00000089693	12	6857170	6876641	40	7	0.10785	0.45706	MLF2
ENSG00000159335	12	6874682	6880116	6	2	-0.60779	0.72834	PTMS
ENSG00000089692	12	6881678	6887621	1	1	-0.6533	0.74322	LAG3
ENSG00000010610	12	6896024	6929974	75	12	0.28396	0.38822	CD4
ENSG00000250510	12	6930711	6939136	3	1	-0.25842	0.60196	GPR162
ENSG00000111664	12	6949118	6956557	1	1	-0.658	0.74473	GNB3
ENSG00000111665	12	6953957	6961230	1	1	0.2953	0.38388	CDCA3
ENSG00000111667	12	6961292	6975796	4	2	-1.9921	0.97682	USP5
ENSG00000111669	12	6976283	6980112	5	1	-2.3662	0.99101	TPI1
ENSG00000111671	12	6980099	6998522	22	3	-0.1995	0.57906	SPSB2
ENSG00000010626	12	6982733	7023407	70	2	-0.63673	0.73785	LRRC23
ENSG00000111674	12	7022909	7032861	7	2	-1.8744	0.96956	ENO2
ENSG00000111676	12	7033626	7051484	15	6	-0.70035	0.75815	ATN1
ENSG00000111678	12	7052141	7055166	1	1	-0.55014	0.70889	C12orf57
ENSG00000111679	12	7055631	7070479	9	3	-0.33295	0.63041	PTPN6
ENSG00000126749	12	7072408	7105520	26	5	-1.4968	0.93278	EMG1
ENSG00000215021	12	7074490	7079988	6	3	-1.5706	0.94187	PHB2
ENSG00000111684	12	7085348	7125814	31	4	-1.3309	0.90839	LPCAT3
ENSG00000182326	12	7096351	7178336	113	10	-0.59764	0.72496	C1S
ENSG00000159403	12	7187513	7245203	3	2	-0.1647	0.56541	C1R
ENSG00000139178	12	7242183	7261869	35	8	-1.1805	0.88111	C1RL
ENSG00000139194	12	7276280	7281538	6	2	-0.46735	0.67987	RBP5
ENSG00000139182	12	7282294	7311541	36	6	-1.7588	0.96069	CLSTN3
ENSG00000139197	12	7341281	7371170	48	6	-2.1016	0.98221	PEX5
ENSG00000215009	12	7456880	7481320	39	7	0.64936	0.25805	ACSM4
ENSG00000177675	12	7499281	7632493	215	32	-1.0746	0.85872	CD163L1
ENSG00000177575	12	7623409	7656489	45	11	-2.1044	0.98233	CD163
ENSG00000111701	12	7801996	7818499	57	11	-0.8773	0.80984	APOBEC1
ENSG00000184344	12	7842378	7848372	16	6	-0.27558	0.60856	GDF3
ENSG00000187569	12	7864050	7870155	13	5	0.73083	0.23244	DPPA3
ENSG00000198178	12	7882011	7904201	67	8	-0.81898	0.7936	CLEC4C
ENSG00000205857	12	7917812	7926717	6	3	-0.8777	0.80995	NANOGNB
ENSG00000111704	12	7940390	7948655	39	4	0.19055	0.42444	NANOG
ENSG00000173262	12	7965108	8043744	174	26	0.10924	0.45651	SLC2A14
ENSG00000059804	12	8071826	8088871	15	4	-0.2214	0.58761	SLC2A3
ENSG00000065970	12	8185299	8208099	22	5	-0.33675	0.63185	FOXJ2
ENSG00000171860	12	8210898	8219067	7	3	-0.20188	0.57999	C3AR1
ENSG00000089818	12	8234807	8250367	9	3	-1.8619	0.96869	NECAP1
ENSG00000111729	12	8276228	8291203	16	2	-0.78243	0.78302	CLEC4A
ENSG00000196946	12	8290733	8341133	52	4	2.1059	0.017605	ZNF705A
ENSG00000205846	12	8608522	8630926	64	2	-0.88811	0.81276	CLEC6A
ENSG00000166527	12	8662071	8674962	27	3	1.0171	0.15455	CLEC4D
ENSG00000166523	12	8685901	8693559	5	1	0.29334	0.38463	CLEC4E
ENSG00000111732	12	8754762	8765467	13	3	-0.063815	0.52544	AICDA
ENSG00000197614	12	8789942	8815484	52	3	-0.19396	0.5769	MFAP5
ENSG00000166532	12	8834196	8935691	64	11	1.8027	0.035714	RIMKLB
ENSG00000166535	12	8975068	9039597	116	14	2.6365	0.0041881	A2ML1
ENSG00000111752	12	9066492	9094063	44	7	-0.14598	0.55803	PHC1
ENSG00000003056	12	9092959	9102551	16	5	0.57348	0.28316	M6PR
ENSG00000139187	12	9102640	9163356	104	8	-0.40051	0.65561	KLRG1
ENSG00000175899	12	9220260	9268825	99	6	0.012727	0.49492	A2M
ENSG00000126838	12	9301436	9360966	102	17	0.11432	0.45449	PZP
ENSG00000111796	12	9747147	9760482	43	8	-0.16806	0.56673	KLRB1
ENSG00000069493	12	9817565	9848413	91	12	0.39863	0.34508	CLEC2D
ENSG00000184293	12	9868456	9885895	84	8	0.4309	0.33327	CLECL1
ENSG00000110848	12	9905082	9913497	24	6	-0.32882	0.62886	CD69
ENSG00000150045	12	9980077	9997606	25	3	1.1031	0.13499	KLRF1
ENSG00000110852	12	10005583	10022735	45	10	-0.28047	0.61044	CLEC2B
ENSG00000256797	12	10034088	10048432	35	8	0.29984	0.38215	KLRF2
ENSG00000188393	12	10051272	10084980	82	20	0.7675	0.22139	CLEC2A
ENSG00000172322	12	10103915	10148293	152	18	0.42583	0.33512	CLEC12A
ENSG00000165682	12	10138241	10166023	103	14	1.4043	0.080117	CLEC1B
ENSG00000256660	12	10163226	10171218	12	5	-1.24	0.89252	CLEC12B
ENSG00000197992	12	10183276	10218565	43	6	0.65888	0.25499	CLEC9A
ENSG00000150048	12	10222153	10264226	113	5	0.67007	0.25141	CLEC1A
ENSG00000172243	12	10269376	10282857	43	4	0.73096	0.2324	CLEC7A
ENSG00000173391	12	10310902	10324737	42	5	2.4262	0.0076293	OLR1
ENSG00000165685	12	10323141	10344400	52	10	2.0594	0.019726	TMEM52B
ENSG00000139112	12	10365057	10375727	15	6	0.72731	0.23352	GABARAPL1
ENSG00000134539	12	10378657	10469850	224	15	0.79846	0.2123	KLRD1
ENSG00000213809	12	10524952	10544473	42	4	1.3298	0.091793	KLRK1
ENSG00000255819	12	10524952	10562745	78	7	1.0878	0.13834	KLRC4-KLRK1
ENSG00000183542	12	10559983	10562356	5	1	0.78939	0.21494	KLRC4
ENSG00000205810	12	10564911	10573194	4	2	-0.37539	0.64631	KLRC3
ENSG00000255641	12	10564911	10588600	9	3	0.068817	0.47257	NKG2-E
ENSG00000205809	12	10579453	10594899	4	2	0.62068	0.26741	KLRC2
ENSG00000134545	12	10594863	10607284	30	5	1.312	0.094768	KLRC1
ENSG00000180574	12	10658201	10675734	48	4	-1.141	0.87306	EIF2S3L
ENSG00000111196	12	10758612	10766222	20	3	-0.027224	0.51086	MAGOHB
ENSG00000060140	12	10771538	10826917	110	6	-0.65028	0.74224	STYK1
ENSG00000060138	12	10851683	10875911	41	7	0.35733	0.36042	YBX3
ENSG00000121377	12	10954131	10955226	1	1	-0.55442	0.71036	TAS2R7
ENSG00000121314	12	10958650	10959892	1	1	1.0017	0.15825	TAS2R8
ENSG00000111215	12	10977559	11324212	1040	17	0.20989	0.41688	PRR4
ENSG00000231887	12	11033610	11036854	3	2	1.1614	0.12274	PRH1
ENSG00000134551	12	11081835	11084940	5	1	0.022312	0.4911	PRH2
ENSG00000212127	12	11090005	11324172	837	13	0.040095	0.48401	TAS2R14
ENSG00000255837	12	11149094	11150474	7	2	0.78064	0.21751	TAS2R20
ENSG00000212124	12	11174218	11175219	3	2	-0.081373	0.53243	TAS2R19
ENSG00000256436	12	11182986	11184006	6	2	-0.7264	0.7662	TAS2R31
ENSG00000226761	12	11213964	11214893	1	1	-0.65897	0.74504	TAS2R46
ENSG00000256188	12	11285557	11287243	5	2	-0.13535	0.55383	TAS2R30
ENSG00000186136	12	11338599	11339543	3	1	0.22518	0.41092	TAS2R42
ENSG00000197870	12	11418857	11422739	4	1	-0.11542	0.54594	PRB3
ENSG00000230657	12	11460017	11463369	9	2	-1.9137	0.97217	PRB4
ENSG00000251655	12	11504757	11548500	12	7	-0.72161	0.76473	PRB1
ENSG00000121335	12	11544476	11653975	278	19	0.70454	0.24055	PRB2
ENSG00000139083	12	11802788	12048336	443	71	-0.22648	0.58959	ETV6
ENSG00000121380	12	12202778	12364018	291	39	0.17331	0.43121	BCL2L14
ENSG00000070018	12	12268959	12419946	232	19	-0.076233	0.53038	LRP6
ENSG00000111261	12	12482198	12503475	68	9	-0.2712	0.60688	MANSC1
ENSG00000205791	12	12508342	12510001	4	2	-0.63928	0.73868	LOH12CR2
ENSG00000165714	12	12510013	12619840	240	24	2.6514	0.0040078	LOH12CR1
ENSG00000111266	12	12628829	12715317	163	19	0.90101	0.18379	DUSP16
ENSG00000111269	12	12764761	12798042	47	7	-0.89261	0.81397	CREBL2
ENSG00000183150	12	12813825	12849141	68	13	1.3793	0.083906	GPR19
ENSG00000111276	12	12867992	12875305	7	2	0.63251	0.26353	CDKN1B
ENSG00000178878	12	12878851	12982909	188	33	-1.0469	0.85244	APOLD1
ENSG00000213782	12	12966250	12982915	31	7	-1.2539	0.89506	DDX47
ENSG00000013588	12	13043716	13070871	56	10	-1.0217	0.84654	GPRC5A
ENSG00000111291	12	13093709	13105081	15	5	0.85136	0.19728	GPRC5D
ENSG00000013583	12	13127798	13153207	49	7	-0.6361	0.73764	HEBP1
ENSG00000084444	12	13197218	13295455	130	15	-0.20285	0.58037	KIAA1467
ENSG00000111305	12	13236494	13256619	11	4	0.50047	0.30837	GSG1
ENSG00000134531	12	13349650	13369708	28	9	0.52968	0.29817	EMP1
ENSG00000180861	12	13524023	13540101	67	6	0.85438	0.19645	C12orf36
ENSG00000273079	12	13693165	14133053	1163	82	2.3129	0.010364	GRIN2B
ENSG00000171681	12	14518610	14651697	255	16	-0.037231	0.51485	ATF7IP
ENSG00000121316	12	14656595	14721283	101	15	-1.4063	0.92018	PLBD1
ENSG00000070019	12	14765576	14849519	56	14	0.33069	0.37044	GUCY2C
ENSG00000197837	12	14920933	14924065	8	2	-0.84152	0.79997	HIST4H4
ENSG00000246705	12	14927270	14930936	9	4	0.15002	0.44037	H2AFJ
ENSG00000084463	12	14939410	14956474	18	6	0.10631	0.45767	WBP11
ENSG00000182993	12	14956506	15059520	205	10	1.2373	0.10798	C12orf60
ENSG00000179256	12	14957584	14967116	17	5	1.5844	0.056554	SMCO3
ENSG00000111339	12	14978503	14996429	37	5	1.2091	0.11331	ART4
ENSG00000111341	12	15034115	15038860	5	1	0.92368	0.17783	MGP
ENSG00000139055	12	15066969	15092016	53	3	0.60396	0.27293	ERP27
ENSG00000111348	12	15094951	15114662	32	5	0.95701	0.16928	ARHGDIB
ENSG00000139053	12	15125956	15134799	23	5	-0.55665	0.71112	PDE6H
ENSG00000134533	12	15260717	15501609	392	26	0.78245	0.21697	RERG
ENSG00000151490	12	15475331	15750333	519	45	0.62283	0.2667	PTPRO
ENSG00000151491	12	15773092	16035263	165	26	-0.04335	0.51729	EPS8
ENSG00000023734	12	16035325	16056412	6	2	0.26469	0.39563	STRAP
ENSG00000023697	12	16064106	16190220	133	21	0.7691	0.22092	DERA
ENSG00000188991	12	16341419	16430619	247	16	1.9222	0.02729	SLC15A5
ENSG00000008394	12	16500076	16762193	374	40	1.6365	0.050871	MGST1
ENSG00000048540	12	16701307	16763528	34	11	0.52037	0.3014	LMO3
ENSG00000111404	12	18233803	18473041	670	35	-1.1084	0.86615	RERGL
ENSG00000139144	12	18400548	18801348	952	47	-1.3208	0.90671	PIK3C2G
ENSG00000139151	12	18836103	18890991	172	21	0.21054	0.41662	PLCZ1
ENSG00000177938	12	18891045	18892121	1	1	0.65224	0.25712	CAPZA3
ENSG00000052126	12	19282648	19529334	526	29	-0.86061	0.80527	PLEKHA5
ENSG00000139154	12	19556979	19873735	1219	60	-0.30966	0.62159	AEBP2
ENSG00000172572	12	20522179	20837315	815	64	0.059566	0.47625	PDE3A
ENSG00000139155	12	20848289	20906320	160	14	-1.2471	0.89381	SLCO1C1
ENSG00000111700	12	20963636	21243040	927	23	-1.3409	0.91002	SLCO1B3
ENSG00000257046	12	20968608	21243179	901	22	-1.3255	0.9075	LST3
ENSG00000205754	12	20968673	21245679	908	22	-1.3386	0.90965	SLCO1B7
ENSG00000257062	12	21200113	21329829	337	20	-0.91587	0.82013	RP11-125O5.2
ENSG00000134538	12	21284136	21392180	327	20	0.043543	0.48263	SLCO1B1
ENSG00000084453	12	21417534	21572528	422	35	1.1902	0.11699	SLCO1A2
ENSG00000121351	12	21507893	21532912	79	10	0.37365	0.35433	IAPP
ENSG00000121350	12	21590549	21623300	170	9	0.87559	0.19063	PYROXD1
ENSG00000004700	12	21621845	21654603	92	16	0.35596	0.36094	RECQL
ENSG00000111711	12	21654715	21671342	70	12	0.51527	0.30318	GOLT1B
ENSG00000134548	12	21679241	21690311	23	5	0.16966	0.43264	C12orf39
ENSG00000111713	12	21689123	21757781	209	15	0.39522	0.34634	GYS2
ENSG00000111716	12	21788276	21910791	123	8	-1.5379	0.93796	LDHB
ENSG00000121361	12	21917889	21928515	4	2	0.0086813	0.49654	KCNJ8
ENSG00000069431	12	21950335	22094336	248	30	0.23593	0.40674	ABCC9
ENSG00000111726	12	22199108	22218608	25	4	0.68394	0.24701	CMAS
ENSG00000111728	12	22216707	22589975	781	48	1.5173	0.064594	ST8SIA1
ENSG00000111731	12	22601517	22697480	82	5	0.39616	0.34599	C2CD5
ENSG00000139163	12	22778009	22843599	76	8	1.0879	0.13832	ETNK1
ENSG00000134532	12	23682440	24103966	792	91	2.0568	0.019853	SOX5
ENSG00000060982	12	24964295	25102393	412	42	1.3897	0.082303	BCAT1
ENSG00000268865	12	25055243	25057615	8	4	-0.059912	0.52389	AC026310.1
ENSG00000226397	12	25146358	25150453	9	5	1.5069	0.065917	C12orf77
ENSG00000118308	12	25173936	25261268	270	38	0.24912	0.40163	LRMP
ENSG00000118307	12	25261354	25348096	254	16	0.57499	0.28265	CASC1
ENSG00000205707	12	25348150	25362579	33	6	0.96232	0.16794	LYRM5
ENSG00000133703	12	25357723	25403870	132	13	0.70838	0.23936	KRAS
ENSG00000268076	12	25381515	25390840	34	10	0.70736	0.23967	AC087239.1
ENSG00000152936	12	25562241	25801513	625	55	-0.67623	0.75055	IFLTD1
ENSG00000123094	12	26111962	26232825	426	30	-1.3662	0.91407	RASSF8
ENSG00000123095	12	26272959	26278060	4	2	-2.5447	0.99453	BHLHE41
ENSG00000123096	12	26274924	26452223	466	52	-1.2907	0.9016	SSPN
ENSG00000123104	12	26490342	26986131	1234	88	0.34123	0.36647	ITPR2
ENSG00000064102	12	27058114	27091259	59	10	0.70828	0.23939	ASUN
ENSG00000111790	12	27091316	27119583	58	12	-0.37146	0.64485	FGFR1OP2
ENSG00000064115	12	27126128	27167367	91	19	-0.68622	0.75371	TM7SF3
ENSG00000152944	12	27175479	27219276	118	16	0.10345	0.4588	MED21
ENSG00000214700	12	27233991	27235447	5	2	-0.12001	0.54776	C12orf71
ENSG00000211455	12	27396901	27478892	215	27	0.44243	0.32909	STK38L
ENSG00000029153	12	27485787	27576241	228	35	-0.54125	0.70583	ARNTL2
ENSG00000165935	12	27619743	27655118	156	9	0.6715	0.25095	SMCO2
ENSG00000110841	12	27676364	27848497	408	35	1.2965	0.097394	PPFIBP1
ENSG00000061794	12	27863706	27909228	74	10	1.688	0.045701	MRPS35
ENSG00000205693	12	27915671	27924209	28	3	1.3813	0.083594	MANSC4
ENSG00000087448	12	27932953	27955973	34	10	1.2989	0.096993	KLHL42
ENSG00000087494	12	28111017	28125638	29	6	1.0219	0.15341	PTHLH
ENSG00000123106	12	28286182	28732883	991	18	1.2846	0.09946	CCDC91
ENSG00000064763	12	29302036	29493913	484	26	0.56173	0.28715	FAR2
ENSG00000087502	12	29490285	29534122	74	9	1.0388	0.14946	ERGIC2
ENSG00000257599	12	29542227	29640421	261	15	-0.67064	0.74878	OVCH1-AS1
ENSG00000187950	12	29565407	29650619	223	18	-0.90478	0.81721	OVCH1
ENSG00000133687	12	29653773	29937692	840	64	0.40679	0.34208	TMTC1
ENSG00000133704	12	30781922	30848920	166	10	0.4604	0.32261	IPO8
ENSG00000110888	12	30862486	30907885	109	11	0.23281	0.40796	CAPRIN2
ENSG00000110900	12	31079362	31149534	206	37	0.00030736	0.49988	TSPAN11
ENSG00000013573	12	31226779	31257725	62	5	0.11809	0.453	DDX11
ENSG00000139146	12	31433518	31479992	30	9	-1.2438	0.89322	FAM60A
ENSG00000170456	12	31535157	31744031	610	24	-1.0611	0.85568	DENND5B
ENSG00000139160	12	31800094	31826048	52	14	-0.41118	0.65953	METTL20
ENSG00000151743	12	31824071	31882108	102	19	-0.87478	0.80915	AMN1
ENSG00000188375	12	31944123	31945175	4	2	-0.95318	0.82975	H3F3C
ENSG00000174718	12	32112304	32146039	109	17	-0.28293	0.61139	KIAA1551
ENSG00000151746	12	32259769	32536567	920	50	1.5397	0.061818	BICD1
ENSG00000139132	12	32552463	32798984	773	44	3.3741	0.00037024	FGD4
ENSG00000087470	12	32832134	32898486	186	4	-0.24126	0.59532	DNM1L
ENSG00000139131	12	32880424	32908836	41	5	0.16236	0.43551	YARS2
ENSG00000057294	12	32943679	33049774	275	21	-1.1626	0.87751	PKP2
ENSG00000110975	12	33527173	33592754	159	15	0.27116	0.39313	SYT10
ENSG00000139133	12	34175216	34182629	16	3	1.5406	0.061708	ALG10
ENSG00000175548	12	38710380	38717784	18	4	1.1597	0.12309	ALG10B
ENSG00000139117	12	39040624	39301232	549	25	2.822	0.0023864	CPNE8
ENSG00000139116	12	39687030	39837192	198	16	0.83239	0.2026	KIF21A
ENSG00000173208	12	39943835	40013553	115	16	0.56403	0.28637	ABCD2
ENSG00000180116	12	40019969	40302102	517	23	1.6402	0.050485	C12orf40
ENSG00000151229	12	40148823	40499891	693	52	1.5704	0.05816	SLC2A13
ENSG00000188906	12	40590546	40763087	484	35	-1.2704	0.89803	LRRK2
ENSG00000205592	12	40787197	40964632	742	27	0.2962	0.38354	MUC19
ENSG00000018236	12	41086244	41466220	988	45	-1.8701	0.96927	CNTN1
ENSG00000165966	12	41582250	41968392	1080	36	4.3139	8.0183e-06	PDZRN4
ENSG00000151233	12	42475647	42538681	108	12	0.16972	0.43261	GXYLT1
ENSG00000015153	12	42550906	42632151	116	13	0.55742	0.28862	YAF2
ENSG00000269367	12	42624050	42628075	3	2	-0.14804	0.55885	AC020629.1
ENSG00000134283	12	42632249	42853517	441	15	1.0872	0.13847	PPHLN1
ENSG00000139168	12	42705880	42719920	21	5	1.0351	0.15032	ZCRB1
ENSG00000139174	12	42852140	42984157	298	32	0.39974	0.34468	PRICKLE1
ENSG00000173157	12	43747669	43945724	498	29	-0.17004	0.56751	ADAMTS20
ENSG00000129317	12	44122410	44152620	79	8	-0.37882	0.64759	PUS7L
ENSG00000198001	12	44152747	44183346	56	7	-0.19401	0.57692	IRAK4
ENSG00000151239	12	44187526	44200178	19	6	0.012186	0.49514	TWF1
ENSG00000139173	12	44229770	44783545	1096	30	0.63496	0.26273	TMEM117
ENSG00000184613	12	44902058	45315631	732	43	1.5841	0.056582	NELL2
ENSG00000185610	12	45408455	45444882	81	9	0.67681	0.24926	DBX2
ENSG00000177119	12	45609770	45834187	327	13	0.52577	0.29952	ANO6
ENSG00000189079	12	46123448	46301823	112	14	-2.1621	0.9847	ARID2
ENSG00000139218	12	46312914	46385903	57	10	-1.8879	0.97048	SCAF11
ENSG00000111371	12	46576846	46663800	136	28	-0.075199	0.52997	SLC38A1
ENSG00000134294	12	46751972	46766650	17	3	2.235	0.012707	SLC38A2
ENSG00000139209	12	47158546	47226191	171	24	1.1564	0.12376	SLC38A4
ENSG00000139211	12	47469490	47473734	7	3	-1.6496	0.95049	AMIGO2
ENSG00000179715	12	47473386	47630443	356	33	-0.63774	0.73818	PCED1B
ENSG00000005175	12	48057070	48099844	60	10	-1.5683	0.94159	RPAP3
ENSG00000111405	12	48103517	48119350	37	7	-0.77434	0.78063	ENDOU
ENSG00000079337	12	48128455	48164823	102	18	0.21168	0.41618	RAPGEF3
ENSG00000211584	12	48147699	48176536	74	13	0.07942	0.46835	SLC48A1
ENSG00000061273	12	48176505	48226915	108	22	-0.51815	0.69782	HDAC7
ENSG00000268069	12	48178706	48179787	8	2	1.0672	0.14294	AC004466.1
ENSG00000111424	12	48235320	48336831	210	27	-0.082635	0.53293	VDR
ENSG00000134291	12	48357352	48362661	9	3	-0.35642	0.63924	TMEM106C
ENSG00000139219	12	48366748	48398269	96	13	1.3743	0.08468	COL2A1
ENSG00000257955	12	48413554	48419165	23	4	0.31839	0.37509	RP1-228P16.5
ENSG00000079387	12	48436681	48500091	143	13	1.3584	0.087173	SENP1
ENSG00000152556	12	48498922	48540187	93	13	1.0177	0.15441	PFKM
ENSG00000177981	12	48541571	48574996	75	11	0.65849	0.25511	ASB8
ENSG00000177875	12	48577366	48579709	2	1	-0.56823	0.71506	C12orf68
ENSG00000269514	12	48592170	48595814	23	4	0.69167	0.24457	DKFZP779L1853
ENSG00000172640	12	48596081	48597170	5	1	0.81658	0.20708	OR10AD1
ENSG00000187166	12	48722763	48724062	3	1	0.80531	0.21032	H1FNT
ENSG00000167528	12	48733791	48745197	32	7	1.1106	0.13336	ZNF641
ENSG00000177627	12	48876286	48890295	49	7	1.5533	0.060174	C12orf54
ENSG00000197376	12	48901137	48923680	79	10	1.3247	0.092635	OR8S1
ENSG00000167531	12	48961467	48963849	1	1	0.51056	0.30483	LALBA
ENSG00000139620	12	49047184	49076021	55	7	1.2788	0.10049	KANSL2
ENSG00000129315	12	49082247	49110681	55	8	1.1306	0.12912	CCNT1
ENSG00000257987	12	49121218	49159569	53	9	0.59842	0.27478	LINC00935
ENSG00000174233	12	49159975	49182820	23	3	0.57245	0.28351	ADCY6
ENSG00000167535	12	49207577	49222724	18	10	1.5218	0.064024	CACNB3
ENSG00000174243	12	49223547	49246625	27	6	-0.98087	0.83667	DDX23
ENSG00000172602	12	49250928	49259681	11	4	1.6824	0.046244	RND1
ENSG00000272822	12	49297286	49351148	122	7	0.67507	0.24981	RP11-302B13.5
ENSG00000139537	12	49297893	49325623	53	5	0.53104	0.2977	CCDC65
ENSG00000134285	12	49315301	49320257	7	2	0.18791	0.42547	FKBP11
ENSG00000255863	12	49315767	49333446	35	4	0.63687	0.2621	AC073610.5
ENSG00000134287	12	49329506	49351334	56	6	0.91584	0.17987	ARF3
ENSG00000169884	12	49359123	49365546	4	1	-0.59971	0.72565	WNT10B
ENSG00000181418	12	49388932	49393092	2	1	1.0326	0.15089	DDN
ENSG00000181929	12	49396057	49412980	8	2	1.0525	0.14628	PRKAG1
ENSG00000167548	12	49412758	49453557	22	5	0.75079	0.22639	KMT2D
ENSG00000167550	12	49458468	49463808	5	1	1.9222	0.027292	RHEBL1
ENSG00000139549	12	49483204	49488602	1	1	0.035473	0.48585	DHH
ENSG00000139636	12	49490919	49504683	11	3	0.48528	0.31374	LMBR1L
ENSG00000123416	12	49521565	49525180	3	1	-0.63631	0.73771	TUBA1B
ENSG00000167552	12	49578579	49583107	3	1	0.69204	0.24446	TUBA1A
ENSG00000167553	12	49582519	49667114	119	21	1.3081	0.095413	TUBA1C
ENSG00000135406	12	49687035	49692465	5	2	0.63941	0.26128	PRPH
ENSG00000135451	12	49717019	49725514	12	3	1.7473	0.040293	TROAP
ENSG00000186897	12	49726200	49730971	10	4	2.4969	0.0062643	C1QL4
ENSG00000178401	12	49740700	49751309	25	2	1.5577	0.059648	DNAJC22
ENSG00000123352	12	49760367	49921205	276	16	-0.14527	0.55775	SPATS2
ENSG00000135519	12	49932940	49952091	30	4	-0.090864	0.5362	KCNH3
ENSG00000187778	12	49950327	49961936	14	4	-0.258	0.6018	MCRS1
ENSG00000110844	12	49962001	50038449	77	9	-0.34716	0.63577	PRPF40B
ENSG00000135436	12	49976668	49999422	27	6	-0.18964	0.57521	FAM186B
ENSG00000161791	12	50031724	50101948	78	8	-0.21758	0.58612	FMNL3
ENSG00000139644	12	50101508	50158717	131	9	0.56507	0.28601	TMBIM6
ENSG00000167566	12	50184929	50222533	102	11	1.7968	0.036186	NCKAP5L
ENSG00000186666	12	50231573	50236912	8	3	1.7187	0.042839	BCDIN3D
ENSG00000135472	12	50260679	50298000	63	15	1.1649	0.12203	FAIM2
ENSG00000167580	12	50344524	50352664	20	4	-1.6939	0.95485	AQP2
ENSG00000161798	12	50355653	50359464	1	1	1.9743	0.024175	AQP5
ENSG00000086159	12	50360977	50370922	8	3	0.53521	0.29625	AQP6
ENSG00000161800	12	50370706	50426919	68	2	0.6348	0.26278	RACGAP1
ENSG00000110881	12	50451331	50477394	38	6	-1.3569	0.91259	ASIC1
ENSG00000066117	12	50478755	50494495	12	2	-1.0153	0.84501	SMARCD1
ENSG00000167588	12	50497602	50505102	7	3	0.14453	0.44254	GPD1
ENSG00000178449	12	50505762	50514240	15	2	-1.8056	0.96451	COX14
ENSG00000139624	12	50523575	50561288	46	5	0.069373	0.47235	CERS5
ENSG00000050405	12	50569571	50677329	104	6	1.6304	0.051513	LIMA1
ENSG00000269529	12	50690489	50691718	3	2	0.71655	0.23682	AC140061.12
ENSG00000185958	12	50720013	50790405	87	7	1.5185	0.064448	FAM186A
ENSG00000161813	12	50786166	50873787	113	8	-0.13025	0.55182	LARP4
ENSG00000066084	12	50898768	51142450	349	15	1.6323	0.051313	DIP2B
ENSG00000123268	12	51157493	51214905	84	9	2.1191	0.017042	ATF1
ENSG00000186452	12	51236703	51281667	110	7	2.2085	0.013606	TMPRSS12
ENSG00000185432	12	51317255	51326300	8	3	1.8068	0.035395	METTL7A
ENSG00000214511	12	51347705	51364289	72	8	2.304	0.010611	HIGD1C
ENSG00000110911	12	51373184	51422349	94	10	2.7737	0.0027714	SLC11A2
ENSG00000050426	12	51441745	51454207	27	5	2.1408	0.016146	LETMD1
ENSG00000110925	12	51454990	51477447	45	8	2.8724	0.0020368	CSRNP2
ENSG00000135457	12	51487446	51566926	180	18	3.0157	0.0012818	TFCP2
ENSG00000184271	12	51580719	51611477	50	10	-0.01774	0.50708	POU6F1
ENSG00000183283	12	51632076	51665146	54	7	1.0187	0.15417	DAZAP2
ENSG00000170545	12	51638342	51664674	47	6	1.0146	0.15514	SMAGP
ENSG00000110934	12	51674822	51718452	126	9	1.9388	0.026266	BIN2
ENSG00000139610	12	51722227	51740463	32	5	1.2216	0.11093	CELA1
ENSG00000139629	12	51745031	51786651	48	12	2.4519	0.0071058	GALNT6
ENSG00000050438	12	51785101	51902980	207	17	0.74002	0.22964	SLC4A8
ENSG00000196876	12	51984050	52206648	284	17	0.23861	0.40571	SCN8A
ENSG00000260415	12	52203789	52206636	3	2	1.5582	0.059589	AC068987.1
ENSG00000167612	12	52281744	52285448	10	4	-0.14239	0.55661	ANKRD33
ENSG00000139567	12	52300692	52317145	41	10	0.75622	0.22476	ACVRL1
ENSG00000135503	12	52345451	52390862	62	9	-0.30997	0.62171	ACVR1B
ENSG00000161835	12	52400724	52409673	7	4	-0.027051	0.51079	GRASP
ENSG00000123358	12	52416616	52453291	66	17	-0.055188	0.52201	NR4A1
ENSG00000123395	12	52463030	52471278	21	4	-0.53005	0.70196	C12orf44
ENSG00000167767	12	52562780	52585784	34	10	-0.6641	0.74669	KRT80
ENSG00000135480	12	52626304	52645970	36	7	1.2318	0.10901	KRT7
ENSG00000170442	12	52643084	52702947	172	18	1.125	0.13029	KRT86
ENSG00000205426	12	52679697	52685318	10	3	0.3858	0.34982	KRT81
ENSG00000170523	12	52708085	52715182	44	5	1.8311	0.033542	KRT83
ENSG00000267873	12	52709128	52709790	3	2	1.5895	0.05597	AC121757.1
ENSG00000135443	12	52753790	52761265	20	7	0.90929	0.1816	KRT85
ENSG00000161849	12	52771596	52779436	47	3	0.466	0.32061	KRT84
ENSG00000161850	12	52787715	52800139	31	7	2.1478	0.015866	KRT82
ENSG00000170454	12	52817854	52828309	17	3	0.42843	0.33417	KRT75
ENSG00000185479	12	52840435	52845910	7	3	1.1997	0.11513	KRT6B
ENSG00000170465	12	52862300	52867569	20	3	1.3579	0.087254	KRT6C
ENSG00000205420	12	52880958	52887041	31	5	0.80829	0.20946	KRT6A
ENSG00000186081	12	52908359	52914471	20	2	0.59023	0.27752	KRT5
ENSG00000139648	12	52937693	52946931	28	3	-0.59244	0.72322	KRT71
ENSG00000170484	12	52959566	52967609	38	10	0.42892	0.33399	KRT74
ENSG00000170486	12	52979373	52995322	63	10	0.7027	0.24112	KRT72
ENSG00000186049	12	53001354	53012343	28	8	1.2367	0.1081	KRT73
ENSG00000172867	12	53038342	53045948	7	3	-0.021514	0.50858	KRT2
ENSG00000167768	12	53068520	53074191	10	4	-0.47523	0.68269	KRT1
ENSG00000189182	12	53083410	53097247	27	7	-0.19587	0.57765	KRT77
ENSG00000185069	12	53161939	53171129	20	4	0.025519	0.48982	KRT76
ENSG00000186442	12	53183469	53189901	11	4	1.4812	0.069283	KRT3
ENSG00000170477	12	53200333	53208335	16	4	0.073651	0.47064	KRT4
ENSG00000185640	12	53215194	53228079	12	4	-0.62115	0.73275	KRT79
ENSG00000170423	12	53231588	53242876	17	5	-0.0088991	0.50355	KRT78
ENSG00000170421	12	53290977	53343738	133	16	1.3556	0.087616	KRT8
ENSG00000111057	12	53342655	53346685	2	1	0.075475	0.46992	KRT18
ENSG00000063046	12	53399942	53435993	83	5	-0.70005	0.75805	EIF4B
ENSG00000111077	12	53440753	53458156	31	7	1.2258	0.11013	TENC1
ENSG00000167778	12	53458388	53473204	22	7	-0.81931	0.7937	SPRYD3
ENSG00000167779	12	53491220	53496129	5	3	-0.13591	0.55405	IGFBP6
ENSG00000167780	12	53497302	53518322	68	6	0.14465	0.44249	SOAT2
ENSG00000139631	12	53551447	53575135	23	3	2.3212	0.010138	CSAD
ENSG00000139651	12	53574484	53584596	18	3	2.3008	0.010702	ZNF740
ENSG00000139626	12	53585102	53601091	24	6	1.9628	0.024837	ITGB7
ENSG00000172819	12	53604354	53626764	18	5	0.38488	0.35016	RARG
ENSG00000182544	12	53645035	53648189	9	3	-0.934	0.82485	MFSD5
ENSG00000135476	12	53662083	53687427	33	6	-0.17783	0.57057	ESPL1
ENSG00000123349	12	53689075	53693234	8	2	1.1912	0.11678	PFDN5
ENSG00000139637	12	53693470	53700961	5	1	1.0987	0.13594	C12orf10
ENSG00000094914	12	53701240	53718648	21	3	1.1792	0.11917	AAAS
ENSG00000170374	12	53720362	53739099	20	5	-0.97128	0.83429	SP7
ENSG00000185591	12	53773960	53810230	56	7	-1.1542	0.87579	SP1
ENSG00000135409	12	53817639	53825318	10	1	-0.090838	0.53619	AMHR2
ENSG00000205352	12	53835389	53840429	5	2	0.86238	0.19424	PRR13
ENSG00000197111	12	53835525	53874946	29	7	-0.97211	0.8345	PCBP2
ENSG00000139625	12	53874274	53893847	11	6	0.063789	0.47457	MAP3K12
ENSG00000139546	12	53894705	53900215	1	1	0.10759	0.45716	TARBP2
ENSG00000267281	12	53900472	54019763	157	14	-0.71226	0.76185	RP11-793H13.10
ENSG00000170653	12	53901640	54020199	157	14	-0.71226	0.76185	ATF7
ENSG00000135390	12	54026510	54071192	90	7	-0.25435	0.60039	ATP5G2
ENSG00000012822	12	54104903	54121529	32	7	2.1368	0.016307	CALCOCO1
ENSG00000123364	12	54332535	54340328	16	3	0.017507	0.49302	HOXC13
ENSG00000123407	12	54348618	54352740	7	2	-0.33068	0.62956	HOXC12
ENSG00000123388	12	54366910	54371427	3	1	-0.081925	0.53265	HOXC11
ENSG00000180818	12	54378849	54384063	2	1	-1.218	0.88838	HOXC10
ENSG00000273049	12	54379629	54428672	38	9	1.228	0.10972	RP11-834C11.12
ENSG00000197757	12	54384408	54424607	31	8	1.1795	0.11911	HOXC6
ENSG00000180806	12	54388679	54397121	6	2	0.85306	0.19681	HOXC9
ENSG00000037965	12	54402832	54407570	4	1	0.098664	0.4607	HOXC8
ENSG00000198353	12	54410715	54449813	30	6	1.6456	0.049919	HOXC4
ENSG00000172789	12	54426637	54429142	2	1	1.2087	0.11338	HOXC5
ENSG00000273266	12	54447661	54449814	2	1	-0.088269	0.53517	HOXC4
ENSG00000123415	12	54558529	54582778	41	6	-0.95679	0.83066	SMUG1
ENSG00000094916	12	54624724	54673886	31	6	1.6038	0.054384	CBX5
ENSG00000135486	12	54673977	54680872	6	3	1.61	0.053701	HNRNPA1
ENSG00000123405	12	54685895	54694905	5	3	1.6261	0.051964	NFE2
ENSG00000111481	12	54694986	54745633	36	5	-0.1299	0.55168	COPZ1
ENSG00000161642	12	54762917	54785082	20	5	0.3133	0.37703	ZNF385A
ENSG00000161638	12	54789045	54813244	16	4	-1.7079	0.95617	ITGA5
ENSG00000170627	12	54849734	54867386	39	4	0.30797	0.37905	GTSF1
ENSG00000123338	12	54891495	54937726	82	22	2.0135	0.022029	NCKAP1L
ENSG00000123360	12	54943134	54973023	53	15	1.6487	0.049603	PDE1B
ENSG00000135447	12	54969171	54982443	26	6	0.53129	0.29761	PPP1R1A
ENSG00000161634	12	55038375	55042277	10	4	-0.26626	0.60498	DCD
ENSG00000172551	12	55224303	55252177	92	6	0.39418	0.34673	MUCL1
ENSG00000135426	12	55341802	55378530	128	7	2.2171	0.013308	TESPA1
ENSG00000123307	12	55413729	55423798	18	4	-0.21143	0.58372	NEUROD4
ENSG00000170605	12	55523465	55524586	1	1	0.23242	0.40811	OR9K2
ENSG00000197706	12	55640982	55642086	3	1	-0.24465	0.59663	OR6C74
ENSG00000188324	12	55688072	55689016	1	1	1.3969	0.081225	OR6C6
ENSG00000205328	12	55794214	55795289	1	1	0.40972	0.34101	OR6C65
ENSG00000185821	12	55820038	55820976	1	1	-0.69601	0.75679	OR6C76
ENSG00000184954	12	55862984	55863922	1	1	1.233	0.10878	OR6C70
ENSG00000205327	12	55886147	55887100	1	1	-0.90908	0.81835	OR6C68
ENSG00000175398	12	56030644	56031638	1	1	-1.252	0.89471	OR10P1
ENSG00000170439	12	56075330	56078395	5	2	-0.1318	0.55243	METTL7B
ENSG00000135424	12	56078352	56109827	39	3	-0.42576	0.66486	ITGA7
ENSG00000135441	12	56109820	56113871	2	1	-0.62973	0.73557	BLOC1S1
ENSG00000258311	12	56109820	56118487	5	2	-0.30529	0.61993	RP11-644F5.10
ENSG00000135437	12	56114151	56118489	3	1	0.17373	0.43104	RDH5
ENSG00000135404	12	56119107	56123491	5	2	0.87453	0.19092	CD63
ENSG00000135414	12	56137064	56150911	7	2	0.32871	0.37119	GDF11
ENSG00000205323	12	56146247	56211540	49	9	-0.25796	0.60178	SARNP
ENSG00000257390	12	56151059	56221330	58	12	-0.37357	0.64564	RP11-762I7.5
ENSG00000123353	12	56211703	56215663	2	1	0.56323	0.28664	ORMDL2
ENSG00000135392	12	56214744	56224608	16	8	-0.52434	0.69998	DNAJC14
ENSG00000123342	12	56229217	56236750	5	3	-0.77302	0.78025	MMP19
ENSG00000170473	12	56295197	56326402	31	5	0.24408	0.40358	WIBG
ENSG00000065357	12	56321103	56347811	18	6	0.15904	0.43682	DGKA
ENSG00000185664	12	56347889	56367101	7	2	-0.095722	0.53813	PMEL
ENSG00000123374	12	56360553	56366568	4	2	0.19718	0.42184	CDK2
ENSG00000111540	12	56367697	56388490	33	4	1.568	0.058439	RAB5B
ENSG00000139531	12	56390964	56400425	7	3	1.7819	0.037387	SUOX
ENSG00000123411	12	56401443	56432219	24	4	1.5039	0.066305	IKZF4
ENSG00000197728	12	56435637	56438116	3	2	1.438	0.075217	RPS26
ENSG00000065361	12	56473641	56497289	26	6	1.9287	0.026882	ERBB3
ENSG00000257411	12	56495115	56503073	6	2	2.38	0.0086565	RP11-603J24.9
ENSG00000170515	12	56498103	56507691	4	1	2.401	0.0081755	PA2G4
ENSG00000229117	12	56510370	56511727	1	1	0.90337	0.18316	RPL41
ENSG00000135482	12	56511943	56516278	1	1	-1.2088	0.88663	ZC3H10
ENSG00000139641	12	56512034	56538455	14	6	2.8129	0.0024546	ESYT1
ENSG00000196465	12	56546040	56553431	3	1	2.7063	0.0034021	MYL6B
ENSG00000092841	12	56551945	56557280	2	1	3.0169	0.0012769	MYL6
ENSG00000139613	12	56556767	56583351	12	5	2.6396	0.0041498	SMARCC2
ENSG00000181852	12	56598285	56615717	9	4	1.9507	0.025544	RNF41
ENSG00000139579	12	56615799	56623638	6	2	-1.1493	0.87478	NABP2
ENSG00000139540	12	56623833	56631630	5	1	-1.0888	0.86189	SLC39A5
ENSG00000139645	12	56631591	56652175	13	1	-1.4531	0.92691	ANKRD52
ENSG00000135469	12	56660642	56664750	3	1	-1.2922	0.90185	COQ10A
ENSG00000062485	12	56665483	56694176	30	3	-0.35713	0.6395	CS
ENSG00000144785	12	56679700	56709843	35	4	0.16965	0.43264	RP11-977G19.10
ENSG00000257727	12	56703626	56710120	5	2	0.56312	0.28668	CNPY2
ENSG00000135473	12	56710007	56727837	17	3	-0.64438	0.74034	PAN2
ENSG00000110944	12	56732663	56734193	1	1	-1.5861	0.94365	IL23A
ENSG00000170581	12	56735381	56753939	15	2	-0.42764	0.66554	STAT2
ENSG00000175336	12	56754353	56756607	1	1	0.60539	0.27246	APOF
ENSG00000111602	12	56810903	56843187	42	5	-0.58943	0.72221	TIMELESS
ENSG00000135517	12	56843286	56862950	26	7	-0.073398	0.52926	MIP
ENSG00000176422	12	56862301	56864763	4	2	0.92371	0.17782	SPRYD4
ENSG00000135423	12	56864736	56882198	14	4	-0.88083	0.8108	GLS2
ENSG00000076067	12	56915713	56984745	120	13	-0.89252	0.81394	RBMS2
ENSG00000076108	12	56989380	57030600	39	10	1.2999	0.096816	BAZ2A
ENSG00000110955	12	57031959	57039798	9	2	2.3376	0.0097029	ATP5B
ENSG00000110958	12	57057127	57082159	37	8	1.5817	0.056861	PTGES3
ENSG00000196531	12	57106212	57125412	20	6	2.0919	0.018224	NACA
ENSG00000198056	12	57125380	57146157	24	5	2.2286	0.012921	PRIM1
ENSG00000025423	12	57145945	57181574	25	6	1.8327	0.033423	HSD17B6
ENSG00000170426	12	57316938	57328189	29	5	0.066541	0.47347	SDR9C7
ENSG00000139547	12	57345219	57353158	12	4	-1.0532	0.85388	RDH16
ENSG00000166856	12	57388230	57390468	1	1	-1.4506	0.92655	GPR182
ENSG00000268162	12	57390745	57391335	1	1	-1.6872	0.95422	HBCBP
ENSG00000166860	12	57392618	57400230	8	3	0.16608	0.43405	ZBTB39
ENSG00000166863	12	57403784	57422667	23	3	0.37527	0.35373	TAC3
ENSG00000166866	12	57422301	57444982	40	5	-0.5447	0.70702	MYO1A
ENSG00000166881	12	57449426	57481846	43	5	-0.09683	0.53857	TMEM194A
ENSG00000166886	12	57482677	57489259	5	3	0.6993	0.24218	NAB2
ENSG00000166888	12	57489191	57525922	47	10	0.40442	0.34295	STAT6
ENSG00000123384	12	57522276	57607134	65	9	0.46484	0.32102	LRP1
ENSG00000182379	12	57610578	57620232	12	3	-0.57501	0.71736	NXPH4
ENSG00000182199	12	57623110	57628718	2	1	1.3433	0.08958	SHMT2
ENSG00000185482	12	57637236	57644976	5	2	0.7795	0.21784	STAC3
ENSG00000258830	12	57643392	57690267	38	7	1.6006	0.05473	RP11-123K3.4
ENSG00000179912	12	57643392	57824788	157	10	1.7967	0.036189	R3HDM2
ENSG00000268367	12	57810198	57810536	1	1	1.8954	0.029021	AC126614.1
ENSG00000175189	12	57828543	57844611	23	4	1.7174	0.042949	INHBC
ENSG00000139269	12	57846106	57853063	7	3	0.17243	0.43155	INHBE
ENSG00000111087	12	57853918	57866045	21	3	-0.66962	0.74845	GLI1
ENSG00000123329	12	57866038	57882597	26	7	0.093409	0.46279	ARHGAP9
ENSG00000166986	12	57869228	57911352	44	4	0.32223	0.37364	MARS
ENSG00000175197	12	57910371	57914300	2	1	0.081162	0.46766	DDIT3
ENSG00000166987	12	57914493	57923931	7	1	0.089049	0.46452	MBD6
ENSG00000175203	12	57923885	57941114	20	2	-0.091473	0.53644	DCTN2
ENSG00000155980	12	57943781	57980415	35	8	1.8043	0.035589	KIF5A
ENSG00000166908	12	57984957	57997198	5	2	1.4792	0.069542	PIP4K2C
ENSG00000178498	12	57998405	58003587	4	2	2.9338	0.0016744	DTX3
ENSG00000240771	12	58003963	58013162	13	4	2.4309	0.0075305	ARHGEF25
ENSG00000135502	12	58013310	58019934	1	1	0.00091407	0.49964	SLC26A10
ENSG00000135454	12	58017193	58027138	15	3	2.2138	0.01342	B4GALNT1
ENSG00000135506	12	58087738	58115340	37	6	0.80436	0.21059	OS9
ENSG00000135439	12	58118980	58135940	13	4	1.3213	0.093204	AGAP2
ENSG00000135452	12	58131796	58143994	9	5	-0.4058	0.65756	TSPAN31
ENSG00000135446	12	58141510	58149796	7	3	0.044142	0.4824	CDK4
ENSG00000139266	12	58148881	58154190	2	1	0.54917	0.29144	2009-03-01
ENSG00000111012	12	58156117	58162769	5	1	-0.96377	0.83242	CYP27B1
ENSG00000037897	12	58162254	58166576	4	2	-0.24241	0.59577	METTL1
ENSG00000123427	12	58165275	58176324	12	2	0.11327	0.45491	METTL21B
ENSG00000257921	12	58166811	58180829	18	2	-0.16966	0.56736	RP11-571M6.15
ENSG00000123297	12	58176372	58201854	23	4	-0.26885	0.60598	TSFM
ENSG00000135407	12	58191159	58212487	17	5	0.2085	0.41742	AVIL
ENSG00000175215	12	58213710	58240522	22	3	0.41591	0.33874	CTDSP2
ENSG00000166896	12	58335324	58351052	40	3	-0.8561	0.80403	XRCC6BP1
ENSG00000258231	12	58937907	59206842	489	51	-0.055179	0.522	RP11-362K2.2
ENSG00000139263	12	59265931	59314303	85	10	1.9385	0.026279	LRIG3
ENSG00000257230	12	59917059	59917965	2	1	1.3534	0.087964	RP11-272B17.2
ENSG00000118596	12	59989848	60176395	367	19	-0.28422	0.61188	SLC16A7
ENSG00000198673	12	62102040	62672931	1335	79	2.1377	0.016272	FAM19A2
ENSG00000135655	12	62654119	62811211	331	18	-0.32303	0.62666	USP15
ENSG00000061987	12	62860597	62991363	265	17	0.15159	0.43976	MON2
ENSG00000221949	12	62995531	62997214	6	2	-1.2376	0.89206	C12orf61
ENSG00000111110	12	63037762	63328817	662	85	-0.040346	0.51609	PPM1H
ENSG00000166148	12	63539014	63544722	12	5	-1.0443	0.85182	AVPR1A
ENSG00000177990	12	63952693	64062719	287	20	1.1626	0.12249	DPY19L2
ENSG00000118600	12	64173583	64203338	34	6	1.2853	0.099345	TMEM5
ENSG00000196935	12	64238073	64541613	400	53	1.1943	0.11618	SRGAP1
ENSG00000174206	12	64580096	64616076	29	5	0.38642	0.34959	C12orf66
ENSG00000185306	12	64660217	64784972	266	17	-1.2557	0.89539	C12orf56
ENSG00000184575	12	64798130	64844907	56	10	-1.1558	0.87612	XPOT
ENSG00000183735	12	64845660	64895888	70	9	-0.71973	0.76415	TBK1
ENSG00000153179	12	65004293	65091347	202	17	1.2916	0.098247	RASSF3
ENSG00000135677	12	65107225	65153227	56	6	-0.82879	0.79639	GNS
ENSG00000111490	12	65174589	65274812	109	18	-0.50238	0.6923	TBC1D30
ENSG00000156076	12	65444406	65515346	86	11	-0.72832	0.76679	WIF1
ENSG00000174106	12	65563351	65642107	66	10	-0.35553	0.6389	LEMD3
ENSG00000174099	12	65672423	65882024	257	17	1.29	0.098529	MSRB3
ENSG00000149948	12	66217911	66360075	157	22	-1.2148	0.88777	HMGA2
ENSG00000197301	12	66245120	66275947	41	6	-1.1429	0.87346	RP11-366L20.2
ENSG00000267942	12	66291518	66317967	30	8	-1.446	0.92591	AC090673.2
ENSG00000139233	12	66516842	66524548	14	3	-1.1626	0.8775	LLPH
ENSG00000228144	12	66517697	66563765	85	7	-1.2219	0.88913	TMBIM4
ENSG00000155957	12	66517709	66563852	86	7	-1.255	0.89526	TMBIM4
ENSG00000090376	12	66582659	66648402	76	11	1.4929	0.067735	IRAK3
ENSG00000127311	12	66696325	66737423	55	6	-0.51502	0.69673	HELB
ENSG00000155974	12	66741211	67197966	1098	80	1.0923	0.13735	GRIP1
ENSG00000111530	12	67663061	67713731	143	13	1.1245	0.13041	CAND1
ENSG00000127334	12	68042118	68059186	15	3	0.59534	0.27581	DYRK2
ENSG00000111537	12	68548548	68553527	4	2	-1.281	0.8999	IFNG
ENSG00000111536	12	68595131	68619601	49	10	-0.49077	0.68821	IL26
ENSG00000127318	12	68642022	68647387	7	3	-0.94496	0.82766	IL22
ENSG00000111554	12	68666223	68726161	65	13	-1.3801	0.91622	MDM1
ENSG00000127314	12	69004619	69054372	81	12	-0.20062	0.5795	RAP1B
ENSG00000111581	12	69080514	69136785	118	16	-0.79705	0.78729	NUP107
ENSG00000175782	12	69139886	69187508	82	18	-0.43222	0.66721	SLC35E3
ENSG00000251695	12	69186125	69187743	3	2	0.37889	0.35238	AC124890.1
ENSG00000135679	12	69201956	69239214	61	13	-0.40256	0.65637	MDM2
ENSG00000135678	12	69235977	69365350	255	37	1.3123	0.094715	CPM
ENSG00000111605	12	69633317	69668138	48	8	0.23056	0.40883	CPSF6
ENSG00000090382	12	69742121	69748014	13	4	1.8746	0.030425	LYZ
ENSG00000127337	12	69753483	69784576	109	11	1.2373	0.10798	YEATS4
ENSG00000166225	12	69864129	69973562	223	16	1.7472	0.040298	FRS2
ENSG00000166226	12	69979114	69995350	46	8	1.3591	0.087062	CCT2
ENSG00000198812	12	70002351	70004942	4	2	1.044	0.14825	LRRC10
ENSG00000127325	12	70037140	70093256	227	18	0.91455	0.18021	BEST3
ENSG00000127328	12	70132461	70216984	146	16	1.6219	0.052411	RAB3IP
ENSG00000258052	12	70195449	70249143	113	15	1.9461	0.025819	AC025263.3
ENSG00000166268	12	70219084	70352877	392	30	2.0499	0.020188	MYRFL
ENSG00000111596	12	70636774	70748773	221	18	1.0758	0.141	CNOT2
ENSG00000135643	12	70760056	70828072	196	26	1.636	0.050916	KCNMB4
ENSG00000127329	12	70910630	71031220	322	39	-0.25225	0.59958	PTPRB
ENSG00000153233	12	71031853	71314623	649	72	-0.42833	0.6658	PTPRR
ENSG00000258053	12	71441182	71512027	150	11	1.0682	0.14271	CTD-2021H9.3
ENSG00000127324	12	71518865	71835678	746	49	0.36287	0.35835	TSPAN8
ENSG00000139292	12	71833550	71980090	471	29	-0.38473	0.64978	LGR5
ENSG00000133858	12	72003252	72061505	72	7	-0.2188	0.5866	ZFC3H1
ENSG00000173451	12	72056789	72074419	17	3	0.18505	0.42659	THAP2
ENSG00000258064	12	72067984	72092748	25	6	-0.57306	0.7167	RP11-293I14.2
ENSG00000139291	12	72079867	72097836	24	5	-0.8793	0.81038	TMEM19
ENSG00000080371	12	72148654	72184699	30	4	-1.4252	0.92295	RAB21
ENSG00000121749	12	72233487	72320629	133	11	0.45132	0.32588	TBC1D15
ENSG00000139287	12	72332626	72580398	464	28	0.4359	0.33146	TPH2
ENSG00000072657	12	72481046	73059422	962	52	0.94491	0.17235	TRHDE
ENSG00000253719	12	74931551	74935223	6	3	-1.2372	0.89199	ATXN7L3B
ENSG00000166006	12	75433857	75603648	356	26	-0.80941	0.79086	KCNC2
ENSG00000180881	12	75669759	75784708	169	18	-1.1651	0.878	CAPS2
ENSG00000173401	12	75728419	75764340	57	7	-0.77787	0.78168	GLIPR1L1
ENSG00000180481	12	75784850	75826468	114	6	-0.79338	0.78622	GLIPR1L2
ENSG00000139278	12	75874460	75897633	42	6	-1.0858	0.86121	GLIPR1
ENSG00000111615	12	75890684	75905416	30	5	-1.652	0.95073	KRR1
ENSG00000139289	12	76419227	76427712	7	2	0.065134	0.47403	PHLDA1
ENSG00000187109	12	76438670	76478813	43	5	0.075341	0.46997	NAP1L1
ENSG00000179941	12	76738254	76742222	1	1	-1.0829	0.86057	BBS10
ENSG00000091039	12	76745577	76953589	306	13	-1.5955	0.9447	OSBPL8
ENSG00000186908	12	77157368	77247476	238	14	-0.12843	0.5511	ZDHHC17
ENSG00000175183	12	77252495	77272840	67	12	-0.18148	0.57201	CSRP2
ENSG00000165891	12	77415027	77459360	99	23	-1.0769	0.85924	E2F7
ENSG00000268519	12	77949297	77950568	1	1	1.1909	0.11685	AC073528.1
ENSG00000067798	12	78224685	78606790	998	70	1.6928	0.045244	NAV3
ENSG00000067715	12	79257773	79845788	1063	50	3.714	0.00010201	SYT1
ENSG00000177425	12	79968759	80084877	83	8	-1.0314	0.84883	PAWR
ENSG00000058272	12	80167343	80329240	187	10	0.065071	0.47406	PPP1R12A
ENSG00000269531	12	80198742	80202321	2	1	-0.75285	0.77423	AC073569.1
ENSG00000165899	12	80603233	80772870	266	24	-0.7757	0.78104	OTOGL
ENSG00000139304	12	80799774	81072802	495	43	0.2145	0.41508	PTPRQ
ENSG00000111046	12	81101277	81103253	4	2	-0.1072	0.54269	MYF6
ENSG00000111049	12	81110691	81113452	4	2	-0.081129	0.53233	MYF5
ENSG00000111052	12	81186299	81331704	335	22	0.33326	0.36947	LIN7A
ENSG00000111058	12	81331594	81650533	850	30	0.71281	0.23798	ACSS3
ENSG00000139220	12	81652045	82153332	949	52	1.6667	0.047787	PPFIA2
ENSG00000133773	12	82617460	82752584	211	19	0.10615	0.45773	CCDC59
ENSG00000127720	12	82752276	82873015	219	8	0.3221	0.37369	METTL25
ENSG00000179104	12	83080659	83528649	897	68	0.67836	0.24877	TMTC2
ENSG00000072041	12	85253492	85307394	59	10	1.6082	0.053893	SLC6A15
ENSG00000231738	12	85408094	85430055	21	5	-0.83662	0.7986	TSPAN19
ENSG00000133640	12	85430092	85657002	220	13	-1.1442	0.87372	LRRIQ1
ENSG00000180318	12	85673885	85695562	29	4	0.4151	0.33903	ALX1
ENSG00000198774	12	86198331	86230348	82	11	-0.52263	0.69939	RASSF9
ENSG00000133636	12	86268073	86276770	17	2	0.38988	0.34831	NTS
ENSG00000182050	12	86372516	87232681	1509	31	1.1295	0.12933	MGAT4C
ENSG00000165805	12	88373816	88427814	84	5	1.9798	0.023861	C12orf50
ENSG00000133641	12	88427623	88443937	12	3	-0.92766	0.82321	C12orf29
ENSG00000198707	12	88442793	88535993	107	9	-0.092949	0.53703	CEP290
ENSG00000139324	12	88536073	88593664	76	4	0.29545	0.38382	TMTC3
ENSG00000049130	12	88886570	88974628	157	8	3.2305	0.00061794	KITLG
ENSG00000139318	12	89741009	89747048	22	4	0.33202	0.36994	DUSP6
ENSG00000139323	12	89813495	89919801	213	17	-0.96245	0.83209	POC1B
ENSG00000257594	12	89913185	89920039	7	3	-1.0279	0.84801	GALNT4
ENSG00000259075	12	89913185	89920039	7	3	-1.0279	0.84801	POC1B-GALNT4
ENSG00000070961	12	89981828	90103077	152	16	1.0319	0.15106	ATP2B1
ENSG00000197651	12	91299399	91348953	76	14	-1.0629	0.85608	CCER1
ENSG00000083782	12	91357456	91398803	106	10	-0.46676	0.67966	EPYC
ENSG00000139330	12	91444268	91451760	27	6	-0.81201	0.79161	KERA
ENSG00000139329	12	91496406	91505608	36	5	0.50716	0.30602	LUM
ENSG00000011465	12	91539025	91576900	30	4	-0.79329	0.7862	DCN
ENSG00000257242	12	92378756	92536690	331	49	2.7038	0.0034278	C12orf79
ENSG00000133639	12	92536286	92539673	10	5	0.53751	0.29546	BTG1
ENSG00000205057	12	92813870	92821924	14	3	-0.99865	0.84102	CLLU1OS
ENSG00000257127	12	92815307	92824778	21	4	-1.1073	0.86593	CLLU1
ENSG00000214215	12	93096619	93102325	7	3	1.6461	0.049868	C12orf74
ENSG00000187510	12	93115281	93166231	91	12	2.4187	0.0077874	PLEKHG7
ENSG00000102189	12	93164413	93323107	274	14	1.5483	0.060771	EEA1
ENSG00000173598	12	93771659	93797024	46	7	0.34164	0.36631	NUDT4
ENSG00000177889	12	93799449	93836038	38	11	2.1226	0.016892	UBE2N
ENSG00000198015	12	93861264	93897545	75	12	1.3971	0.081195	MRPL42
ENSG00000120833	12	93963590	93977263	25	5	-0.74617	0.77222	SOCS2
ENSG00000169372	12	94071151	94288616	405	49	0.12899	0.44868	CRADD
ENSG00000136040	12	94542499	94701451	437	55	0.35746	0.36037	PLXNC1
ENSG00000258365	12	94671534	94676620	14	5	1.4907	0.068026	RP11-1105G2.3
ENSG00000173588	12	94700225	94853764	236	26	1.4367	0.075406	CCDC41
ENSG00000057704	12	94960900	95044338	257	30	-1.2258	0.88986	TMCC3
ENSG00000184752	12	95290831	95397546	456	40	1.7237	0.042377	NDUFA12
ENSG00000120798	12	95414005	95467479	108	17	2.0021	0.022638	NR2C1
ENSG00000180263	12	95470525	95611258	348	28	3.0922	0.00099344	FGD6
ENSG00000028203	12	95611522	95696566	232	24	2.9469	0.0016049	VEZT
ENSG00000258247	12	95770984	95774672	17	5	-0.069255	0.52761	RP11-167N24.6
ENSG00000111142	12	95867296	95909615	119	13	-0.84936	0.80216	METAP2
ENSG00000136014	12	95910336	95945266	77	17	0.49371	0.31075	USP44
ENSG00000074527	12	96051583	96184930	338	36	-0.44439	0.67162	NTN4
ENSG00000258292	12	96196875	96217085	39	7	0.75538	0.22501	RP11-536G4.1
ENSG00000139343	12	96252706	96297606	116	16	-0.36496	0.64243	SNRPF
ENSG00000165972	12	96260826	96336752	193	25	-0.29486	0.61595	CCDC38
ENSG00000139344	12	96337071	96362370	84	7	-0.7487	0.77298	AMDHD1
ENSG00000084110	12	96366440	96390143	84	12	0.72333	0.23474	HAL
ENSG00000111144	12	96394606	96437298	100	12	0.26889	0.39401	LTA4H
ENSG00000111145	12	96588160	96663613	141	29	-0.72672	0.7663	ELK3
ENSG00000059758	12	96672039	96794338	226	25	0.70825	0.2394	CDK17
ENSG00000188596	12	96883349	97269333	862	31	3.9981	3.1929e-05	C12orf55
ENSG00000139350	12	97301001	97347129	67	6	-0.079998	0.53188	NEDD1
ENSG00000245017	12	98879322	98897633	52	11	1.4491	0.07365	RP11-181C3.1
ENSG00000120802	12	98909290	98944157	70	12	0.79984	0.2119	TMPO
ENSG00000075415	12	98987369	98995946	12	5	-2.809	0.99751	SLC25A3
ENSG00000166130	12	99007183	99038891	61	12	-1.8852	0.9703	IKBIP
ENSG00000120868	12	99038919	99129204	142	15	-0.4539	0.67505	APAF1
ENSG00000185046	12	99120235	100378432	2421	142	0.041869	0.4833	ANKS1B
ENSG00000180219	12	100041531	100043824	2	1	0.91959	0.17889	FAM71C
ENSG00000111647	12	100422233	100536626	241	22	1.0135	0.1554	UHRF1BP1L
ENSG00000075089	12	100592900	100635643	78	14	-0.18056	0.57164	ACTR6
ENSG00000166153	12	100597447	100660857	108	17	-0.29348	0.61542	DEPDC4
ENSG00000136021	12	100660918	100735502	96	11	-0.7635	0.77742	SCYL2
ENSG00000179520	12	100750857	100815837	122	19	-1.7514	0.96006	SLC17A8
ENSG00000012504	12	100867486	100958191	111	15	-0.061143	0.52438	NR1H4
ENSG00000139354	12	100967461	101022064	108	11	0.78912	0.21502	GAS2L3
ENSG00000151572	12	101111304	101522419	989	77	2.1026	0.017752	ANO4
ENSG00000256870	12	101549271	101604185	98	10	0.86621	0.19319	SLC5A8
ENSG00000120800	12	101673887	101780394	189	18	1.414	0.07868	UTP20
ENSG00000120805	12	101786898	101801598	29	9	0.65931	0.25485	ARL1
ENSG00000166211	12	101869199	101880775	22	6	0.36021	0.35934	SPIC
ENSG00000196091	12	101962131	102079796	357	34	1.1525	0.12456	MYBPC1
ENSG00000111666	12	102090725	102137918	94	16	-0.13904	0.55529	CHPT1
ENSG00000139351	12	102122426	102133250	13	4	-0.49956	0.69131	SYCP3
ENSG00000111670	12	102139275	102224716	152	18	-0.83844	0.79911	GNPTAB
ENSG00000136048	12	102271129	102405908	400	42	-0.5646	0.71383	DRAM1
ENSG00000120860	12	102406705	102455927	92	14	1.3061	0.095755	CCDC53
ENSG00000075188	12	102467967	102513902	83	14	1.0805	0.13996	NUP37
ENSG00000185480	12	102513956	102591298	121	12	1.4973	0.067164	PARPBP
ENSG00000017427	12	102789645	102874423	111	15	0.66148	0.25415	IGF1
ENSG00000171759	12	103230663	103352188	293	20	0.50668	0.30619	PAH
ENSG00000139352	12	103351464	103354294	3	2	0.028924	0.48846	ASCL1
ENSG00000257860	12	103545620	103562087	43	9	2.6057	0.0045841	RP11-552I14.1
ENSG00000179088	12	103631369	103889749	445	28	0.29596	0.38363	C12orf42
ENSG00000136011	12	103981051	104160505	474	60	0.88689	0.18757	STAB2
ENSG00000111696	12	104164231	104234975	254	16	-1.5613	0.94077	NT5DC3
ENSG00000257327	12	104235229	104238442	13	4	0.50437	0.307	RP11-650K20.3
ENSG00000166598	12	104323885	104347423	74	17	0.50527	0.30668	HSP90B1
ENSG00000204954	12	104343980	104359486	48	12	0.6415	0.2606	C12orf73
ENSG00000139372	12	104359582	104382652	77	13	0.082068	0.4673	TDG
ENSG00000120820	12	104382762	104457961	175	29	0.34717	0.36423	GLT8D2
ENSG00000111727	12	104458235	104498639	77	12	-1.0506	0.85327	HCFC2
ENSG00000120837	12	104510855	104532067	32	8	-0.44105	0.67041	NFYB
ENSG00000198431	12	104609557	104744061	347	24	-0.11655	0.54639	TXNRD1
ENSG00000255150	12	104697517	104698980	2	1	-0.13121	0.55219	EID3
ENSG00000171310	12	104849073	105155792	722	89	0.63457	0.26286	CHST11
ENSG00000136052	12	105196331	105352522	355	20	0.81091	0.20871	SLC41A2
ENSG00000151131	12	105380088	105443515	186	16	0.89984	0.1841	C12orf45
ENSG00000136010	12	105413568	105478355	195	21	1.2635	0.10321	ALDH1L2
ENSG00000136051	12	105501102	105562912	107	13	1.3685	0.085572	KIAA1033
ENSG00000136044	12	105567074	105630016	170	17	1.2282	0.10969	APPL2
ENSG00000235162	12	105629068	105789875	437	31	-0.96659	0.83313	C12orf75
ENSG00000074590	12	106457118	106533811	154	26	0.69989	0.242	NUAK1
ENSG00000136026	12	106631655	106698057	137	32	1.5752	0.057603	CKAP4
ENSG00000166046	12	106695707	106740793	74	10	2.013	0.022057	TCP11L2
ENSG00000013503	12	106751436	106903976	269	15	1.6826	0.046225	POLR3B
ENSG00000257545	12	106889736	107168696	508	36	2.6108	0.0045164	RP11-144F15.1
ENSG00000111783	12	106976685	107156581	312	20	1.5603	0.059343	RFX4
ENSG00000111785	12	107168373	107283090	152	20	1.8145	0.034798	RIC8B
ENSG00000151135	12	107349497	107372556	39	9	1.805	0.035536	C12orf23
ENSG00000120832	12	107371069	107380944	20	7	2.6311	0.0042556	MTERFD3
ENSG00000008405	12	107385142	107487607	185	14	0.37143	0.35516	CRY1
ENSG00000151136	12	107712190	108053419	680	60	-0.89934	0.81576	BTBD11
ENSG00000136045	12	108079509	108106944	51	8	0.4933	0.3109	PWP1
ENSG00000110851	12	108126643	108155049	54	6	0.89202	0.18619	PRDM4
ENSG00000187855	12	108168162	108170421	1	1	-1.9214	0.97266	ASCL4
ENSG00000075035	12	108523248	108644314	262	20	1.6882	0.045682	WSCD2
ENSG00000174600	12	108681821	108733118	104	18	0.85508	0.19625	CMKLR1
ENSG00000198855	12	108908962	108919614	14	4	0.71081	0.2386	FICD
ENSG00000075856	12	108916357	108955176	106	8	1.2696	0.10211	SART3
ENSG00000136003	12	108956358	108963160	14	3	1.3415	0.089876	ISCU
ENSG00000183160	12	108983622	108992096	18	6	-0.068386	0.52726	TMEM119
ENSG00000110876	12	109015686	109027735	9	4	-0.65435	0.74356	SELPLG
ENSG00000110880	12	109038885	109125372	129	17	0.74865	0.22703	CORO1C
ENSG00000084112	12	109176466	109251366	87	17	0.62195	0.26699	SSH1
ENSG00000110887	12	109252708	109294819	83	16	1.5403	0.061738	DAO
ENSG00000166111	12	109304658	109459045	181	28	0.88211	0.18886	SVOP
ENSG00000135093	12	109460894	109525831	75	12	-1.0085	0.8434	USP30
ENSG00000189046	12	109525996	109531436	8	4	-0.86331	0.80602	ALKBH2
ENSG00000076248	12	109535379	109548797	14	5	-0.55989	0.71222	UNG
ENSG00000076555	12	109554400	109706031	358	32	-1.0059	0.84276	ACACB
ENSG00000139445	12	109715784	109747025	47	8	0.94073	0.17342	FOXN4
ENSG00000174527	12	109785708	109893328	388	21	1.3021	0.096446	MYO1H
ENSG00000110906	12	109886461	109915349	114	9	0.9472	0.17177	KCTD10
ENSG00000151148	12	109915207	109974507	134	17	1.5413	0.061624	UBE3B
ENSG00000139428	12	109991542	110011679	75	11	1.4401	0.074914	MMAB
ENSG00000110921	12	110011060	110035067	56	11	1.0384	0.14953	MVK
ENSG00000139438	12	110152033	110208312	96	14	-0.54894	0.70848	FAM222A
ENSG00000111199	12	110220890	110271212	112	17	-0.20207	0.58007	TRPV4
ENSG00000139433	12	110288748	110318293	60	9	-0.47195	0.68152	GLTP
ENSG00000139437	12	110338069	110421646	162	16	-1.3083	0.90462	TCHP
ENSG00000139436	12	110367607	110434194	116	14	-1.193	0.88356	GIT2
ENSG00000076513	12	110436991	110477568	65	12	-0.89965	0.81585	ANKRD13A
ENSG00000174456	12	110465872	110511491	84	14	-0.030408	0.51213	C12orf76
ENSG00000122970	12	110562140	110656602	86	17	0.12561	0.45002	IFT81
ENSG00000174437	12	110718561	110788898	60	12	1.0663	0.14315	ATP2A2
ENSG00000196510	12	110810705	110841535	54	7	1.0943	0.13692	ANAPC7
ENSG00000111229	12	110872630	110888227	22	7	0.40506	0.34272	ARPC3
ENSG00000111231	12	110890289	110907073	19	5	1.4366	0.075418	GPN3
ENSG00000204856	12	110906169	110928190	22	6	0.26123	0.39696	FAM216A
ENSG00000111237	12	110928902	110939922	6	2	0.28205	0.38895	VPS29
ENSG00000151164	12	110939460	110969891	33	7	0.85889	0.1952	RAD9B
ENSG00000196850	12	110969120	111021125	36	9	0.76664	0.22165	PPTC7
ENSG00000204852	12	111051832	111087235	29	8	0.7104	0.23873	TCTN1
ENSG00000122986	12	111065646	111142755	83	7	0.93879	0.17392	HVCN1
ENSG00000186298	12	111157485	111180744	24	6	0.4454	0.32802	PPP1CC
ENSG00000173093	12	111284573	111345339	107	14	1.6118	0.053504	CCDC63
ENSG00000111245	12	111348623	111358526	28	4	1.8979	0.028857	MYL2
ENSG00000111249	12	111471828	111788358	312	24	-0.02554	0.51019	CUX2
ENSG00000198324	12	111798455	111806925	11	3	0.50938	0.30524	FAM109A
ENSG00000111252	12	111843752	111889427	33	4	0.92675	0.17703	SH2B3
ENSG00000204842	12	111890018	112037480	90	6	1.2863	0.099175	ATXN2
ENSG00000089234	12	112079950	112123790	29	5	1.1838	0.11825	BRAP
ENSG00000111271	12	112123857	112194903	45	5	1.5054	0.066108	ACAD10
ENSG00000257767	12	112191694	112229222	22	3	1.3292	0.091893	RP11-162P23.2
ENSG00000111275	12	112204691	112247782	34	5	1.4607	0.072049	ALDH2
ENSG00000089022	12	112279782	112334343	93	4	1.4008	0.080631	MAPKAPK5
ENSG00000198270	12	112369086	112450970	118	6	1.8187	0.034481	TMEM116
ENSG00000089248	12	112451120	112461255	12	4	1.7552	0.039608	ERP29
ENSG00000111300	12	112464500	112546826	67	10	1.8907	0.029331	NAA25
ENSG00000135148	12	112563305	112591407	22	5	1.7792	0.037607	TRAFD1
ENSG00000173064	12	112597992	112819896	193	15	2.0703	0.019213	HECTD4
ENSG00000089009	12	112842994	112856642	13	5	1.2553	0.10468	RPL6
ENSG00000179295	12	112856155	112947717	61	12	1.2541	0.1049	PTPN11
ENSG00000089169	12	113008184	113336686	453	45	0.58372	0.27971	RPH3A
ENSG00000089127	12	113344582	113369990	83	3	0.54617	0.29247	OAS1
ENSG00000111331	12	113376157	113411054	81	9	0.099509	0.46037	OAS3
ENSG00000111335	12	113416200	113449528	63	8	0.58076	0.2807	OAS2
ENSG00000135144	12	113494514	113535833	112	21	0.59016	0.27754	DTX1
ENSG00000111344	12	113536624	113574044	107	8	-0.95827	0.83104	RASAL1
ENSG00000186710	12	113587663	113597081	13	1	-1.4307	0.92375	CCDC42B
ENSG00000123064	12	113594979	113623284	38	3	-1.1027	0.86491	DDX54
ENSG00000139405	12	113623331	113630173	8	1	-0.51799	0.69777	RITA1
ENSG00000166578	12	113633246	113658899	43	4	-0.58038	0.71917	IQCD
ENSG00000186815	12	113658855	113736390	116	5	-1.0786	0.85961	TPCN1
ENSG00000089060	12	113736564	113797298	114	12	-1.0053	0.84263	SLC8B1
ENSG00000151176	12	113796371	113827203	43	4	0.9363	0.17456	PLBD2
ENSG00000135094	12	113830250	113864106	60	4	1.1559	0.12386	SDS
ENSG00000139410	12	113860042	113876081	31	2	0.63577	0.26246	SDSL
ENSG00000089116	12	113899839	113910085	15	2	0.48205	0.31489	LHX5
ENSG00000122965	12	114254543	114404176	498	33	2.437	0.0074058	RBM19
ENSG00000089225	12	114791736	114846247	95	21	0.47454	0.31756	TBX5
ENSG00000135111	12	115108059	115121969	14	5	-0.47642	0.68311	TBX3
ENSG00000257726	12	115800817	115802550	4	2	0.26438	0.39574	RP11-116D17.1
ENSG00000123066	12	116395711	116715143	432	25	1.9013	0.028634	MED13L
ENSG00000171471	12	116997186	117014425	44	12	0.27051	0.39338	MAP1LC3B2
ENSG00000111412	12	117153593	117175875	48	10	1.5353	0.062357	C12orf49
ENSG00000135119	12	117176096	117291436	272	20	-1.0071	0.84305	RNFT2
ENSG00000135116	12	117293949	117319246	19	4	0.062492	0.47509	HRK
ENSG00000174989	12	117348761	117468953	192	11	0.19585	0.42236	FBXW8
ENSG00000088992	12	117476728	117537284	179	17	0.58377	0.27969	TESC
ENSG00000135108	12	117581146	117628336	141	7	-1.1622	0.87742	FBXO21
ENSG00000089250	12	117645947	117889975	520	44	1.3826	0.083396	NOS1
ENSG00000171435	12	117890817	118406788	1163	141	1.2742	0.1013	KSR2
ENSG00000111445	12	118451393	118470935	38	10	-0.018632	0.50743	RFC5
ENSG00000176871	12	118470712	118500235	55	6	-0.013651	0.50545	WSB2
ENSG00000176834	12	118501398	118573831	185	33	-0.63861	0.73846	VSIG10
ENSG00000089220	12	118573663	118583389	23	6	0.75975	0.2237	PEBP1
ENSG00000135090	12	118587606	118810750	362	18	-0.4907	0.68818	TAOK3
ENSG00000111707	12	118814185	118855840	91	8	0.73695	0.23058	SUDS3
ENSG00000139767	12	119419300	119600856	529	36	-0.34502	0.63496	SRRM4
ENSG00000152137	12	119616447	119658936	84	17	-0.3914	0.65225	HSPB8
ENSG00000183273	12	119772517	119978852	375	45	3.9534	3.8522e-05	CCDC60
ENSG00000224982	12	120031264	120079363	109	8	0.050348	0.47992	TMEM233
ENSG00000111725	12	120105558	120119435	15	3	1.7181	0.04289	PRKAB1
ENSG00000122966	12	120123595	120315095	352	25	3.6124	0.00015169	CIT
ENSG00000135127	12	120427673	120532298	135	10	-2.276	0.98858	CCDC64
ENSG00000111737	12	120532899	120555306	52	9	-1.6848	0.95399	RAB35
ENSG00000089154	12	120565007	120632513	71	5	-0.64607	0.74088	GCN1L1
ENSG00000089157	12	120634489	120639038	6	2	0.72882	0.23306	RPLP0
ENSG00000089159	12	120648250	120703574	57	7	0.19405	0.42307	PXN
ENSG00000089163	12	120740119	120751052	21	4	0.25988	0.39748	SIRT4
ENSG00000170890	12	120759914	120765592	10	3	-0.47266	0.68177	PLA2G1B
ENSG00000135097	12	120779133	120806983	48	7	0.46773	0.31999	MSI1
ENSG00000111775	12	120875893	120878545	5	3	1.296	0.097488	COX6A1
ENSG00000111780	12	120876001	120897809	45	9	0.80061	0.21168	AL021546.6
ENSG00000170855	12	120881764	120884215	1	1	-0.76086	0.77663	TRIAP1
ENSG00000257218	12	120884241	120899389	36	8	0.76215	0.22298	GATC
ENSG00000111786	12	120899471	120907596	16	5	0.94195	0.17311	SRSF9
ENSG00000088986	12	120907653	120936296	71	10	0.74122	0.22928	DYNLL1
ENSG00000110871	12	120941077	120972237	89	12	1.1919	0.11665	COQ5
ENSG00000022840	12	120971283	121015397	110	14	1.4284	0.076583	RNF10
ENSG00000167272	12	121016567	121019201	9	3	-0.56471	0.71386	POP5
ENSG00000157782	12	121078355	121105127	62	12	-1.0419	0.85127	CABP1
ENSG00000110917	12	121124672	121139667	38	9	-0.23532	0.59302	MLEC
ENSG00000175970	12	121148238	121161443	36	7	-0.49369	0.68924	UNC119B
ENSG00000122971	12	121163538	121177811	28	5	-0.85937	0.80493	ACADS
ENSG00000157837	12	121200313	121342174	373	20	0.049437	0.48029	SPPL3
ENSG00000272214	12	121407641	121410095	4	2	0.32905	0.37106	AC079602.1
ENSG00000135100	12	121416346	121440315	68	13	-0.54463	0.70699	HNF1A
ENSG00000157895	12	121440225	121454305	41	9	-0.61409	0.73042	C12orf43
ENSG00000135114	12	121458095	121477045	35	11	-1.0311	0.84876	OASL
ENSG00000089041	12	121570622	121623876	210	23	0.36607	0.35715	P2RX7
ENSG00000135124	12	121647660	121671909	70	10	-1.7387	0.95896	P2RX4
ENSG00000110931	12	121675497	121736111	113	20	-0.060058	0.52395	CAMKK2
ENSG00000089053	12	121746048	121837699	164	20	1.4188	0.077984	ANAPC5
ENSG00000170633	12	121837844	121868389	67	4	0.46103	0.32239	RNF34
ENSG00000089094	12	121866900	122018920	177	15	1.0189	0.15412	KDM2B
ENSG00000182500	12	122064455	122080583	18	5	1.8876	0.029542	ORAI1
ENSG00000139714	12	122089024	122110537	41	8	1.6082	0.053893	MORN3
ENSG00000188735	12	122150658	122220907	135	12	1.6517	0.049294	TMEM120B
ENSG00000139725	12	122215664	122241309	47	5	0.95224	0.17049	RHOF
ENSG00000139718	12	122242086	122270562	26	4	0.74491	0.22816	SETD1B
ENSG00000158104	12	122277433	122301502	43	6	0.035777	0.48573	HPD
ENSG00000110801	12	122326637	122356203	50	7	2.4007	0.0081813	PSMD9
ENSG00000256950	12	122326715	122359376	58	8	2.4439	0.0072655	RP11-87C12.2
ENSG00000158023	12	122355768	122441833	183	19	2.1218	0.016928	WDR66
ENSG00000110987	12	122457328	122499948	69	16	2.3525	0.0093227	BCL7A
ENSG00000175727	12	122516628	122631894	161	5	0.84265	0.19971	MLXIP
ENSG00000158113	12	122652285	122688018	56	10	-0.20279	0.58035	LRRC43
ENSG00000204671	12	122656577	122658746	4	2	-1.1044	0.86528	IL31
ENSG00000176383	12	122688090	122693499	3	1	-0.88417	0.8117	B3GNT4
ENSG00000184047	12	122692210	122712081	17	3	0.51032	0.30491	DIABLO
ENSG00000256861	12	122692326	122750970	71	7	0.76085	0.22337	RP11-512M8.5
ENSG00000139719	12	122714111	122751068	53	7	0.86047	0.19477	VPS33A
ENSG00000130779	12	122755979	122907179	187	15	-0.38169	0.64865	CLIP1
ENSG00000033030	12	122957417	122985518	30	4	-1.2439	0.89323	ZCCHC8
ENSG00000111011	12	122989190	123011547	24	4	-0.64163	0.73944	RSRC2
ENSG00000184445	12	123011793	123110943	128	13	-0.1736	0.56891	KNTC1
ENSG00000196917	12	123104824	123215390	202	25	0.30648	0.37962	HCAR1
ENSG00000182782	12	123185840	123187890	4	2	-0.12065	0.54802	HCAR2
ENSG00000255398	12	123199303	123201439	5	2	0.90097	0.1838	HCAR3
ENSG00000139726	12	123237321	123255611	31	4	-0.8438	0.80061	DENR
ENSG00000130783	12	123258874	123312075	142	12	-0.091579	0.53648	CCDC62
ENSG00000130787	12	123319000	123347507	68	6	-0.34596	0.63531	HIP1R
ENSG00000139722	12	123349882	123380991	29	5	0.17617	0.43008	VPS37B
ENSG00000150967	12	123405498	123466196	35	9	0.020905	0.49166	ABCB9
ENSG00000111325	12	123459127	123464590	4	2	-0.084064	0.5335	OGFOD2
ENSG00000182196	12	123464607	123467456	1	1	0.1806	0.42834	ARL6IP4
ENSG00000090975	12	123468027	123634562	126	17	0.6228	0.26671	PITPNM2
ENSG00000051825	12	123636867	123728561	188	11	0.69279	0.24422	MPHOSPH9
ENSG00000130921	12	123717463	123742506	64	6	0.83586	0.20162	C12orf65
ENSG00000111328	12	123745528	123756881	23	5	0.57005	0.28432	CDK2AP1
ENSG00000139697	12	123773656	123849390	208	11	1.0411	0.14892	SBNO1
ENSG00000183955	12	123868320	123893905	41	7	1.046	0.14777	SETD8
ENSG00000150977	12	123899936	123921264	29	7	0.2311	0.40862	RILPL2
ENSG00000184209	12	123942188	123957701	2	1	-1.2228	0.8893	SNRNP35
ENSG00000188026	12	123955925	124018265	102	12	-0.7538	0.77452	RILPL1
ENSG00000086598	12	124069078	124083116	36	6	0.59965	0.27437	TMED2
ENSG00000111364	12	124086624	124105488	53	8	0.31655	0.37579	DDX55
ENSG00000111361	12	124104953	124118313	34	6	0.68381	0.24705	EIF2B1
ENSG00000111358	12	124118375	124147153	64	9	0.90695	0.18222	GTF2H3
ENSG00000168778	12	124155660	124192948	138	7	0.87371	0.19114	TCTN2
ENSG00000185344	12	124196865	124246302	117	6	1.1164	0.13212	ATP6V0A2
ENSG00000197653	12	124247042	124420753	333	27	1.1016	0.13531	DNAH10
ENSG00000119242	12	124403207	124457378	79	8	1.411	0.079117	CCDC92
ENSG00000250091	12	124410971	124419531	9	2	1.5328	0.062668	DNAH10OS
ENSG00000179195	12	124456392	124499986	54	6	1.605	0.054247	ZNF664
ENSG00000178882	12	124457788	124800570	817	70	0.17628	0.43004	FAM101A
ENSG00000196498	12	124808961	125052135	489	76	1.0617	0.14419	NCOR2
ENSG00000073060	12	125261402	125367214	211	42	-0.36091	0.64092	SCARB1
ENSG00000150991	12	125396150	125401914	6	2	-0.72733	0.76649	UBC
ENSG00000150990	12	125431371	125473668	191	24	-0.80459	0.78947	DHX37
ENSG00000184992	12	125478246	125515777	111	13	-0.20121	0.57973	BRI3BP
ENSG00000081760	12	125549925	125627873	152	22	-0.84055	0.7997	AACS
ENSG00000139364	12	125671382	126146917	1122	114	0.43958	0.33012	TMEM132B
ENSG00000181234	12	128751948	129192460	843	112	-0.94467	0.82759	TMEM132C
ENSG00000139370	12	129277739	129308528	98	7	0.098768	0.46066	SLC15A4
ENSG00000151948	12	129337972	129469509	345	52	2.9508	0.0015849	GLT1D1
ENSG00000151952	12	129556270	130388211	2212	229	0.31158	0.37768	TMEM132D
ENSG00000111432	12	130647004	130650285	5	2	1.0027	0.15801	FZD10
ENSG00000125207	12	130822432	130857182	78	13	0.14135	0.4438	PIWIL1
ENSG00000060709	12	130880682	131200826	940	117	1.1583	0.12337	RIMBP2
ENSG00000111450	12	131274145	131323811	129	7	1.2176	0.11168	STX2
ENSG00000132341	12	131356424	131362223	9	2	0.088045	0.46492	RAN
ENSG00000111452	12	131438452	131626014	640	53	-0.76686	0.77842	GPR133
ENSG00000268091	12	131514221	131514769	3	1	-0.13607	0.55412	AC078925.1
ENSG00000061936	12	132195626	132284282	146	17	0.87112	0.19185	SFSWAP
ENSG00000198598	12	132312938	132336328	73	14	-0.11974	0.54765	MMP17
ENSG00000177169	12	132379196	132407712	41	6	0.53211	0.29732	ULK1
ENSG00000177192	12	132413745	132428406	24	5	-0.51119	0.69539	PUS1
ENSG00000183495	12	132434508	132565005	149	12	0.269	0.39397	EP400
ENSG00000185684	12	132568828	132613029	68	7	-0.90857	0.81821	EP400NL
ENSG00000185163	12	132621139	132628880	17	3	-0.73727	0.76952	DDX51
ENSG00000184967	12	132628993	132637013	9	5	-1.1036	0.86511	NOC4L
ENSG00000182870	12	132680924	132905935	113	11	-1.148	0.87452	GALNT9
ENSG00000269676	12	133049334	133050726	1	1	-1.5447	0.93879	MUC8
ENSG00000112787	12	133066137	133161774	253	22	1.8777	0.030208	FBRSL1
ENSG00000187848	12	133195366	133198972	6	2	1.2135	0.11247	P2RX2
ENSG00000177084	12	133200348	133263951	169	9	0.28563	0.38758	POLE
ENSG00000176894	12	133264192	133297276	73	10	1.0051	0.15743	PXMP2
ENSG00000256632	12	133264635	133291498	50	8	0.82858	0.20367	RP13-672B3.2
ENSG00000247077	12	133287405	133299228	38	8	1.2754	0.10109	PGAM5
ENSG00000176915	12	133302254	133338474	89	16	1.6721	0.04725	ANKLE2
ENSG00000090615	12	133345495	133405444	144	20	1.3408	0.089987	GOLGA3
ENSG00000072609	12	133398773	133532890	289	18	2.3716	0.0088548	CHFR
ENSG00000196458	12	133498019	133532892	12	4	0.74802	0.22722	ZNF605
ENSG00000196387	12	133656424	133684130	4	1	-0.51804	0.69778	ZNF140
ENSG00000214029	12	133694740	133707059	32	6	1.3732	0.084847	ZNF891
ENSG00000256223	12	133707161	133736051	56	6	1.0216	0.15348	ZNF10
ENSG00000256825	12	133707570	133778955	137	8	1.1236	0.13059	CTD-2140B24.4
ENSG00000090612	12	133707570	133783698	149	8	1.1469	0.1257	ZNF268
ENSG00000255748	12	133787246	133787772	1	1	1.066	0.14321	AC226150.4
ENSG00000227059	12	133794898	133812681	33	6	0.88341	0.18851	ANHX
ENSG00000198033	13	19747910	19755992	47	4	-1.3938	0.91832	TUBA3C
ENSG00000121388	13	19756173	19761496	36	2	0.5454	0.29274	RP11-408E5.4
ENSG00000132958	13	19997017	20110903	160	11	-1.9851	0.97643	TPTE2
ENSG00000196199	13	20207788	20247599	73	7	0.26147	0.39686	MPHOSPH8
ENSG00000121390	13	20248896	20357142	146	13	0.37639	0.35331	PSPC1
ENSG00000269591	13	20268547	20269240	2	1	-0.51063	0.6952	AL354808.2
ENSG00000132950	13	20397622	20437776	96	5	0.012388	0.49506	ZMYM5
ENSG00000121741	13	20532810	20665968	207	13	-1.9646	0.97527	ZMYM2
ENSG00000121743	13	20712394	20735188	67	13	1.6142	0.053242	GJA3
ENSG00000165474	13	20761609	20767037	8	3	-0.50194	0.69214	GJB2
ENSG00000121742	13	20796110	20806534	10	5	0.13846	0.44494	GJB6
ENSG00000165475	13	20977806	21099996	285	32	1.1149	0.13246	CRYL1
ENSG00000032742	13	21140585	21265503	254	13	-0.15301	0.5608	IFT88
ENSG00000172458	13	21276266	21297237	32	5	0.29013	0.38586	IL17D
ENSG00000150456	13	21302870	21348097	136	12	-0.19202	0.57614	N6AMT2
ENSG00000132953	13	21351469	21477187	260	14	-0.19187	0.57608	XPO4
ENSG00000150457	13	21547171	21635686	194	20	0.83141	0.20287	LATS2
ENSG00000150459	13	21714653	21723221	15	4	0.42672	0.33479	SAP18
ENSG00000165480	13	21727734	21750741	50	8	0.026246	0.48953	SKA3
ENSG00000173141	13	21750784	21753223	3	2	-0.30575	0.6201	MRP63
ENSG00000180776	13	21950263	22033509	151	13	-0.3247	0.6273	ZDHHC20
ENSG00000165487	13	22066836	22178353	249	19	-0.25581	0.60095	MICU2
ENSG00000102678	13	22245522	22278637	48	6	-0.76039	0.77649	FGF9
ENSG00000102683	13	23755091	23899304	766	56	-0.56271	0.71318	SGCG
ENSG00000151835	13	23902965	24007841	251	36	1.1736	0.12028	SACS
ENSG00000127863	13	24144509	24250232	317	31	-0.18881	0.57488	TNFRSF19
ENSG00000027001	13	24304328	24463558	316	18	1.2357	0.10829	MIPEP
ENSG00000268735	13	24322243	24323901	7	3	1.6363	0.050888	AL139080.1
ENSG00000205863	13	24465238	24476794	30	3	-0.17673	0.57014	C1QTNF9B
ENSG00000273167	13	24553839	24895169	1017	124	0.79759	0.21255	RP11-307N16.6
ENSG00000182957	13	24553944	24881212	971	116	0.73464	0.23128	SPATA13
ENSG00000240654	13	24881304	24896673	47	9	0.37213	0.3549	C1QTNF9
ENSG00000102699	13	24995064	25086948	394	14	0.17921	0.42889	PARP4
ENSG00000075673	13	25254549	25285921	130	16	-0.1263	0.55025	ATP12A
ENSG00000132972	13	25338290	25454059	259	13	0.66219	0.25392	RNF17
ENSG00000151849	13	25457171	25497018	75	12	0.52293	0.30051	CENPJ
ENSG00000269099	13	25591541	25591675	1	1	1.3554	0.08765	LSP1
ENSG00000151846	13	25670300	25673389	1	1	-0.018364	0.50733	PABPC3
ENSG00000165566	13	25735822	25746426	14	2	-0.72507	0.76579	AMER2
ENSG00000139505	13	25802307	25862147	78	5	0.76062	0.22344	MTMR6
ENSG00000139496	13	25875662	25923938	27	7	-1.2064	0.88617	NUPL1
ENSG00000132932	13	25946209	26599989	1573	97	1.8921	0.029237	ATP8A2
ENSG00000215549	13	26442061	26455095	13	3	-0.88452	0.81179	AL138815.1
ENSG00000180730	13	26618735	26625169	12	4	-0.31155	0.62231	SHISA2
ENSG00000127870	13	26706253	26796791	262	28	0.90902	0.18167	RNF6
ENSG00000132964	13	26828276	26979375	283	12	1.1738	0.12023	CDK8
ENSG00000132970	13	27131840	27263085	323	21	0.95951	0.16865	WASF3
ENSG00000132975	13	27329341	27334922	10	4	3.1992	0.00068894	GPR12
ENSG00000152484	13	27640293	27746033	233	25	1.8918	0.029256	USP12
ENSG00000122026	13	27825446	27830828	14	5	1.0476	0.14741	RPL21
ENSG00000122035	13	27844464	27847827	5	2	-0.42057	0.66297	RASL11A
ENSG00000122034	13	27998681	28009958	32	5	-0.36339	0.64184	GTF3A
ENSG00000122033	13	28009776	28024739	53	9	0.37498	0.35384	MTIF3
ENSG00000139517	13	28120050	28194541	213	23	0.39996	0.34459	LNX2
ENSG00000186184	13	28194903	28241548	115	21	-0.93354	0.82473	POLR1D
ENSG00000169840	13	28366780	28368905	1	1	-0.32444	0.6272	GSX1
ENSG00000139515	13	28494157	28500368	14	3	1.982	0.023737	PDX1
ENSG00000180389	13	28519343	28519727	2	1	1.5414	0.061613	ATP5EP2
ENSG00000165556	13	28536274	28545276	11	3	0.75157	0.22616	CDX2
ENSG00000183463	13	28551851	28562791	18	4	2.252	0.012162	URAD
ENSG00000122025	13	28577411	28674729	266	14	-0.096246	0.53834	FLT3
ENSG00000152520	13	28712643	28869475	200	15	-0.7862	0.78413	PAN3
ENSG00000102755	13	28874489	29069265	358	29	-0.75486	0.77483	FLT1
ENSG00000132963	13	29233241	29253062	28	5	0.78949	0.21491	POMP
ENSG00000139508	13	29274201	29293107	17	2	0.85535	0.19618	SLC46A3
ENSG00000132938	13	29598748	30077892	1236	67	2.9427	0.0016268	MTUS2
ENSG00000139514	13	30083547	30169825	191	21	1.4902	0.068081	SLC7A1
ENSG00000122042	13	30338508	30424821	170	12	-0.22409	0.58865	UBL3
ENSG00000102781	13	30776767	30881621	259	26	-0.17886	0.57098	KATNAL1
ENSG00000189403	13	31032884	31191734	221	41	0.023813	0.4905	HMGB1
ENSG00000132952	13	31191830	31233686	45	6	-2.255	0.98793	USPL1
ENSG00000132965	13	31309645	31338556	103	15	-0.084998	0.53387	ALOX5AP
ENSG00000102802	13	31480328	31499709	42	11	-0.2627	0.60361	MEDAG
ENSG00000175664	13	31506840	31549639	102	13	0.45721	0.32376	TEX26
ENSG00000120694	13	31710762	31736525	47	5	-1.3884	0.91749	HSPH1
ENSG00000187676	13	31774073	31906413	240	22	0.10726	0.45729	B3GALTL
ENSG00000133105	13	32313674	32377009	136	13	-0.1884	0.57472	RXFP2
ENSG00000073910	13	32605437	32870794	571	47	1.1603	0.12297	FRY
ENSG00000189167	13	32877837	32889481	48	5	1.8193	0.034436	ZAR1L
ENSG00000139618	13	32889611	32973805	133	14	1.1434	0.12644	BRCA2
ENSG00000139597	13	32974861	33002315	36	7	0.18826	0.42534	N4BP2L1
ENSG00000244754	13	33006554	33112970	114	12	-0.5876	0.7216	N4BP2L2
ENSG00000083642	13	33160564	33352157	263	8	-0.62297	0.73335	PDS5B
ENSG00000133116	13	33590207	33640282	159	12	-0.5047	0.69311	KL
ENSG00000133121	13	33677272	33924767	587	51	1.8376	0.033062	STARD13
ENSG00000133119	13	34392186	34540695	339	23	-1.012	0.84422	RFC3
ENSG00000172915	13	35516424	36247159	1515	50	0.11525	0.45412	NBEA
ENSG00000180660	13	36047926	36050832	2	1	0.53755	0.29544	MAB21L1
ENSG00000133083	13	36345478	36705443	872	76	0.14518	0.44228	DCLK1
ENSG00000120669	13	36742345	36871979	378	14	0.14683	0.44163	SOHLH2
ENSG00000250709	13	36742931	36871979	377	14	0.15443	0.43864	CCDC169-SOHLH2
ENSG00000242715	13	36801182	36871977	233	6	0.39278	0.34724	CCDC169
ENSG00000133104	13	36875775	36944317	126	11	-1.3942	0.91837	SPG20
ENSG00000120664	13	36920568	36943738	51	8	-0.77005	0.77936	SPG20OS
ENSG00000133101	13	37005967	37017019	13	3	0.92333	0.17792	CCNA1
ENSG00000180440	13	37248049	37271976	39	7	0.79219	0.21412	SERTM1
ENSG00000133111	13	37393361	37403241	11	3	1.3852	0.082997	RFXAP
ENSG00000120693	13	37418968	37494902	117	14	0.25953	0.39761	SMAD9
ENSG00000120697	13	37523912	37574398	73	9	1.1741	0.12018	ALG5
ENSG00000120699	13	37572953	37583750	14	3	1.0464	0.14768	EXOSC8
ENSG00000102710	13	37583449	37633850	48	5	0.78685	0.21568	SUPT20H
ENSG00000180138	13	37677398	37679803	6	1	-1.0555	0.85441	CSNK1A1L
ENSG00000133110	13	38136720	38172981	71	10	0.92138	0.17843	POSTN
ENSG00000133107	13	38210773	38444562	618	52	0.3017	0.38144	TRPC4
ENSG00000120686	13	38923986	38937140	13	1	0.74242	0.22892	UFM1
ENSG00000150893	13	39261266	39460074	379	37	-1.5182	0.93552	FREM2
ENSG00000133115	13	39540062	39565203	70	14	-0.9068	0.81774	STOML3
ENSG00000120685	13	39584003	39612252	54	6	-0.038144	0.51521	PROSER1
ENSG00000188811	13	39612443	39624246	11	4	-0.36412	0.64211	NHLRC3
ENSG00000183722	13	39917029	40177665	714	64	0.71544	0.23717	LHFP
ENSG00000133103	13	40229764	40365802	309	15	0.91944	0.17893	COG6
ENSG00000150907	13	41129804	41240734	192	13	1.5893	0.055997	FOXO1
ENSG00000102738	13	41303432	41345309	30	3	1.2599	0.10386	MRPS31
ENSG00000102743	13	41363548	41384247	50	6	0.78395	0.21654	SLC25A15
ENSG00000120690	13	41506056	41635576	180	13	-0.50061	0.69168	ELF1
ENSG00000120688	13	41635410	41658137	11	4	0.38762	0.34915	WBP4
ENSG00000165572	13	41701705	41706882	2	1	-0.991	0.83916	KBTBD6
ENSG00000120696	13	41763969	41768702	3	1	-0.13938	0.55543	KBTBD7
ENSG00000120662	13	41790505	41837742	105	9	-0.78032	0.7824	MTRF1
ENSG00000172766	13	41885341	41951166	118	8	0.12228	0.45134	NAA16
ENSG00000102760	13	42031695	42045018	27	8	0.19467	0.42283	RGCC
ENSG00000102763	13	42140973	42535256	759	38	0.82158	0.20566	VWA8
ENSG00000102780	13	42614176	42830714	642	30	1.8091	0.035219	DGKH
ENSG00000023516	13	42846289	42897396	91	10	-0.034378	0.51371	AKAP11
ENSG00000120659	13	43136872	43182149	103	12	1.5721	0.057964	TNFSF11
ENSG00000179813	13	43355686	43365683	22	5	-0.49684	0.69035	FAM216B
ENSG00000133106	13	43460524	43566407	254	30	-0.4866	0.68673	EPSTI1
ENSG00000120675	13	43597339	43683045	180	10	0.021383	0.49147	DNAJC15
ENSG00000120658	13	43787654	44361044	1090	64	0.27522	0.39157	ENOX1
ENSG00000151773	13	44398045	44453827	184	21	-0.97472	0.83515	CCDC122
ENSG00000179630	13	44453420	44468068	44	8	-0.93751	0.82575	LACC1
ENSG00000139656	13	44717679	44735393	11	4	-0.63059	0.73585	SMIM2
ENSG00000151778	13	44947801	44971850	21	5	-1.8169	0.96539	SERP2
ENSG00000102804	13	45007655	45151283	233	13	-1.4691	0.92909	TSC22D1
ENSG00000083635	13	45513384	45563618	53	11	-0.6005	0.72591	NUFIP1
ENSG00000133114	13	45563687	45607746	79	10	-0.87718	0.80981	GPALPP1
ENSG00000188342	13	45694650	45858237	228	11	-0.33027	0.6294	GTF2F2
ENSG00000180332	13	45766988	45775175	8	1	-0.48783	0.68717	KCTD4
ENSG00000133112	13	45911008	45915505	7	3	-0.11079	0.54411	TPT1
ENSG00000174032	13	45967451	45992590	40	7	0.7202	0.2357	SLC25A30
ENSG00000136152	13	46039060	46110765	154	11	1.9528	0.025424	COG3
ENSG00000165837	13	46108657	46189874	176	25	1.2093	0.11328	FAM194B
ENSG00000174015	13	46276446	46288694	32	9	0.40356	0.34327	SPERT
ENSG00000215475	13	46354405	46425871	146	22	-1.1405	0.87296	SIAH3
ENSG00000123200	13	46528600	46626894	150	10	0.37586	0.35351	ZC3H13
ENSG00000080618	13	46627321	46679211	126	8	-0.89676	0.81508	CPB2
ENSG00000136167	13	46700055	46786006	178	27	-0.83899	0.79926	LCP1
ENSG00000173988	13	46786083	46851501	173	17	-1.2549	0.89525	LRRC63
ENSG00000102445	13	46916139	47012325	110	10	-1.363	0.91357	KIAA0226L
ENSG00000136141	13	47127303	47327175	408	23	0.30853	0.37884	LRCH1
ENSG00000139684	13	47345391	47371367	29	5	2.2892	0.011034	ESD
ENSG00000102468	13	47405685	47471169	179	29	1.2029	0.1145	HTR2A
ENSG00000136143	13	48510622	48612125	358	15	-0.91348	0.8195	SUCLA2
ENSG00000136159	13	48611703	48621358	22	7	-0.63564	0.7375	NUDT15
ENSG00000136146	13	48627459	48669267	109	14	-1.5385	0.93804	MED4
ENSG00000136156	13	48807294	48837063	25	4	0.70602	0.24009	ITM2B
ENSG00000139687	13	48877887	49056122	182	15	0.61493	0.2693	RB1
ENSG00000139679	13	48963707	49018840	64	8	0.68411	0.24695	LPAR6
ENSG00000136161	13	49063095	49107369	36	6	-0.064344	0.52565	RCBTB2
ENSG00000152207	13	49280951	49283498	2	1	0.24825	0.40197	CYSLTR2
ENSG00000102531	13	49550048	49783915	214	14	-0.093311	0.53717	FNDC3A
ENSG00000102539	13	49794474	49796513	2	1	-1.9616	0.9751	MLNR
ENSG00000102543	13	49822047	49867618	63	4	0.98765	0.16166	CDADC1
ENSG00000102547	13	49882786	50018262	255	23	2.6362	0.0041915	CAB39L
ENSG00000215462	13	50007495	50020554	24	7	0.71925	0.23599	AL136218.1
ENSG00000136169	13	50018429	50069138	118	13	1.0225	0.15328	SETDB2
ENSG00000136147	13	50069746	50103123	87	11	0.34758	0.36408	PHF11
ENSG00000136144	13	50106082	50159719	221	14	0.18746	0.42565	RCBTB1
ENSG00000152213	13	50202435	50208008	11	5	0.33663	0.3682	ARL11
ENSG00000123179	13	50234859	50265611	134	17	1.1694	0.12113	EBPL
ENSG00000102753	13	50273447	50367057	233	24	1.0539	0.14598	KPNA3
ENSG00000123178	13	50486842	50510626	33	6	-0.57479	0.71728	SPRYD7
ENSG00000204977	13	50570024	50594617	30	8	-0.34467	0.63483	TRIM13
ENSG00000198553	13	50589390	50595058	8	4	-0.074907	0.52986	KCNRG
ENSG00000176124	13	50656307	51297372	1248	90	-1.0033	0.84215	DLEU1
ENSG00000186047	13	51285144	51418075	286	25	1.1594	0.12315	DLEU7
ENSG00000136104	13	51483814	51544592	83	13	-0.022444	0.50895	RNASEH2B
ENSG00000150510	13	51796503	51858377	117	24	0.58964	0.27772	FAM124A
ENSG00000253309	13	51909909	51938871	48	5	0.84639	0.19867	SERPINE3
ENSG00000102786	13	51928213	52028400	134	13	0.81969	0.2062	INTS6
ENSG00000139668	13	52158644	52336171	179	24	0.33499	0.36882	WDFY2
ENSG00000102796	13	52342129	52378293	47	13	-0.51052	0.69516	DHRS12
ENSG00000123171	13	52436117	52440366	7	2	1.4644	0.071542	CCDC70
ENSG00000123191	13	52506809	52585630	146	14	1.4857	0.068678	ATP7B
ENSG00000253710	13	52586534	52603800	16	4	1.0597	0.14464	ALG11
ENSG00000253797	13	52598827	52607736	7	2	1.5619	0.059159	UTP14C
ENSG00000197168	13	52611093	52703214	144	13	1.1149	0.13245	NEK5
ENSG00000136098	13	52706775	52733996	53	7	0.859	0.19517	NEK3
ENSG00000136114	13	52951305	52980629	62	4	-0.90659	0.81769	THSD1
ENSG00000136100	13	52986737	53024763	62	5	-0.97762	0.83587	VPS36
ENSG00000136108	13	53029564	53050763	38	4	-1.3774	0.9158	CKAP2
ENSG00000139675	13	53191605	53217919	63	3	-1.5929	0.9444	HNRNPA1L2
ENSG00000165416	13	53226844	53275044	106	5	-1.2081	0.8865	SUGT1
ENSG00000136110	13	53277399	53313947	70	8	-0.9099	0.81856	LECT1
ENSG00000136099	13	53418109	53422775	6	2	0.043763	0.48255	PCDH8
ENSG00000102837	13	53602894	53626192	53	13	-0.63987	0.73887	OLFM4
ENSG00000118946	13	58205944	58303445	161	22	-0.73247	0.76806	PCDH17
ENSG00000139734	13	60239717	60738121	997	28	1.691	0.04542	DIAPH3
ENSG00000083544	13	60970591	61148012	289	18	0.26837	0.39421	TDRD3
ENSG00000197991	13	61983818	62002220	25	6	1.3359	0.090786	PCDH20
ENSG00000184226	13	66876967	67804468	1659	110	1.414	0.078687	PCDH9
ENSG00000150361	13	70274726	70682591	1431	58	0.91789	0.17934	KLHL1
ENSG00000165659	13	72012098	72441330	408	48	1.4454	0.074168	DACH1
ENSG00000204899	13	73282495	73301825	54	6	-0.99789	0.84083	MZT1
ENSG00000136122	13	73302061	73330336	60	14	-0.00016464	0.50007	BORA
ENSG00000083520	13	73329540	73356234	41	8	-0.045634	0.5182	DIS3
ENSG00000083535	13	73356197	73590591	470	23	-0.51407	0.6964	PIBF1
ENSG00000102554	13	73629114	73651676	30	7	1.1798	0.11904	KLF5
ENSG00000118922	13	74260226	74708394	982	97	1.9836	0.023652	KLF12
ENSG00000177596	13	74987094	74993252	21	7	-0.54811	0.70819	AL355390.1
ENSG00000136111	13	75858808	76056250	375	49	0.75163	0.22614	TBC1D4
ENSG00000188243	13	76099350	76123575	63	10	0.30679	0.3795	COMMD6
ENSG00000118939	13	76123619	76180085	134	13	-0.45117	0.67407	UCHL3
ENSG00000136153	13	76194570	76434004	505	44	-0.62711	0.73471	LMO7
ENSG00000178734	13	76445187	76457947	68	8	-0.36974	0.64421	C13orf45
ENSG00000178695	13	77454312	77460540	5	3	1.1744	0.12012	KCTD12
ENSG00000102794	13	77522632	77532777	20	7	0.37611	0.35342	IRG1
ENSG00000102805	13	77564795	77576652	33	6	0.52286	0.30054	CLN5
ENSG00000005812	13	77566740	77601330	88	9	0.35326	0.36195	FBXL3
ENSG00000005810	13	77618792	77901185	426	22	2.0202	0.021684	MYCBP2
ENSG00000136155	13	78109809	78219398	224	26	0.81542	0.20742	SCEL
ENSG00000139737	13	78272023	78338377	113	17	0.32144	0.37394	SLAIN1
ENSG00000136160	13	78469616	78493903	47	9	0.98346	0.16269	EDNRB
ENSG00000152192	13	79172497	79177673	7	3	-0.52538	0.70034	POU4F1
ENSG00000152193	13	79188426	79233314	77	7	-0.069503	0.52771	RNF219
ENSG00000139746	13	79885962	79980612	200	7	-1.1111	0.86674	RBM26
ENSG00000102471	13	80055287	80130210	102	11	-2.1264	0.98327	NDFIP2
ENSG00000136158	13	80910111	80915086	4	2	0.52404	0.30012	SPRY2
ENSG00000178235	13	84451344	84456528	5	2	0.074395	0.47035	SLITRK1
ENSG00000184564	13	86366925	86373623	6	3	0.93143	0.17582	SLITRK6
ENSG00000165300	13	88324870	88331871	2	1	0.30545	0.38001	SLITRK5
ENSG00000179399	13	92050929	93519490	3232	160	1.8537	0.031888	GPC5
ENSG00000183098	13	93879095	95059655	2509	151	1.8975	0.028882	GPC6
ENSG00000080166	13	95089558	95131936	118	14	0.16091	0.43608	DCT
ENSG00000088451	13	95226308	95248511	42	5	-0.039523	0.51576	TGDS
ENSG00000152749	13	95254157	95286899	57	9	0.6167	0.26872	GPR180
ENSG00000125285	13	95361886	95364389	2	1	0.52167	0.30095	SOX21
ENSG00000125257	13	95672083	95953687	834	76	0.21152	0.41624	ABCC4
ENSG00000134873	13	96085858	96232013	466	26	1.8443	0.032568	CLDN10
ENSG00000134874	13	96230457	96296957	66	15	1.2751	0.10114	DZIP1
ENSG00000102580	13	96329393	96447243	94	17	3.3295	0.00043503	DNAJC3
ENSG00000102595	13	96453834	96705736	402	19	1.8889	0.029451	UGGT2
ENSG00000185352	13	96743093	97485671	1446	61	2.9221	0.0017386	HS6ST3
ENSG00000165621	13	97637973	97646984	18	5	0.42097	0.33689	OXGR1
ENSG00000139793	13	97873688	98046374	273	23	2.3286	0.0099414	MBNL2
ENSG00000125249	13	98086476	98121382	40	7	-0.52078	0.69874	RAP2A
ENSG00000065150	13	98605912	98676551	83	9	-0.23355	0.59233	IPO5
ENSG00000152767	13	98794816	99102027	851	103	0.9351	0.17487	FARP1
ENSG00000139797	13	98828039	98829519	2	1	0.88885	0.18704	RNF113B
ENSG00000102572	13	99102455	99230194	276	19	2.1425	0.016078	STK24
ENSG00000088386	13	99336055	99404908	158	34	-0.75301	0.77428	SLC15A1
ENSG00000088387	13	99445741	99738879	756	27	0.40363	0.34324	DOCK9
ENSG00000134882	13	99853028	100038688	357	25	0.048693	0.48058	UBAC2
ENSG00000125245	13	99906968	99913998	9	3	0.54835	0.29173	GPR18
ENSG00000169508	13	99946784	99959659	21	8	-0.72713	0.76643	GPR183
ENSG00000125304	13	100153671	100216260	111	16	1.1439	0.12634	TM9SF2
ENSG00000125246	13	100258919	100549387	599	64	0.30473	0.38029	CLYBL
ENSG00000139800	13	100615218	100624163	10	4	1.135	0.12818	ZIC5
ENSG00000043355	13	100634026	100639018	4	2	-2.9103	0.99819	ZIC2
ENSG00000175198	13	100741269	101182686	677	40	0.39363	0.34693	PCCA
ENSG00000134864	13	101183810	101241782	72	6	-0.16547	0.56571	GGACT
ENSG00000125247	13	101256181	101327347	176	13	-0.40653	0.65782	TMTC4
ENSG00000102452	13	101706130	102068843	926	68	0.99954	0.15877	NALCN
ENSG00000198542	13	102104966	102375456	584	49	1.7726	0.038147	ITGBL1
ENSG00000102466	13	102372134	103054124	1434	93	1.4225	0.077443	FGF14
ENSG00000134900	13	103249353	103331521	254	10	0.56818	0.28496	TPP2
ENSG00000139780	13	103338094	103346854	29	10	-0.24317	0.59606	METTL21C
ENSG00000175820	13	103381801	103389159	1	1	0.90157	0.18364	CCDC168
ENSG00000151287	13	103418340	103426161	13	5	-1.4498	0.92644	TEX30
ENSG00000134901	13	103436631	103451357	31	4	-2.0802	0.98124	KDELC1
ENSG00000134897	13	103451399	103493885	104	10	-1.5056	0.93392	BIVM
ENSG00000270181	13	103459704	103524748	135	13	-2.1242	0.98317	BIVM-ERCC5
ENSG00000134899	13	103497194	103528345	53	6	-2.2997	0.98927	ERCC5
ENSG00000125255	13	103696350	103719196	114	18	-0.17046	0.56768	SLC10A2
ENSG00000182346	13	106118216	106143383	97	9	-0.8871	0.81249	DAOA
ENSG00000125266	13	107142079	107187462	54	11	1.7866	0.036999	EFNB2
ENSG00000134884	13	107194021	107220512	18	4	0.44295	0.3289	ARGLU1
ENSG00000204442	13	107820883	108519083	1756	171	2.9156	0.001775	FAM155A
ENSG00000174405	13	108859787	108870716	9	4	0.32842	0.3713	LIG4
ENSG00000139826	13	108870727	108886603	35	7	0.13792	0.44515	ABHD13
ENSG00000102524	13	108903588	108960832	87	22	-0.85196	0.80288	TNFSF13B
ENSG00000041515	13	109248500	109860355	1847	134	1.3627	0.086489	MYO16
ENSG00000185950	13	110406184	110438915	76	12	0.63836	0.26162	IRS2
ENSG00000187498	13	110801318	110959496	472	60	2.9655	0.0015112	COL4A1
ENSG00000134871	13	110958159	111165374	699	67	-0.35708	0.63948	COL4A2
ENSG00000139832	13	111175417	111214080	152	19	-1.5282	0.93677	RAB20
ENSG00000213995	13	111267881	111292340	81	7	-1.3824	0.91658	CARKD
ENSG00000134905	13	111293759	111365950	230	19	-1.3577	0.91272	CARS2
ENSG00000153487	13	111365083	111373421	9	2	-1.6675	0.95229	ING1
ENSG00000088448	13	111530887	111567416	81	7	2.7445	0.0030304	ANKRD10
ENSG00000102606	13	111766906	111958084	434	38	1.4782	0.069672	ARHGEF7
ENSG00000153495	13	111968531	111996596	112	20	-0.8422	0.80016	TEX29
ENSG00000204398	13	112240548	112324955	213	21	1.9744	0.024169	RP11-65D24.2
ENSG00000182968	13	112721913	112726020	2	1	-1.0924	0.86266	SOX1
ENSG00000153498	13	113030633	113089003	171	17	0.027401	0.48907	SPACA7
ENSG00000126216	13	113139325	113242481	213	12	0.5365	0.29581	TUBGCP3
ENSG00000197595	13	113301358	113338811	80	14	0.20754	0.41779	C13orf35
ENSG00000068650	13	113344643	113541482	442	37	-0.15035	0.55976	ATP11A
ENSG00000126217	13	113548692	113754053	504	58	0.74853	0.22707	MCF2L
ENSG00000268130	13	113755563	113756608	2	1	-0.72374	0.76539	AL137002.1
ENSG00000057593	13	113760105	113774995	15	3	-0.20749	0.58219	F7
ENSG00000126218	13	113777128	113803843	21	7	0.53394	0.29669	F10
ENSG00000126231	13	113812968	113826694	27	3	0.86696	0.19298	PROZ
ENSG00000126226	13	113831891	113863029	26	3	0.71557	0.23713	PCID2
ENSG00000139842	13	113862552	113919399	45	7	0.56334	0.2866	CUL4A
ENSG00000185896	13	113951556	113977987	3	2	-0.42806	0.6657	LAMP1
ENSG00000139835	13	113978505	114018446	67	10	0.76359	0.22256	GRTP1
ENSG00000153531	13	114076260	114107839	64	17	0.48885	0.31247	ADPRHL1
ENSG00000150401	13	114110134	114145267	47	9	-0.79173	0.78574	DCUN1D2
ENSG00000150403	13	114145310	114204542	310	11	-0.57063	0.71587	TMCO3
ENSG00000198176	13	114239013	114295785	59	6	0.58843	0.27812	TFDP1
ENSG00000186009	13	114303119	114312501	5	3	-0.30555	0.62003	ATP4B
ENSG00000185974	13	114321470	114440708	35	5	-1.0319	0.84895	GRK1
ENSG00000184497	13	114462216	114514926	124	11	-0.60532	0.72752	TMEM255B
ENSG00000183087	13	114523522	114567046	138	15	1.1763	0.11974	GAS6
ENSG00000185989	13	114747194	114898086	446	30	0.091123	0.4637	RASA3
ENSG00000130177	13	115000362	115038198	52	5	1.008	0.15673	CDC16
ENSG00000169062	13	115047059	115071283	28	7	0.27927	0.39002	UPF3A
ENSG00000198824	13	115079988	115092796	15	2	0.54528	0.29278	CHAMP1
ENSG00000169488	14	20443603	20444818	7	2	-0.85875	0.80476	OR4K15
ENSG00000169484	14	20482419	20483352	1	1	-0.97784	0.83592	OR4K14
ENSG00000176253	14	20502003	20502919	2	1	-0.31552	0.62381	OR4K13
ENSG00000176246	14	20528204	20529142	2	1	0.29654	0.38341	OR4L1
ENSG00000176230	14	20585566	20586597	1	1	-0.69176	0.75546	OR4K17
ENSG00000196832	14	20665495	20666605	2	1	0.91066	0.18124	OR11G2
ENSG00000176219	14	20691791	20692964	1	1	0.098535	0.46075	OR11H6
ENSG00000136319	14	20724717	20774153	109	19	1.3732	0.084852	TTC5
ENSG00000100814	14	20779527	20801471	45	8	0.60055	0.27407	CCNB1IP1
ENSG00000129484	14	20811741	20826064	41	6	-0.21826	0.58639	PARP2
ENSG00000129566	14	20833826	20881588	110	15	-1.1666	0.87831	TEP1
ENSG00000185271	14	20896970	20903801	16	4	0.10732	0.45727	KLHL33
ENSG00000092094	14	20914570	20923264	31	5	-0.012313	0.50491	OSGEP
ENSG00000100823	14	20923350	20925927	1	1	0.82671	0.2042	APEX1
ENSG00000165782	14	20925878	20929771	2	1	-0.0070476	0.50281	TMEM55B
ENSG00000198805	14	20937113	20945253	14	4	-0.82679	0.79582	PNP
ENSG00000182545	14	20973696	20979328	5	2	-0.27882	0.60981	RNASE10
ENSG00000188655	14	21024252	21029090	9	4	0.19388	0.42314	RNASE9
ENSG00000259060	14	21051051	21077954	72	19	-1.5799	0.94293	RNASE11
ENSG00000173464	14	21051054	21078043	72	19	-1.5799	0.94293	RNASE11
ENSG00000181803	14	21108855	21109850	3	1	-0.82233	0.79456	OR6S1
ENSG00000258818	14	21152259	21168761	44	10	2.9048	0.0018377	RNASE4
ENSG00000214274	14	21152336	21167130	43	9	2.8778	0.0020023	ANG
ENSG00000259171	14	21152746	21168735	40	9	2.9006	0.001862	AL163636.6
ENSG00000181562	14	21214051	21216539	11	2	-0.37961	0.64788	EDDM3A
ENSG00000181552	14	21236586	21239107	17	5	-0.93946	0.82625	EDDM3B
ENSG00000169413	14	21249210	21250626	1	1	-0.35601	0.63909	RNASE6
ENSG00000169397	14	21359558	21360507	1	1	0.48724	0.31304	RNASE3
ENSG00000169385	14	21423611	21424595	1	1	0.4548	0.32463	RNASE2
ENSG00000165792	14	21457929	21465189	11	4	0.38558	0.3499	METTL17
ENSG00000165794	14	21467414	21470030	4	2	1.5818	0.056848	SLC39A2
ENSG00000165795	14	21484922	21539031	98	31	1.7971	0.036163	NDRG2
ENSG00000179636	14	21492268	21504435	36	11	1.6257	0.052007	TPPP2
ENSG00000255472	14	21500977	21502054	8	3	1.0209	0.15365	RP11-998D10.1
ENSG00000206150	14	21500979	21502944	11	4	1.5182	0.064482	RNASE13
ENSG00000165799	14	21510385	21512393	3	2	1.0143	0.15523	RNASE7
ENSG00000173431	14	21525981	21526614	1	1	-0.10356	0.54124	RNASE8
ENSG00000165801	14	21538429	21558399	31	6	1.1829	0.11843	ARHGEF40
ENSG00000165804	14	21558205	21572881	21	6	1.0314	0.15117	ZNF219
ENSG00000232070	14	21567096	21571883	8	3	1.048	0.14731	TMEM253
ENSG00000169327	14	21623026	21624222	3	1	1.5141	0.064994	OR5AU1
ENSG00000092199	14	21677295	21737653	78	7	-1.3014	0.90344	HNRNPC
ENSG00000092200	14	21756098	21819460	114	16	1.3185	0.093673	RPGRIP1
ENSG00000092201	14	21819631	21852425	18	3	0.75906	0.22391	SUPT16H
ENSG00000100888	14	21853353	21924285	86	7	0.74785	0.22728	CHD8
ENSG00000129472	14	21927179	21945132	41	6	1.13	0.12923	RAB2B
ENSG00000092203	14	21944756	21967319	46	6	1.3821	0.083475	TOX4
ENSG00000165819	14	21966277	21979517	31	6	1.9703	0.0244	METTL3
ENSG00000165821	14	21989232	22005350	10	1	0.28569	0.38756	SALL2
ENSG00000169208	14	22037934	22038875	4	2	-1.2768	0.89916	OR10G3
ENSG00000255582	14	22101992	22103096	1	1	-0.6368	0.73787	OR10G2
ENSG00000221977	14	22133297	22134238	1	1	-0.15731	0.5625	OR4E2
ENSG00000259003	14	23025534	23027939	10	3	-0.43688	0.6689	AE000662.92
ENSG00000129562	14	23033805	23058175	130	9	-0.76707	0.77848	DAD1
ENSG00000100439	14	23067146	23081265	38	10	1.0478	0.14737	ABHD4
ENSG00000255804	14	23102673	23103716	9	2	-1.3309	0.90839	OR6J1
ENSG00000155463	14	23235731	23241007	6	3	-1.139	0.87266	OXA1L
ENSG00000155465	14	23242431	23299029	154	20	-0.083574	0.5333	SLC7A7
ENSG00000215306	14	23286463	23291750	10	4	-0.28069	0.61052	AL135998.1
ENSG00000172590	14	23299088	23304246	17	6	-0.69881	0.75766	MRPL52
ENSG00000157227	14	23305766	23318236	11	4	0.1641	0.43483	MMP14
ENSG00000197324	14	23340822	23350789	6	3	0.15691	0.43766	LRP10
ENSG00000139890	14	23352374	23356895	6	4	-0.49721	0.69048	REM2
ENSG00000100461	14	23369854	23388393	39	5	2.6472	0.0040581	RBM23
ENSG00000100462	14	23389720	23398794	13	3	2.8003	0.0025525	PRMT5
ENSG00000092036	14	23415437	23426370	8	2	2.0546	0.01996	HAUS4
ENSG00000259132	14	23415479	23451467	31	6	2.1338	0.016428	RP11-298I3.5
ENSG00000129474	14	23440383	23451851	12	3	2.1314	0.016527	AJUBA
ENSG00000100802	14	23456110	23479375	21	4	1.4834	0.068982	C14orf93
ENSG00000100804	14	23485752	23504439	19	5	2.0161	0.021893	PSMB5
ENSG00000222028	14	23511376	23513269	4	2	-0.2443	0.5965	PSMB11
ENSG00000139880	14	23516271	23526747	12	4	1.1158	0.13226	CDH24
ENSG00000100813	14	23527773	23564823	57	9	-0.005248	0.50209	ACIN1
ENSG00000179933	14	23563974	23569665	20	5	-0.016428	0.50655	C14orf119
ENSG00000092067	14	23586513	23588825	5	2	0.017292	0.4931	CEBPE
ENSG00000092068	14	23594504	23652883	83	17	0.83065	0.20308	SLC7A8
ENSG00000215277	14	23654525	23742686	216	26	0.12507	0.45023	C14orf164
ENSG00000215271	14	23741666	23768656	32	10	1.279	0.10045	HOMEZ
ENSG00000235194	14	23764852	23772057	7	4	0.35655	0.36071	PPP1R3E
ENSG00000129473	14	23767999	23780968	16	7	1.128	0.12966	BCL2L2
ENSG00000258643	14	23776044	23794578	23	8	0.088617	0.46469	BCL2L2-PABPN1
ENSG00000100836	14	23790498	23795394	5	3	-0.94483	0.82763	PABPN1
ENSG00000268702	14	23790839	23791484	2	1	-1.2793	0.8996	AL049829.1
ENSG00000092096	14	23815515	23822121	5	3	-0.27835	0.60963	SLC22A17
ENSG00000100842	14	23825611	23834961	15	3	-0.17145	0.56807	EFS
ENSG00000166090	14	23842018	23845612	6	2	-1.1289	0.87052	IL25
ENSG00000166091	14	23846017	23848981	5	3	-1.313	0.9054	CMTM5
ENSG00000197616	14	23851199	23877486	43	12	0.66979	0.2515	MYH6
ENSG00000092054	14	23881947	23904927	43	7	-0.30154	0.6185	MYH7
ENSG00000129460	14	23938897	23979071	63	8	0.72212	0.23511	NGDN
ENSG00000136367	14	23990066	24025401	17	5	1.8139	0.034847	ZFHX2
ENSG00000259431	14	24025216	24029480	2	1	2.0885	0.018376	THTPA
ENSG00000213983	14	24028774	24037279	3	1	1.8184	0.034502	AP1G2
ENSG00000092051	14	24037244	24048009	4	1	0.47576	0.31712	JPH4
ENSG00000100867	14	24099324	24114848	1	1	0.095885	0.46181	DHRS2
ENSG00000197775	14	24407940	24409196	4	2	0.51621	0.30286	DHRS4-AS1
ENSG00000157326	14	24422795	24438488	30	2	-0.49135	0.68841	DHRS4
ENSG00000187630	14	24439148	24475617	14	4	0.59311	0.27655	DHRS4L2
ENSG00000186648	14	24521206	24538937	28	10	-0.4109	0.65943	LRRC16B
ENSG00000100884	14	24540046	24547309	1	1	0.029671	0.48816	CPNE6
ENSG00000129535	14	24549316	24584223	26	9	0.2575	0.3984	NRL
ENSG00000100889	14	24563262	24579807	13	5	0.74611	0.2278	PCK2
ENSG00000100897	14	24583404	24594451	15	4	-0.083561	0.5333	DCAF11
ENSG00000259371	14	24590560	24601038	18	2	-0.73638	0.76925	RP11-468E2.6
ENSG00000139914	14	24600484	24602058	1	1	-1.2579	0.89578	FITM1
ENSG00000092010	14	24605367	24608176	3	1	0.39267	0.34728	PSME1
ENSG00000100908	14	24608174	24610797	3	1	2.4416	0.0073116	EMC9
ENSG00000100911	14	24612574	24616779	4	2	0.87249	0.19147	PSME2
ENSG00000092098	14	24615892	24629870	9	4	0.92838	0.17661	RNF31
ENSG00000259529	14	24620427	24636611	15	5	0.8885	0.18714	RP11-468E2.4
ENSG00000213928	14	24630262	24635774	6	3	0.75726	0.22445	IRF9
ENSG00000100918	14	24641062	24649463	9	3	0.51545	0.30312	REC8
ENSG00000196497	14	24649425	24658170	7	3	1.5129	0.065155	IPO4
ENSG00000259522	14	24649601	24659622	7	3	1.5129	0.065155	RP11-468E2.2
ENSG00000100926	14	24658349	24682679	46	9	1.6049	0.054263	TM9SF1
ENSG00000254692	14	24658363	24682679	46	9	1.6049	0.054263	TM9SF1
ENSG00000139908	14	24674903	24677568	1	1	0.82863	0.20366	TSSK4
ENSG00000254505	14	24678789	24683075	5	3	1.047	0.14755	CHMP4A
ENSG00000213920	14	24683143	24685276	2	1	0.35184	0.36248	MDP1
ENSG00000255526	14	24683161	24701558	21	6	0.66164	0.2541	NEDD8-MDP1
ENSG00000129559	14	24686058	24701660	19	6	0.69993	0.24198	NEDD8
ENSG00000100938	14	24701628	24708448	6	3	-0.31099	0.62209	GMPR2
ENSG00000092295	14	24718320	24733638	24	8	0.44698	0.32745	TGM1
ENSG00000100949	14	24734744	24740945	14	3	0.36161	0.35882	RABGGTA
ENSG00000157379	14	24759804	24769039	19	4	0.97141	0.16567	DHRS1
ENSG00000196943	14	24769068	24778330	18	4	-0.43929	0.66978	NOP9
ENSG00000136305	14	24774302	24780636	11	3	-0.20922	0.58286	CIDEB
ENSG00000213906	14	24774940	24781259	10	3	-0.19149	0.57593	LTB4R2
ENSG00000272658	14	24778161	24781252	3	1	-0.42934	0.66616	LTB4R2
ENSG00000213903	14	24780656	24787242	7	3	0.10587	0.45784	LTB4R
ENSG00000129467	14	24787555	24804299	38	9	0.70895	0.23918	ADCY4
ENSG00000258973	14	24801516	24806588	8	3	1.3332	0.091238	RP11-934B9.3
ENSG00000129465	14	24805227	24809251	10	1	-1.2566	0.89555	RIPK3
ENSG00000100968	14	24834879	24848810	23	6	0.07101	0.47169	NFATC4
ENSG00000205978	14	24867992	24888494	47	12	0.32397	0.37298	NYNRIN
ENSG00000139899	14	24895738	24900160	15	5	1.9822	0.023726	CBLN3
ENSG00000100441	14	24898492	24910540	42	7	0.95467	0.16987	KHNYN
ENSG00000100445	14	24908972	24912111	10	1	-0.20416	0.58088	SDR39U1
ENSG00000258744	14	24970800	24977894	14	4	-0.52294	0.69949	RP11-80A15.1
ENSG00000092009	14	24974559	24977471	6	2	-0.61385	0.73034	CMA1
ENSG00000100448	14	25042728	25045466	6	2	0.9608	0.16833	CTSG
ENSG00000100450	14	25075686	25078905	3	2	0.31967	0.37461	GZMH
ENSG00000100453	14	25100160	25103473	10	2	0.60451	0.27275	GZMB
ENSG00000168952	14	25278862	25519503	618	48	1.6679	0.047664	STXBP6
ENSG00000139910	14	26912299	27066960	180	9	0.1272	0.44939	NOVA1
ENSG00000176165	14	29235050	29238870	1	1	-0.1654	0.56568	FOXG1
ENSG00000186960	14	29241910	29282493	38	13	0.30225	0.38123	C14orf23
ENSG00000184304	14	30045687	30661104	1176	98	4.6038	2.0746e-06	PRKD1
ENSG00000092140	14	31028329	31089269	120	18	1.1389	0.12736	G2E3
ENSG00000092108	14	31091318	31205018	211	18	1.0878	0.13833	SCFD1
ENSG00000100473	14	31343720	31364271	13	6	-0.093692	0.53732	COCH
ENSG00000196792	14	31363005	31495607	252	15	1.1533	0.1244	STRN3
ENSG00000100478	14	31494312	31562818	133	20	1.1678	0.12143	AP4S1
ENSG00000092148	14	31569318	31677010	107	10	0.65688	0.25563	HECTD1
ENSG00000129493	14	31760994	31889788	144	12	0.29508	0.38397	HEATR5A
ENSG00000203546	14	31803518	31926647	145	13	0.2572	0.39851	RP11-176H8.1
ENSG00000129480	14	31915242	31926716	18	3	0.038141	0.48479	DTD2
ENSG00000151413	14	31959162	32330430	1009	24	-1.6499	0.95052	NUBPL
ENSG00000258474	14	32414059	32419588	24	4	0.83533	0.20177	RP11-187E13.1
ENSG00000258386	14	32476108	32487891	14	4	1.1686	0.12129	RP11-187E13.2
ENSG00000100852	14	32545320	32628934	33	18	-0.30835	0.62109	ARHGAP5
ENSG00000151320	14	32798479	33300567	1124	117	3.3119	0.00046325	AKAP6
ENSG00000151322	14	33404139	34273382	1934	218	1.7443	0.04055	NPAS3
ENSG00000129521	14	34393437	34931980	1292	139	2.5628	0.0051914	EGLN3
ENSG00000165389	14	34901995	34931562	74	7	-0.4641	0.67871	SPTSSA
ENSG00000129518	14	34985135	35008916	48	7	-2.3261	0.98999	EAPP
ENSG00000129515	14	35030300	35099389	143	13	-1.1341	0.87162	SNX6
ENSG00000165410	14	35179593	35184029	6	2	0.14455	0.44253	CFL2
ENSG00000198604	14	35221937	35344853	320	21	-0.066784	0.52662	BAZ1A
ENSG00000100883	14	35451163	35498773	156	14	-0.0021519	0.50086	SRP54
ENSG00000151327	14	35514113	35582336	210	22	0.44382	0.32859	FAM177A1
ENSG00000092020	14	35554673	35591723	124	16	0.15804	0.43721	PPP2R3C
ENSG00000100890	14	35591052	35743271	356	20	0.59522	0.27585	KIAA0391
ENSG00000258790	14	35591755	35786680	471	23	0.63437	0.26292	KIAA0391
ENSG00000100902	14	35747839	35786699	105	12	0.75118	0.22627	PSMA6
ENSG00000100906	14	35870717	35873955	4	2	0.24056	0.40495	NFKBIA
ENSG00000168348	14	36003248	36006260	2	1	-1.6475	0.95027	INSM2
ENSG00000174373	14	36007558	36278510	275	12	-0.36864	0.6438	RALGAPA1
ENSG00000100916	14	36295524	36401531	114	14	-0.41398	0.66056	BRMS1L
ENSG00000151332	14	36767770	36789882	24	3	1.2457	0.10644	MBIP
ENSG00000229415	14	36942493	36983034	34	6	-0.98076	0.83664	SFTA3
ENSG00000136352	14	36985602	36990354	5	2	-0.1678	0.56663	NKX2-1
ENSG00000136327	14	37049784	37051812	2	1	0.40076	0.3443	NKX2-8
ENSG00000198807	14	37126773	37148920	47	8	-0.16078	0.56387	PAX9
ENSG00000183032	14	37147636	37642071	1076	73	-1.1679	0.87857	SLC25A21
ENSG00000258708	14	37641093	37643016	4	2	0.44909	0.32668	SLC25A21-AS1
ENSG00000151338	14	37667118	38021566	389	15	1.1987	0.11532	MIPOL1
ENSG00000129514	14	38059189	38069245	14	5	-0.29577	0.6163	FOXA1
ENSG00000139865	14	38065052	38510647	753	46	-1.833	0.9666	TTC6
ENSG00000139874	14	38677204	38682272	8	3	0.54158	0.29405	SSTR1
ENSG00000176435	14	38723308	38725574	1	1	0.43898	0.33034	CLEC14A
ENSG00000100934	14	39501123	39578850	161	20	0.42419	0.33571	SEC23A
ENSG00000092208	14	39583427	39606177	54	12	1.2323	0.10892	GEMIN2
ENSG00000182400	14	39617015	39639736	50	11	1.1748	0.12004	TRAPPC6B
ENSG00000100941	14	39644387	39652422	13	4	1.4308	0.076246	PNN
ENSG00000150526	14	39699435	39722859	48	8	0.87472	0.19086	MIA2
ENSG00000258941	14	39703106	39820397	201	17	1.862	0.0313	RP11-407N17.3
ENSG00000150527	14	39734488	39856156	208	17	1.8155	0.034723	CTAGE5
ENSG00000165355	14	39866873	39901704	77	8	0.12274	0.45116	FBXO33
ENSG00000165379	14	42076773	42373752	620	29	0.94792	0.17159	LRFN5
ENSG00000189139	14	44973545	44976482	1	1	-0.85387	0.80341	FSCB
ENSG00000179476	14	45366498	45376460	16	3	0.78385	0.21656	C14orf28
ENSG00000179454	14	45393522	45511525	180	9	1.0527	0.14623	KLHL28
ENSG00000198718	14	45431411	45543634	163	10	1.0802	0.14003	FAM179B
ENSG00000185246	14	45553302	45585485	39	4	0.95183	0.17059	PRPF39
ENSG00000100442	14	45584803	45604522	16	3	0.84919	0.19789	FKBP3
ENSG00000187790	14	45605143	45670093	78	7	0.22213	0.41211	FANCM
ENSG00000129534	14	45672393	45722743	65	6	0.92874	0.17651	MIS18BP1
ENSG00000139915	14	47308826	48144157	1882	71	0.78758	0.21547	MDGA2
ENSG00000272781	14	47311134	48143999	1878	71	0.77742	0.21846	MDGA2
ENSG00000213741	14	50043390	50065408	36	5	-2.182	0.98545	RPS29
ENSG00000253459	14	50064193	50065882	5	2	-1.1503	0.875	AL139099.1
ENSG00000165501	14	50065415	50081390	41	5	-0.18848	0.57475	LRR1
ENSG00000165502	14	50085237	50087403	5	1	0.14989	0.44043	RPL36AL
ENSG00000168282	14	50087489	50090198	2	1	0.34073	0.36666	MGAT2
ENSG00000165506	14	50091892	50101948	29	4	-0.49852	0.69094	DNAAF2
ENSG00000100479	14	50110273	50155140	75	4	0.24654	0.40263	POLE2
ENSG00000197776	14	50159823	50219870	41	9	-0.369	0.64394	KLHDC1
ENSG00000165516	14	50234326	50249909	15	3	-1.1066	0.86577	KLHDC2
ENSG00000165525	14	50249997	50319921	45	8	-0.96896	0.83372	NEMF
ENSG00000197502	14	50300810	50311552	10	3	-0.30276	0.61896	AL627171.1
ENSG00000165527	14	50359810	50361490	1	1	1.0361	0.15007	ARF6
ENSG00000214900	14	50448430	50474238	69	11	0.50076	0.30827	C14orf182
ENSG00000168260	14	50550369	50559361	16	4	0.22411	0.41134	C14orf183
ENSG00000100483	14	50575350	50583318	24	5	0.10619	0.45772	VCPKMT
ENSG00000100485	14	50583847	50698276	277	15	0.066942	0.47331	SOS2
ENSG00000087299	14	50704281	50779266	94	14	0.67719	0.24914	L2HGDH
ENSG00000125375	14	50779044	50802276	45	3	1.2411	0.10729	ATP5S
ENSG00000100490	14	50796310	50883179	185	22	0.17719	0.42968	CDKL1
ENSG00000012983	14	50885219	51027844	178	17	0.18631	0.4261	MAP4K5
ENSG00000198513	14	50999227	51099786	150	15	-1.1394	0.87274	ATL1
ENSG00000151748	14	51098776	51135049	74	9	0.04413	0.4824	SAV1
ENSG00000100503	14	51186481	51297839	197	33	1.48	0.069437	NIN
ENSG00000100504	14	51324609	51411454	207	25	0.28345	0.38842	PYGL
ENSG00000131969	14	51338878	51371688	49	8	-0.069956	0.52789	ABHD12B
ENSG00000100505	14	51441980	51562779	367	34	1.1267	0.12994	TRIM9
ENSG00000139921	14	51706880	51722759	26	5	1.3236	0.092825	TMX1
ENSG00000139926	14	51955818	52197445	609	68	0.065004	0.47409	FRMD6
ENSG00000186469	14	52292913	52446060	449	56	1.4444	0.074317	GNG2
ENSG00000258928	14	52382863	52385289	3	1	-1.0073	0.8431	RP11-463J10.2
ENSG00000267802	14	52436014	52436247	2	1	-1.17	0.87899	AL358333.1
ENSG00000087302	14	52456193	52471420	31	9	0.20186	0.42001	C14orf166
ENSG00000087303	14	52471521	52535712	234	25	1.3542	0.087843	NID2
ENSG00000168229	14	52734431	52743442	36	9	-0.46928	0.68056	PTGDR
ENSG00000125384	14	52781023	52795324	38	6	2.0038	0.022548	PTGER2
ENSG00000087301	14	52897308	53019240	239	19	1.2228	0.11071	TXNDC16
ENSG00000180998	14	53019866	53104431	156	21	1.0358	0.15015	GPR137C
ENSG00000197930	14	53106634	53162618	81	11	1.0207	0.15371	ERO1L
ENSG00000100519	14	53173890	53195305	20	5	1.4032	0.080285	PSMC6
ENSG00000198252	14	53196898	53241716	70	9	1.2306	0.10924	STYX
ENSG00000100522	14	53241912	53258386	12	3	1.4405	0.074858	GNPNAT1
ENSG00000073712	14	53323986	53419153	138	16	1.9525	0.025439	FERMT2
ENSG00000100523	14	53510686	53620000	149	12	-0.1096	0.54364	DDHD1
ENSG00000125378	14	54416454	54425479	9	3	0.13734	0.44538	BMP4
ENSG00000100526	14	54863567	54886936	25	4	1.1288	0.12948	CDKN3
ENSG00000100528	14	54893654	54908149	23	4	0.23097	0.40867	CNIH1
ENSG00000197045	14	54941202	54955914	14	3	0.51971	0.30163	GMFB
ENSG00000100532	14	54976530	55005567	29	5	-0.12875	0.55122	CGRRF1
ENSG00000020577	14	55033815	55260033	380	76	0.98257	0.16291	SAMD4A
ENSG00000131979	14	55308726	55369570	133	14	1.0123	0.1557	GCH1
ENSG00000198554	14	55405668	55493823	144	10	1.5097	0.065555	WDHD1
ENSG00000180008	14	55493948	55516206	33	4	-0.16205	0.56437	SOCS4
ENSG00000168175	14	55518349	55536910	21	4	-0.19535	0.57744	MAPK1IP1L
ENSG00000131981	14	55590828	55612126	34	4	1.4641	0.071585	LGALS3
ENSG00000126787	14	55614830	55658396	60	6	0.73045	0.23256	DLGAP5
ENSG00000178974	14	55738021	55828636	179	10	0.66388	0.25338	FBXO34
ENSG00000126775	14	55833110	55878576	111	7	0.59494	0.27594	ATG14
ENSG00000182521	14	55880259	55923444	142	10	-0.24925	0.59842	TBPL2
ENSG00000126777	14	56025790	56168244	313	9	-0.25165	0.59934	KTN1
ENSG00000139946	14	56584532	56768244	373	18	1.6557	0.048892	PELI2
ENSG00000070269	14	56955072	57117324	398	41	-0.098049	0.53905	TMEM260
ENSG00000259133	14	57115683	57197253	208	25	-0.1947	0.57719	RP11-1085N6.3
ENSG00000165588	14	57267425	57277197	5	3	1.5518	0.06035	OTX2
ENSG00000070367	14	57670518	57735726	52	6	-1.2825	0.90017	EXOC5
ENSG00000212928	14	57671888	57673291	3	1	-1.0847	0.86098	AL391152.1
ENSG00000053770	14	57735627	57756797	14	3	-0.40139	0.65593	AP5M1
ENSG00000139977	14	57857262	57882635	11	4	0.25224	0.40043	NAA30
ENSG00000100557	14	57936019	57960585	24	5	0.08526	0.46603	C14orf105
ENSG00000151812	14	58030640	58448912	1330	72	0.65774	0.25535	SLC35F4
ENSG00000139971	14	58466453	58764857	524	40	-1.7338	0.95852	C14orf37
ENSG00000131966	14	58666798	58701750	43	8	-0.55691	0.7112	ACTR10
ENSG00000100567	14	58711549	58738730	40	7	-0.39662	0.65418	PSMA3
ENSG00000268466	14	58754751	58755865	2	1	0.64659	0.25895	AL132989.1
ENSG00000032219	14	58765103	58840605	71	9	0.46566	0.32073	ARID4A
ENSG00000196860	14	58862634	58875419	6	3	-0.017764	0.50709	TOMM20L
ENSG00000100575	14	58875212	58894332	14	2	-0.18058	0.57165	TIMM9
ENSG00000100578	14	58894103	59015216	88	22	-1.2799	0.89971	KIAA0586
ENSG00000165617	14	59100685	59115039	17	5	-1.6739	0.95293	DACT1
ENSG00000100592	14	59655364	59838123	452	29	0.43124	0.33315	DAAM1
ENSG00000181619	14	59895740	59932060	85	10	1.1569	0.12365	GPR135
ENSG00000126790	14	59927081	59951148	62	9	0.47105	0.3188	L3HYPDH
ENSG00000050130	14	59951161	59972128	68	8	0.64529	0.25937	JKAMP
ENSG00000151838	14	59971257	60043549	188	14	0.57449	0.28282	CCDC175
ENSG00000139970	14	60062694	60337684	388	21	0.38373	0.35059	RTN1
ENSG00000131951	14	60386431	60530277	214	10	0.57092	0.28403	LRRC9
ENSG00000126773	14	60558629	60635851	162	6	0.49729	0.30949	PCNXL4
ENSG00000100612	14	60610838	60636574	59	2	-0.25375	0.60016	DHRS7
ENSG00000100614	14	60712470	60765805	78	7	-0.59389	0.72371	PPM1A
ENSG00000179008	14	60863187	60982261	202	12	1.0653	0.14337	C14orf39
ENSG00000184302	14	60975669	60979568	4	1	0.73981	0.22971	SIX6
ENSG00000126778	14	61110133	61124977	10	3	0.75193	0.22605	SIX1
ENSG00000100625	14	61176246	61191066	13	3	-0.65108	0.7425	SIX4
ENSG00000020426	14	61201460	61436671	287	14	0.30429	0.38045	MNAT1
ENSG00000126814	14	61438169	61448076	8	2	0.82879	0.20361	TRMT5
ENSG00000139974	14	61447832	61550451	117	15	0.31415	0.37671	SLC38A6
ENSG00000027075	14	61654277	62017694	681	69	-1.5733	0.94217	PRKCH
ENSG00000182107	14	61744088	61748558	5	2	0.53057	0.29786	TMEM30B
ENSG00000258989	14	61995846	62124682	239	41	1.3771	0.084234	RP11-47I22.4
ENSG00000232774	14	62037258	62125414	169	25	1.5019	0.066558	RP11-47I22.3
ENSG00000100644	14	62162231	62214976	62	9	1.5039	0.066305	HIF1A
ENSG00000023608	14	62229075	62263146	124	10	0.030377	0.48788	SNAPC1
ENSG00000139973	14	62453803	62568431	361	45	2.0179	0.021799	SYT16
ENSG00000140015	14	63173287	63568755	898	54	0.19877	0.42122	KCNH5
ENSG00000126785	14	63670832	63759937	188	17	-0.4405	0.67021	RHOJ
ENSG00000154001	14	63838075	64010092	331	18	0.79596	0.21303	PPP2R5E
ENSG00000140006	14	64063757	64108579	84	6	0.8399	0.20048	WDR89
ENSG00000126821	14	64150932	64194757	39	2	0.59686	0.2753	SGPP1
ENSG00000054654	14	64319683	64693165	770	39	1.196	0.11585	SYNE2
ENSG00000140009	14	64550950	64804830	507	33	0.093223	0.46286	ESR2
ENSG00000100714	14	64854749	64926722	156	21	-0.1899	0.5753	MTHFD1
ENSG00000089775	14	64915824	64971931	99	8	-0.76274	0.77719	ZBTB25
ENSG00000179841	14	64932217	64941221	8	3	-0.30659	0.62042	AKAP5
ENSG00000126804	14	64970430	65000408	70	6	-1.1124	0.86701	ZBTB1
ENSG00000126803	14	65002623	65009955	15	3	-1.9054	0.97164	HSPA2
ENSG00000165807	14	65016620	65056098	91	13	0.35163	0.36256	PPP1R36
ENSG00000126822	14	65170820	65213610	71	9	1.9675	0.024564	PLEKHG3
ENSG00000070182	14	65213002	65346601	376	33	1.7589	0.039298	SPTB
ENSG00000258289	14	65381079	65411309	72	9	1.0053	0.15738	CHURC1
ENSG00000125954	14	65381203	65528521	278	29	0.35852	0.35998	CHURC1-FNTB
ENSG00000257365	14	65381203	65529368	279	31	0.34939	0.3634	FNTB
ENSG00000176153	14	65405870	65409531	5	1	1.0571	0.14524	GPX2
ENSG00000139998	14	65412532	65439494	55	8	1.2385	0.10777	RAB15
ENSG00000125952	14	65472892	65569413	178	21	-1.8675	0.96908	MAX
ENSG00000033170	14	65877310	66210839	647	27	1.5836	0.056648	FUT8
ENSG00000258847	14	66424015	66471241	87	18	-0.068206	0.52719	CTD-2014B16.3
ENSG00000171723	14	66974125	67648520	1752	17	0.23989	0.40521	GPHN
ENSG00000172717	14	67656110	67695267	92	10	0.34471	0.36516	FAM71D
ENSG00000072415	14	67707826	67802536	272	11	-0.53783	0.70465	MPP5
ENSG00000100554	14	67761088	67826982	193	10	-0.57281	0.71661	ATP6V1D
ENSG00000134001	14	67826714	67853233	63	10	-0.46917	0.68053	EIF2S1
ENSG00000100558	14	67853700	67878917	75	11	-0.86488	0.80645	PLEK2
ENSG00000198133	14	67913801	68000456	231	38	-0.4408	0.67032	TMEM229B
ENSG00000054690	14	68000018	68056329	118	25	1.5624	0.059102	PLEKHH1
ENSG00000100564	14	68048672	68067004	38	8	1.4677	0.071097	PIGH
ENSG00000081181	14	68086515	68118437	63	9	0.32477	0.37268	ARG2
ENSG00000100568	14	68113792	68141548	43	7	0.45913	0.32307	VTI1B
ENSG00000258466	14	68126537	68157084	51	8	0.028876	0.48848	RP11-1012A1.4
ENSG00000072042	14	68143518	68162531	28	7	-0.071394	0.52846	RDH11
ENSG00000139988	14	68168603	68201169	87	10	-0.030954	0.51235	RDH12
ENSG00000072121	14	68194091	68283307	164	17	0.14246	0.44336	ZFYVE26
ENSG00000182185	14	68286496	69196935	1644	91	-0.22341	0.58839	RAD51B
ENSG00000185650	14	69254377	69263190	15	4	0.21958	0.4131	ZFP36L1
ENSG00000072110	14	69340860	69446157	310	35	0.63561	0.26252	ACTN1
ENSG00000139990	14	69517598	69619867	147	18	0.77511	0.21914	DCAF5
ENSG00000081177	14	69658228	69709075	83	8	0.181	0.42818	EXD2
ENSG00000100626	14	69725994	69821183	268	33	-0.067142	0.52677	GALNT16
ENSG00000100632	14	69846848	69865344	36	9	0.46871	0.31964	ERH
ENSG00000029364	14	69864732	69929105	92	11	0.065968	0.4737	SLC39A9
ENSG00000175985	14	69951409	69995215	86	15	0.2515	0.40071	PLEKHD1
ENSG00000255994	14	70037483	70038032	1	1	-1.1676	0.87851	CCDC177
ENSG00000267909	14	70038216	70040339	3	1	-0.57162	0.71621	CCDC177
ENSG00000100647	14	70078313	70181859	119	17	0.32506	0.37257	KIAA0247
ENSG00000100650	14	70193617	70238722	75	9	0.42024	0.33715	SRSF5
ENSG00000100652	14	70242134	70264006	30	4	0.96869	0.16635	SLC10A1
ENSG00000198732	14	70320848	70499083	539	51	0.82989	0.2033	SMOC1
ENSG00000100678	14	70510934	70655787	459	41	-0.11021	0.54388	SLC8A3
ENSG00000133983	14	70791798	70826448	79	13	0.1727	0.43144	COX16
ENSG00000213463	14	70838148	70883778	141	15	-0.32013	0.62556	SYNJ2BP
ENSG00000139985	14	70918874	70926622	38	9	-0.46939	0.68061	ADAM21
ENSG00000134007	14	70989075	71001732	30	5	-1.0596	0.85533	ADAM20
ENSG00000133997	14	71047974	71067384	66	9	-1.2035	0.88561	MED6
ENSG00000133985	14	71108504	71142077	61	15	1.7595	0.039246	TTC9
ENSG00000006432	14	71189243	71276251	244	27	-0.053169	0.5212	MAP3K9
ENSG00000100731	14	71374122	71582099	410	21	0.39502	0.34641	PCNX
ENSG00000197555	14	71787166	72207946	399	20	1.3446	0.089372	SIPA1L1
ENSG00000182732	14	72399156	73030654	1825	89	-0.31243	0.62264	RGS6
ENSG00000257040	14	72456191	72458326	10	3	1.3418	0.089827	AC005477.1
ENSG00000205683	14	73086004	73360809	647	54	0.296	0.38362	DPF3
ENSG00000119599	14	73393040	73426411	103	15	1.578	0.057288	DCAF4
ENSG00000165861	14	73436159	73493920	196	19	2.9907	0.0013917	ZFYVE1
ENSG00000119707	14	73525144	73588122	98	16	2.9053	0.0018348	RBM25
ENSG00000080815	14	73603126	73690399	142	14	2.8006	0.0025503	PSEN1
ENSG00000100767	14	73704205	73741348	83	18	1.9457	0.025843	PAPLN
ENSG00000133961	14	73741815	73930348	303	20	1.7252	0.04225	NUMB
ENSG00000187105	14	73945189	74025651	80	17	0.73209	0.23206	HEATR4
ENSG00000119673	14	74034324	74042357	5	2	2.0036	0.022554	ACOT2
ENSG00000177465	14	74058410	74063200	13	4	1.4995	0.066867	ACOT4
ENSG00000205669	14	74077649	74086592	16	6	1.1506	0.12495	ACOT6
ENSG00000119661	14	74111578	74170435	124	13	0.4245	0.3356	DNAL1
ENSG00000176903	14	74178494	74181128	2	1	0.86	0.19489	PNMA1
ENSG00000156030	14	74181825	74256988	144	27	2.1459	0.015942	ELMSAN1
ENSG00000140043	14	74318547	74353530	115	9	1.3431	0.089616	PTGR2
ENSG00000258653	14	74318674	74398981	259	13	1.1785	0.1193	RP5-1021I20.4
ENSG00000119725	14	74353320	74399214	146	13	1.0107	0.15609	ZNF410
ENSG00000156050	14	74398204	74417117	45	5	1.4162	0.078358	FAM161B
ENSG00000119723	14	74416629	74430373	37	8	1.1184	0.1317	COQ6
ENSG00000187097	14	74424713	74486102	199	18	1.0299	0.15154	ENTPD5
ENSG00000119636	14	74486056	74549566	172	15	0.51572	0.30303	CCDC176
ENSG00000119711	14	74523553	74551196	77	8	0.55815	0.28837	ALDH6A1
ENSG00000205659	14	74551499	74667936	326	13	0.85668	0.19581	LIN52
ENSG00000119614	14	74706175	74729441	53	7	-1.3141	0.90559	VSX2
ENSG00000119688	14	74752126	74769759	21	4	-1.6438	0.94989	ABCD4
ENSG00000133980	14	74769772	74826711	94	17	-1.1286	0.87047	VRTN
ENSG00000183379	14	74872596	74892805	46	6	2.6478	0.0040514	SYNDIG1L
ENSG00000119655	14	74942895	74960880	38	5	0.22072	0.41266	NPC2
ENSG00000165898	14	74960423	74963809	8	2	0.71776	0.23645	ISCA2
ENSG00000119681	14	74964873	75079306	200	27	-0.45035	0.67377	LTBP2
ENSG00000119682	14	75120140	75179818	47	5	0.75002	0.22662	AREL1
ENSG00000214670	14	75158879	75179800	25	3	0.84342	0.1995	AC007956.1
ENSG00000119616	14	75179847	75203394	17	5	0.9332	0.17536	FCF1
ENSG00000119596	14	75230069	75322244	135	11	0.90633	0.18238	YLPM1
ENSG00000119608	14	75319736	75330537	15	5	0.74783	0.22728	PROX2
ENSG00000119689	14	75348594	75370448	38	6	0.73063	0.2325	DLST
ENSG00000198208	14	75370657	75390099	37	7	0.89347	0.1858	RPS6KL1
ENSG00000119630	14	75408537	75422487	10	4	0.40876	0.34136	PGF
ENSG00000119718	14	75469614	75476292	7	1	1.1189	0.1316	EIF2B2
ENSG00000119684	14	75480467	75518235	40	3	1.2338	0.10863	MLH3
ENSG00000119640	14	75519924	75536186	19	2	1.4962	0.067304	ACYP1
ENSG00000119703	14	75530873	75545126	16	2	1.6132	0.053346	ZC2HC1C
ENSG00000119638	14	75548822	75594047	57	3	1.5055	0.066097	NEK9
ENSG00000170348	14	75598173	75643334	55	4	1.4143	0.078637	TMED10
ENSG00000258740	14	75705319	75735986	46	10	0.39275	0.34725	RP11-293M10.1
ENSG00000170345	14	75745477	75748933	2	1	1.3531	0.088007	FOS
ENSG00000140044	14	75894419	75940814	105	18	-0.21611	0.58555	JDP2
ENSG00000156127	14	75988768	76013358	45	8	1.3189	0.093598	BATF
ENSG00000119686	14	76044960	76129557	128	24	-0.087502	0.53486	FLVCR2
ENSG00000119685	14	76099968	76421421	473	22	-0.58019	0.71911	TTLL5
ENSG00000133935	14	76116134	76127532	9	3	-0.83213	0.79733	C14orf1
ENSG00000119650	14	76368479	76550928	264	20	-0.54205	0.70611	IFT43
ENSG00000119699	14	76424442	76449334	38	5	-0.45023	0.67373	TGFB3
ENSG00000089916	14	76618259	76720685	304	19	0.42939	0.33382	GPATCH2L
ENSG00000119715	14	76776957	76968178	578	55	-0.12665	0.55039	ESRRB
ENSG00000071246	14	77228532	77249354	46	12	0.85414	0.19651	VASH1
ENSG00000013523	14	77253588	77292589	86	16	1.3701	0.08533	ANGEL1
ENSG00000100565	14	77292715	77336645	105	23	0.76258	0.22286	C14orf166B
ENSG00000119669	14	77490888	77495034	3	2	-1.5408	0.93832	IRF2BPL
ENSG00000198894	14	77564440	77583630	30	6	-0.8458	0.80117	CIPC
ENSG00000259164	14	77564654	77691805	318	35	-0.13378	0.55321	RP11-463C8.4
ENSG00000165548	14	77582911	77725838	406	37	0.58424	0.27953	TMEM63C
ENSG00000177108	14	77597613	77609077	16	6	0.29038	0.38576	ZDHHC22
ENSG00000269883	14	77607026	77609339	6	2	-0.24141	0.59538	AC007375.1
ENSG00000165553	14	77731826	77737655	8	4	1.5678	0.058468	NGB
ENSG00000009830	14	77741299	77787227	131	23	1.1038	0.13485	POMT2
ENSG00000100577	14	77787227	77797940	29	8	-0.14228	0.55657	GSTZ1
ENSG00000100580	14	77801364	77843452	80	11	0.3167	0.37573	TMED8
ENSG00000100583	14	77843032	77857840	27	4	2.4244	0.007666	SAMD15
ENSG00000165555	14	77860364	77889860	47	6	1.7792	0.037607	NOXRED1
ENSG00000151445	14	77893018	77924295	53	8	1.7625	0.038992	VIPAS39
ENSG00000100591	14	77924213	77935817	49	7	1.9778	0.023977	AHSA1
ENSG00000100593	14	77940740	77965210	54	9	0.94241	0.17299	ISM2
ENSG00000100596	14	77972340	78083116	358	38	2.3443	0.0095309	SPTLC2
ENSG00000100601	14	78138747	78174363	127	17	1.3286	0.09199	ALKBH1
ENSG00000119705	14	78174414	78227447	177	17	1.6972	0.044829	SLIRP
ENSG00000100603	14	78183942	78227550	143	15	1.7626	0.038981	SNW1
ENSG00000197734	14	78227173	78236085	27	7	1.912	0.027938	C14orf178
ENSG00000268208	14	78227711	78228033	1	1	-1.9367	0.97361	AC008372.1
ENSG00000063761	14	78266426	78401355	491	35	1.813	0.034913	ADCK1
ENSG00000021645	14	78708734	80330762	3098	182	0.073183	0.47083	NRXN3
ENSG00000211448	14	80663873	80854100	206	23	0.84673	0.19857	DIO2
ENSG00000100629	14	80943330	81425861	1152	46	-0.39385	0.65315	CEP128
ENSG00000165409	14	81421333	81612646	560	38	0.54992	0.29119	TSHR
ENSG00000165417	14	81641796	81687721	61	11	-1.1762	0.88024	GTF2A1
ENSG00000140022	14	81727000	81902809	378	28	2.1867	0.014381	STON2
ENSG00000071537	14	81937893	82000205	60	13	-0.90699	0.81779	SEL1L
ENSG00000258945	14	85994943	85995730	2	1	1.0707	0.14214	RP11-497E19.2
ENSG00000185070	14	85996488	86095034	264	29	-0.31583	0.62394	FLRT2
ENSG00000258804	14	87372122	87389099	50	7	-1.4277	0.92331	RP11-322L20.1
ENSG00000054983	14	88304164	88460009	582	27	0.32551	0.3724	GALC
ENSG00000140030	14	88471468	88478419	16	4	0.28151	0.38916	GPR65
ENSG00000100433	14	88649113	88793251	399	47	-0.6001	0.72578	KCNK10
ENSG00000042317	14	88851268	88936694	78	11	2.6213	0.0043798	SPATA7
ENSG00000070778	14	88932122	89021077	167	10	2.6914	0.0035577	PTPN21
ENSG00000100722	14	89029253	89079853	53	10	1.4341	0.075774	ZC3H14
ENSG00000165521	14	89078775	89259096	286	16	2.0867	0.018459	EML5
ENSG00000165533	14	89290497	89344335	66	9	3.3213	0.00044793	TTC8
ENSG00000053254	14	89591215	90085493	945	118	0.18054	0.42836	FOXN3
ENSG00000258792	14	90095265	90109015	24	6	-0.22296	0.58822	RP11-944C7.1
ENSG00000140025	14	90261013	90421121	386	29	2.0208	0.021651	EFCAB11
ENSG00000042088	14	90421283	90511106	184	12	2.7577	0.0029105	TDP1
ENSG00000152315	14	90528109	90652201	364	34	2.0276	0.021299	KCNK13
ENSG00000100764	14	90722839	90738968	45	2	0.19976	0.42083	PSMC1
ENSG00000119720	14	90742580	90798481	102	12	0.33979	0.36701	NRDE2
ENSG00000198668	14	90862846	90874605	21	4	-0.10976	0.5437	CALM1
ENSG00000165914	14	91006932	91282823	659	57	2.4933	0.0063284	TTC7B
ENSG00000100784	14	91336799	91526980	327	20	1.1106	0.13337	RPS6KA5
ENSG00000133943	14	91526677	91691976	287	39	0.90049	0.18393	C14orf159
ENSG00000119714	14	91698876	91720269	58	6	2.746	0.0030159	GPR68
ENSG00000258875	14	91709103	91717426	27	3	3.0536	0.0011307	CTD-2547L24.3
ENSG00000015133	14	91737667	91884188	323	43	0.71556	0.23713	CCDC88C
ENSG00000100796	14	91923955	91976898	101	8	1.8812	0.029971	SMEK1
ENSG00000268657	14	92038788	92041383	5	2	0.12903	0.44867	AL133373.1
ENSG00000133962	14	92047040	92247051	505	48	1.1704	0.12091	CATSPERB
ENSG00000165929	14	92246095	92333880	155	14	0.51096	0.30469	TC2N
ENSG00000140092	14	92335756	92414331	168	26	-1.2406	0.89262	FBLN5
ENSG00000100815	14	92432335	92507240	124	14	-0.32479	0.62733	TRIP11
ENSG00000066427	14	92524896	92572965	202	7	0.69682	0.24296	ATXN3
ENSG00000183648	14	92582466	92588261	31	3	-0.39463	0.65344	NDUFB1
ENSG00000165934	14	92588281	92630755	84	8	-1.2159	0.88798	CPSF2
ENSG00000140090	14	92788925	92962596	555	43	0.60336	0.27313	SLC24A4
ENSG00000100599	14	92980118	93155339	462	66	0.17374	0.43103	RIN3
ENSG00000100600	14	93170152	93215047	70	16	-0.05169	0.52061	LGMN
ENSG00000066455	14	93260576	93306308	129	10	-0.79648	0.78712	GOLGA5
ENSG00000100604	14	93389425	93401638	35	8	0.8135	0.20797	CHGA
ENSG00000100605	14	93403259	93582665	421	24	1.7891	0.036797	ITPK1
ENSG00000165943	14	93648541	93651273	4	2	-0.93018	0.82386	MOAP1
ENSG00000153485	14	93651296	93653434	2	1	-1.3973	0.91885	TMEM251
ENSG00000259066	14	93651318	93684932	61	13	-0.093173	0.53712	RP11-371E8.4
ENSG00000170270	14	93669239	93673439	3	1	0.28753	0.38685	C14orf142
ENSG00000012963	14	93673401	93695561	60	11	0.094679	0.46228	UBR7
ENSG00000011114	14	93703896	93799438	234	17	0.98074	0.16336	BTBD7
ENSG00000133958	14	93799565	94174222	695	24	1.9523	0.02545	UNC79
ENSG00000187581	14	93813537	93814702	8	3	1.0236	0.15302	COX8C
ENSG00000175785	14	94184644	94254827	120	32	-0.78283	0.78314	PRIMA1
ENSG00000140067	14	94385240	94395954	18	4	0.039233	0.48435	FAM181A
ENSG00000100628	14	94400499	94443137	115	19	-0.55289	0.70983	ASB2
ENSG00000258987	14	94405901	94410475	11	3	0.50035	0.30841	RP11-131H24.4
ENSG00000089723	14	94492675	94515276	69	7	2.1626	0.015286	OTUB2
ENSG00000089737	14	94517266	94547591	74	5	1.5272	0.06335	DDX24
ENSG00000165948	14	94547628	94570192	84	10	0.63633	0.26228	IFI27L1
ENSG00000165949	14	94571182	94583033	34	9	0.50742	0.30593	IFI27
ENSG00000119632	14	94594116	94596590	3	2	-0.12277	0.54886	IFI27L2
ENSG00000119698	14	94612465	94746072	258	16	0.65744	0.25545	PPP4R4
ENSG00000140093	14	94749650	94759608	19	4	0.57294	0.28334	SERPINA10
ENSG00000170099	14	94770585	94789731	62	11	-0.52173	0.69907	SERPINA6
ENSG00000197249	14	94843084	94857030	43	12	-1.2137	0.88756	SERPINA1
ENSG00000186910	14	94908801	94919127	27	5	1.0369	0.14989	SERPINA11
ENSG00000170054	14	94929054	94946026	52	13	1.4456	0.074142	SERPINA9
ENSG00000165953	14	94953611	94984181	117	23	0.73633	0.23076	SERPINA12
ENSG00000100665	14	95027428	95036250	28	5	1.2493	0.10577	SERPINA4
ENSG00000188488	14	95027779	95059457	130	19	0.93858	0.17397	SERPINA5
ENSG00000273259	14	95058395	95090983	100	16	-0.43498	0.66821	RP11-986E7.7
ENSG00000196136	14	95078714	95090392	16	5	-0.1235	0.54914	SERPINA3
ENSG00000133937	14	95234553	95236562	1	1	-1.8884	0.97051	GSC
ENSG00000100697	14	95552565	95624347	73	11	1.2727	0.10156	DICER1
ENSG00000165959	14	95648277	95786243	403	31	-0.42193	0.66346	CLMN
ENSG00000176438	14	95883831	95942173	184	34	1.2886	0.098767	SYNE3
ENSG00000258572	14	95982473	95984248	6	2	1.6336	0.051169	RP11-1070N10.3
ENSG00000182512	14	95999840	96011061	37	10	0.18567	0.42635	GLRX5
ENSG00000213231	14	96152754	96158980	19	7	-0.08199	0.53267	TCL1B
ENSG00000100721	14	96176304	96180533	6	2	-0.30602	0.62021	TCL1A
ENSG00000227051	14	96505661	96560417	168	16	-0.24285	0.59594	C14orf132
ENSG00000168398	14	96671016	96710666	121	23	0.31881	0.37493	BDKRB2
ENSG00000258691	14	96671181	96730266	175	29	-0.045729	0.51824	RP11-404P21.8
ENSG00000100739	14	96722161	96735304	40	9	-1.3613	0.91329	BDKRB1
ENSG00000258729	14	96741383	96743060	1	1	-0.26665	0.60513	DKFZP434O1614
ENSG00000066739	14	96747595	96830207	99	12	1.1855	0.1179	ATG2B
ENSG00000100744	14	96829814	96853625	24	4	1.8087	0.035251	GSKIP
ENSG00000140057	14	96858448	96955764	164	25	1.6401	0.050491	AK7
ENSG00000090060	14	96967770	97033448	92	10	0.49345	0.31085	PAPOLA
ENSG00000100749	14	97263641	97398059	267	18	-0.53017	0.702	VRK1
ENSG00000258869	14	98215601	98230326	38	7	1.143	0.12652	RP11-204N11.1
ENSG00000246223	14	98391947	98444461	167	19	-0.70466	0.75949	C14orf64
ENSG00000176605	14	99177950	99184098	8	4	-0.87946	0.81042	C14orf177
ENSG00000127152	14	99635624	99737861	172	29	-0.46079	0.67752	BCL11B
ENSG00000183576	14	99864083	99947216	74	4	0.42906	0.33394	SETD3
ENSG00000090061	14	99947506	100001381	65	8	-1.0603	0.85549	CCNK
ENSG00000205476	14	99977603	100070363	285	16	-0.41339	0.66034	CCDC85C
ENSG00000182218	14	100111447	100146906	73	10	-0.0091306	0.50364	HHIPL1
ENSG00000036530	14	100150641	100193638	85	12	-0.22424	0.58872	CYP46A1
ENSG00000066629	14	100204030	100408397	454	41	0.76541	0.22201	EML1
ENSG00000196405	14	100437786	100610573	405	27	-0.692	0.75553	EVL
ENSG00000168350	14	100612756	100626500	39	8	-1.3832	0.91669	DEGS2
ENSG00000100811	14	100704635	100749129	76	7	-0.32246	0.62645	YY1
ENSG00000197119	14	100757448	100772884	18	3	0.65094	0.25754	SLC25A29
ENSG00000140107	14	100789674	100796715	12	3	-0.80693	0.79015	SLC25A47
ENSG00000140105	14	100800125	100843142	95	6	-2.1846	0.98554	WARS
ENSG00000176473	14	100842755	100996640	176	21	1.6655	0.047906	WDR25
ENSG00000183092	14	101003486	101053750	87	12	2.5208	0.005854	BEGAIN
ENSG00000185559	14	101192042	101201539	14	6	-1.1294	0.87064	DLK1
ENSG00000254656	14	101346992	101351184	1	1	0.20056	0.42052	RTL1
ENSG00000269375	14	101359265	101360646	3	2	0.025857	0.48969	AL117190.3
ENSG00000197406	14	102027688	102029789	1	1	-0.25086	0.59904	DIO3
ENSG00000258512	14	102196774	102198859	6	1	-0.35865	0.64007	RP11-796G6.2
ENSG00000078304	14	102228135	102394326	381	37	2.2474	0.012307	PPP2R5C
ENSG00000197102	14	102430865	102517129	127	14	0.54283	0.29362	DYNC1H1
ENSG00000080824	14	102547075	102606036	101	13	-0.16148	0.56414	HSP90AA1
ENSG00000140153	14	102605840	102691184	167	19	-0.016871	0.50673	WDR20
ENSG00000080823	14	102690837	102771537	180	17	0.5578	0.28849	MOK
ENSG00000022976	14	102783714	102809044	45	10	0.041263	0.48354	ZNF839
ENSG00000100865	14	102808956	102829253	19	6	0.64869	0.25827	CINP
ENSG00000196663	14	102829300	102968818	369	14	2.5163	0.0059293	TECPR2
ENSG00000156381	14	102973179	102976136	7	2	0.90663	0.1823	ANKRD9
ENSG00000089902	14	103058998	103196913	291	14	-1.272	0.89831	RCOR1
ENSG00000131323	14	103243813	103377837	229	18	2.2306	0.012853	TRAF3
ENSG00000166126	14	103388993	103399933	13	5	1.5372	0.062121	AMN
ENSG00000198752	14	103398716	103523799	225	28	0.3799	0.35201	CDC42BPB
ENSG00000205436	14	103566481	103576896	11	4	0.43965	0.33009	EXOC3L4
ENSG00000185215	14	103589779	103603776	14	5	1.2281	0.10971	TNFAIP2
ENSG00000100664	14	103799881	103811362	24	6	0.70331	0.24093	EIF5
ENSG00000075413	14	103851729	103970168	241	11	1.3727	0.084923	MARK3
ENSG00000166165	14	103985996	103989448	5	2	1.2201	0.11121	CKB
ENSG00000166166	14	103995521	104003410	18	4	1.2124	0.11268	TRMT61A
ENSG00000166170	14	104022881	104029168	4	1	0.53703	0.29562	BAG5
ENSG00000126214	14	104028233	104167888	282	16	-0.45985	0.67719	KLC1
ENSG00000256053	14	104029299	104073860	88	10	0.45162	0.32577	APOPT1
ENSG00000256500	14	104029299	104152261	251	20	-0.48871	0.68748	RP11-73M18.2
ENSG00000126215	14	104163946	104181841	23	5	-1.219	0.88858	XRCC3
ENSG00000224997	14	104177607	104179149	1	1	-0.2649	0.60446	AL049840.1
ENSG00000100711	14	104182067	104200005	27	6	-0.56378	0.71355	ZFYVE21
ENSG00000088808	14	104200089	104313927	211	10	-0.49292	0.68897	PPP1R13B
ENSG00000156411	14	104378625	104394606	56	6	0.39994	0.3446	C14orf2
ENSG00000156414	14	104394799	104519004	353	16	0.72149	0.2353	TDRD9
ENSG00000227729	14	104406763	104408645	4	1	-0.7396	0.77023	RD3L
ENSG00000166183	14	104552016	104579098	67	12	1.8635	0.031194	ASPG
ENSG00000066735	14	104605060	104647231	110	14	-1.4573	0.92748	KIF26A
ENSG00000228032	14	104710541	104712473	4	2	-0.025003	0.50997	C14orf144
ENSG00000258986	14	104941015	105071984	316	29	2.486	0.0064596	TMEM179
ENSG00000184601	14	105046021	105056852	19	3	0.90737	0.18211	C14orf180
ENSG00000203485	14	105155943	105185942	74	10	0.42801	0.33432	INF2
ENSG00000185100	14	105190523	105213662	53	7	1.3207	0.093301	ADSSL1
ENSG00000184990	14	105219437	105234831	27	4	1.1099	0.13353	SIVA1
ENSG00000142208	14	105235686	105262088	43	11	1.118	0.13177	AKT1
ENSG00000179627	14	105266933	105271049	2	1	1.1947	0.1161	ZBTB42
ENSG00000099814	14	105331617	105363107	79	8	1.0067	0.15703	CEP170B
ENSG00000166428	14	105391153	105399574	23	3	0.60425	0.27284	PLD4
ENSG00000185567	14	105403581	105444694	78	9	1.0832	0.13936	AHNAK2
ENSG00000140104	14	105452112	105476819	63	7	0.8895	0.18687	C14orf79
ENSG00000170779	14	105475910	105487485	51	4	0.17224	0.43162	CDCA4
ENSG00000183484	14	105515728	105531782	20	3	0.76201	0.22303	GPR132
ENSG00000184916	14	105607318	105635161	35	5	2.4449	0.0072439	JAG2
ENSG00000183828	14	105639275	105647660	16	2	2.468	0.0067929	NUDT14
ENSG00000185024	14	105675623	105781926	166	9	-1.388	0.91743	BRF1
ENSG00000184887	14	105714827	105717430	2	1	-0.62586	0.7343	BTBD6
ENSG00000179364	14	105766900	105864484	7	2	-1.2776	0.8993	PACS2
ENSG00000182979	14	105886159	105937066	1	1	-0.56264	0.71316	MTA1
ENSG00000184986	14	105992940	105996539	2	1	0.83118	0.20294	TMEM121
ENSG00000153575	15	22833395	22873892	7	2	-1.0695	0.85758	TUBGCP5
ENSG00000068793	15	22892005	23006016	56	23	0.014675	0.49415	CYFIP1
ENSG00000140157	15	23004684	23034427	13	3	0.76391	0.22246	NIPA2
ENSG00000170113	15	23043277	23100005	87	13	-0.31303	0.62287	NIPA1
ENSG00000174450	15	23684645	23692381	14	1	0.73531	0.23107	GOLGA6L2
ENSG00000179455	15	23810454	23873064	101	10	-0.1767	0.57013	MKRN3
ENSG00000254585	15	23888691	23891175	1	1	-0.3375	0.63213	MAGEL2
ENSG00000182636	15	23930565	23932450	1	1	-0.57026	0.71575	NDN
ENSG00000185823	15	24920541	24928593	13	4	-0.82827	0.79624	NPAP1
ENSG00000128739	15	25068794	25223870	368	62	0.016812	0.49329	SNRPN
ENSG00000273173	15	25200133	25223729	27	5	0.37006	0.35567	SNURF
ENSG00000214265	15	25200181	25245423	86	9	0.44895	0.32673	SNURF
ENSG00000114062	15	25582381	25684128	168	14	-0.14949	0.55942	UBE3A
ENSG00000206190	15	25922420	26110317	597	67	-0.67242	0.74934	ATP10A
ENSG00000166206	15	26788693	27184686	949	87	0.20697	0.41802	GABRB3
ENSG00000186297	15	27111510	27194354	137	23	-2.0363	0.97914	GABRA5
ENSG00000182256	15	27216429	27778373	1154	117	1.575	0.057627	GABRG3
ENSG00000104044	15	28000021	28344504	743	46	0.18165	0.42793	OCA2
ENSG00000128731	15	28356186	28567298	105	5	-0.96701	0.83323	HERC2
ENSG00000034053	15	29129629	29410518	416	16	-0.044723	0.51784	APBA2
ENSG00000104059	15	29412457	29862927	1012	66	0.13167	0.44762	FAM189A1
ENSG00000185115	15	29560353	29562033	1	1	-0.024983	0.50997	NDNL2
ENSG00000104067	15	29991571	30261068	501	47	0.13995	0.44435	TJP1
ENSG00000187951	15	30916697	31065196	142	10	-0.74667	0.77237	ARHGAP11B
ENSG00000198690	15	31196055	31235311	67	10	0.12916	0.44861	FAN1
ENSG00000166912	15	31231144	31283810	103	12	0.46068	0.32251	MTMR10
ENSG00000134160	15	31293264	31453476	368	51	0.48775	0.31286	TRPM1
ENSG00000169926	15	31619058	31727868	203	28	0.69656	0.24304	KLF13
ENSG00000169918	15	31775329	32162992	714	30	0.0014168	0.49943	OTUD7A
ENSG00000175344	15	32322691	32464722	175	24	-1.1091	0.86631	CHRNA7
ENSG00000198826	15	32907345	32932150	11	4	0.060881	0.47573	ARHGAP11A
ENSG00000166922	15	32933877	32989299	110	31	0.24663	0.4026	SCG5
ENSG00000166923	15	33010175	33026870	47	8	0.79775	0.21251	GREM1
ENSG00000248905	15	33057747	33486897	1462	111	-0.29695	0.61675	FMN1
ENSG00000198838	15	33603163	34158303	1651	150	-0.44037	0.67016	RYR3
ENSG00000169857	15	34158428	34331377	466	36	0.21139	0.41629	AVEN
ENSG00000184984	15	34260921	34357291	209	17	0.70123	0.24158	CHRM5
ENSG00000134153	15	34376218	34394149	29	4	0.066346	0.47355	EMC7
ENSG00000134152	15	34432875	34502297	204	13	-1.1587	0.8767	KATNBL1
ENSG00000128463	15	34517200	34522357	12	5	-0.08968	0.53573	EMC4
ENSG00000140199	15	34525460	34630261	373	15	1.7244	0.042313	SLC12A6
ENSG00000182117	15	34633917	34635378	11	3	0.23325	0.40778	NOP10
ENSG00000184507	15	34635516	34649938	23	7	0.60335	0.27314	NUTM1
ENSG00000176454	15	34651106	34659479	10	5	-0.39024	0.65182	LPCAT4
ENSG00000175265	15	34671269	34880704	66	10	-1.097	0.86369	GOLGA8A
ENSG00000215252	15	34817408	34880704	46	6	-1.2366	0.89189	GOLGA8B
ENSG00000159248	15	35043233	35047166	5	2	0.52657	0.29925	GJD2
ENSG00000159251	15	35080297	35088340	2	1	0.24254	0.40418	ACTC1
ENSG00000021776	15	35147732	35262040	209	15	-1.3062	0.90426	AQR
ENSG00000198146	15	35270542	35280488	12	4	-1.0373	0.85021	ZNF770
ENSG00000212768	15	35270552	35272268	3	1	-1.7902	0.96329	AC114546.1
ENSG00000134146	15	35509546	35838394	510	26	0.39441	0.34664	DPH6
ENSG00000186073	15	36871812	37102449	490	42	0.79107	0.21445	C15orf41
ENSG00000134138	15	37181406	37393504	298	47	3.0199	0.0012643	MEIS2
ENSG00000166069	15	38214140	38259925	65	8	-1.2386	0.89226	TMCO5A
ENSG00000166068	15	38544527	38649450	292	8	0.62569	0.26576	SPRED1
ENSG00000171262	15	38746328	38779911	89	10	0.23437	0.40735	FAM98B
ENSG00000172575	15	38780304	38857776	117	16	-0.40286	0.65647	RASGRP1
ENSG00000175779	15	38988799	38992239	17	4	0.2058	0.41848	C15orf53
ENSG00000175746	15	39542885	39547046	11	3	1.159	0.12323	C15orf54
ENSG00000137801	15	39873280	39891667	15	3	1.1651	0.12199	THBS1
ENSG00000150667	15	39892232	40075031	510	22	1.1626	0.12249	FSIP1
ENSG00000166073	15	40091233	40213093	195	28	-0.17239	0.56843	GPR176
ENSG00000128829	15	40226347	40327797	256	22	0.25735	0.39846	EIF2AK4
ENSG00000140319	15	40327940	40331389	5	2	-0.073354	0.52924	SRP14
ENSG00000104081	15	40380091	40401093	22	5	0.79578	0.21308	BMF
ENSG00000156970	15	40453224	40513337	66	6	-0.61687	0.73134	BUB1B
ENSG00000259288	15	40509629	40568597	74	19	0.77704	0.21857	RP11-133K1.2
ENSG00000137843	15	40509629	40569688	75	19	0.75646	0.22469	PAK6
ENSG00000176753	15	40542865	40545170	3	1	2.4772	0.006621	C15orf56
ENSG00000137841	15	40570377	40600136	30	6	1.0498	0.14691	PLCB2
ENSG00000230778	15	40573645	40574787	1	1	1.6576	0.048699	ANKRD63
ENSG00000188549	15	40623653	40633168	20	6	1.7284	0.041961	C15orf52
ENSG00000233041	15	40643234	40648635	12	4	1.254	0.10493	PHGR1
ENSG00000140323	15	40650436	40663257	22	6	1.0383	0.14957	DISP2
ENSG00000128944	15	40674922	40686447	26	5	0.63278	0.26344	KNSTRN
ENSG00000128928	15	40697686	40728146	62	6	0.089676	0.46427	IVD
ENSG00000140320	15	40731920	40760441	18	6	0.13095	0.44791	BAHD1
ENSG00000169105	15	40763160	40765353	1	1	-0.1092	0.54348	CHST14
ENSG00000128891	15	40820882	40857256	84	8	-1.0778	0.85944	C15orf57
ENSG00000166133	15	40861499	40866659	11	4	-1.6247	0.94788	RPUSD2
ENSG00000137812	15	40886218	40956540	113	10	-1.5793	0.94287	CASC5
ENSG00000051180	15	40986972	41024354	63	6	-0.73309	0.76825	RAD51
ENSG00000137824	15	41028082	41048049	25	4	-0.8131	0.79192	RMDN3
ENSG00000137880	15	41056218	41059906	3	1	-1.589	0.94397	GCHFR
ENSG00000104129	15	41060067	41099675	60	8	-0.85414	0.80349	DNAJC17
ENSG00000188277	15	41062159	41064643	4	2	-0.60985	0.72902	C15orf62
ENSG00000166140	15	41099284	41106767	17	3	0.52275	0.30057	ZFYVE19
ENSG00000166143	15	41107650	41120907	21	4	0.87587	0.19055	PPP1R14D
ENSG00000166145	15	41136216	41150405	34	5	-1.4351	0.92437	SPINT1
ENSG00000104140	15	41164412	41166487	1	1	0.19604	0.42229	RHOV
ENSG00000104142	15	41186628	41196173	17	3	-0.60351	0.72691	VPS18
ENSG00000128917	15	41221538	41231237	7	3	-1.9531	0.97459	DLL4
ENSG00000128965	15	41245160	41248710	4	2	0.28997	0.38592	CHAC1
ENSG00000128908	15	41271078	41408552	114	11	0.96381	0.16757	INO80
ENSG00000178997	15	41474923	41522941	174	10	-1.2781	0.89939	EXD1
ENSG00000187446	15	41523037	41574043	104	12	-1.27	0.89795	CHP1
ENSG00000104147	15	41601466	41624819	50	7	-0.41255	0.66003	OIP5
ENSG00000137804	15	41624892	41673248	72	10	-0.30958	0.62156	NUSAP1
ENSG00000137806	15	41679551	41694717	20	4	-0.2815	0.61084	NDUFAF1
ENSG00000137815	15	41700606	41775761	119	12	-0.29112	0.61452	RTF1
ENSG00000137825	15	41785591	41795747	20	6	0.45039	0.32621	ITPKA
ENSG00000062524	15	41795836	41806085	15	4	-0.80617	0.78993	LTK
ENSG00000103932	15	41809374	41836467	49	8	-0.16445	0.56531	RPAP1
ENSG00000092445	15	41849873	41871536	30	6	-0.15682	0.56231	TYRO3
ENSG00000174197	15	41913422	42062141	227	19	-0.23338	0.59227	MGA
ENSG00000137802	15	42066632	42120053	70	10	0.57225	0.28358	MAPKBP1
ENSG00000268632	15	42073346	42076229	5	2	0.13987	0.44438	AC073657.1
ENSG00000243789	15	42120283	42129779	34	6	0.44365	0.32865	JMJD7
ENSG00000243708	15	42120283	42140345	62	8	0.11177	0.4555	PLA2G4B
ENSG00000168970	15	42120293	42140353	62	8	0.11177	0.4555	JMJD7-PLA2G4B
ENSG00000137877	15	42140345	42186275	92	18	-0.40906	0.65875	SPTBN5
ENSG00000103966	15	42190950	42264776	159	21	1.6885	0.045658	EHD4
ENSG00000188089	15	42273780	42343388	248	33	0.4073	0.34189	PLA2G4E
ENSG00000159337	15	42359207	42386752	102	8	0.87422	0.191	PLA2G4D
ENSG00000168907	15	42433332	42448839	36	7	0.95554	0.16965	PLA2G4F
ENSG00000166887	15	42450899	42500514	74	9	0.35285	0.3621	VPS39
ENSG00000103978	15	42502730	42565861	66	10	0.36721	0.35673	TMEM87A
ENSG00000214013	15	42565431	42645864	184	9	0.33484	0.36887	GANC
ENSG00000092529	15	42640301	42704516	116	8	-0.061078	0.52435	CAPN3
ENSG00000103994	15	42705021	42783321	118	12	0.28246	0.38879	ZNF106
ENSG00000092531	15	42783431	42837547	65	7	1.1272	0.12983	SNAP23
ENSG00000180979	15	42834720	42841000	6	3	0.68237	0.2475	LRRC57
ENSG00000137814	15	42841008	42862192	32	6	1.1852	0.11798	HAUS2
ENSG00000159433	15	42867857	43013179	127	11	2.0802	0.018752	STARD9
ENSG00000140326	15	43015757	43029324	20	3	1.5087	0.065682	CDAN1
ENSG00000128881	15	43030932	43213007	155	18	2.0255	0.02141	TTBK2
ENSG00000159459	15	43235095	43398311	135	13	1.7246	0.042296	UBR1
ENSG00000166947	15	43398423	43513481	76	14	0.61526	0.26919	EPB42
ENSG00000137842	15	43415477	43477344	40	9	0.81052	0.20882	TMEM62
ENSG00000166946	15	43477316	43487396	8	3	0.33155	0.37011	CCNDBP1
ENSG00000104055	15	43524793	43559055	41	4	0.13176	0.44759	TGM5
ENSG00000159495	15	43568478	43594453	25	4	-0.33813	0.63237	TGM7
ENSG00000168806	15	43619974	43622803	2	1	0.056655	0.47741	LCMT2
ENSG00000168803	15	43622872	43646096	50	6	0.48883	0.31248	ADAL
ENSG00000140265	15	43650370	43663223	19	4	0.38913	0.34859	ZSCAN29
ENSG00000137822	15	43661419	43699293	44	5	0.29401	0.38438	TUBGCP4
ENSG00000067369	15	43699407	43802926	165	9	0.39852	0.34512	TP53BP1
ENSG00000166963	15	43803156	43823818	7	3	0.30223	0.38124	MAP1A
ENSG00000168781	15	43825660	43882430	26	5	1.3343	0.091054	PPIP5K1
ENSG00000237289	15	43885252	43897099	1	1	-0.59598	0.72441	CKMT1B
ENSG00000242866	15	43891596	44010458	24	11	0.94365	0.17267	STRC
ENSG00000166762	15	43920701	43960316	10	5	0.94006	0.17359	CATSPER2
ENSG00000223572	15	43985084	43991420	4	1	1.4222	0.07749	CKMT1A
ENSG00000167004	15	44038590	44065477	28	4	1.0195	0.15398	PDIA3
ENSG00000128886	15	44064798	44069741	2	1	0.6912	0.24472	ELL3
ENSG00000262560	15	44064815	44091331	31	5	0.45462	0.32469	RP11-296A16.1
ENSG00000140264	15	44069285	44094787	31	5	0.44442	0.32837	SERF2
ENSG00000268488	15	44075041	44075231	1	1	1.2279	0.10974	AC018512.1
ENSG00000184716	15	44086360	44092419	6	3	0.46759	0.32004	SERINC4
ENSG00000242028	15	44088340	44095241	7	3	0.22814	0.40977	HYPK
ENSG00000140259	15	44096690	44117000	22	3	1.055	0.14571	MFAP1
ENSG00000092470	15	44119161	44160617	44	3	0.91347	0.1805	WDR76
ENSG00000171877	15	44162962	44487450	370	14	0.092853	0.46301	FRMD5
ENSG00000166734	15	44580927	44707956	151	6	0.85141	0.19727	CASC4
ENSG00000137770	15	44719432	44821236	127	7	0.99493	0.15989	CTDSPL2
ENSG00000104131	15	44829255	44855227	28	3	1.0295	0.15163	EIF3J
ENSG00000104133	15	44854894	44955876	27	13	1.2557	0.10461	SPG11
ENSG00000229474	15	44957930	45003514	13	6	1.5657	0.058711	PATL2
ENSG00000166710	15	45003675	45011075	12	3	-0.70475	0.75952	B2M
ENSG00000185880	15	45021186	45060027	98	8	-0.84614	0.80126	TRIM69
ENSG00000167014	15	45248900	45271427	44	3	0.11878	0.45273	C15orf43
ENSG00000140263	15	45315302	45369383	57	6	-0.49234	0.68876	SORD
ENSG00000140279	15	45384848	45406542	26	3	-0.90889	0.8183	DUOX2
ENSG00000140274	15	45406519	45410619	3	1	0.45002	0.32635	DUOXA2
ENSG00000140254	15	45409569	45422136	20	7	0.38005	0.35195	DUOXA1
ENSG00000137857	15	45422131	45457774	58	9	-1.4115	0.92095	DUOX1
ENSG00000138606	15	45459412	45493373	48	8	-3.5267	0.99979	SHF
ENSG00000137860	15	45544428	45568149	51	2	-2.0886	0.98163	SLC28A2
ENSG00000171766	15	45653322	45694525	53	4	-0.28667	0.61282	GATM
ENSG00000171763	15	45694529	45713617	13	4	-1.1958	0.88412	SPATA5L1
ENSG00000166920	15	45722727	45740959	15	4	-0.97369	0.83489	C15orf48
ENSG00000104154	15	45771809	45815005	26	4	-0.99803	0.84087	SLC30A4
ENSG00000104164	15	45879321	45908197	21	6	0.4247	0.33553	BLOC1S6
ENSG00000260170	15	45879549	45968512	171	21	-0.14641	0.5582	RP11-96O20.4
ENSG00000137767	15	45923346	45983492	177	27	-0.73911	0.77008	SQRDL
ENSG00000137872	15	47476298	48066420	1441	55	3.5377	0.00020183	SEMA6D
ENSG00000074803	15	48483861	48596275	96	9	0.082688	0.46705	SLC12A1
ENSG00000128951	15	48623208	48635570	4	1	0.41993	0.33727	DUT
ENSG00000166147	15	48700503	48938046	305	11	-0.0099697	0.50398	FBN1
ENSG00000103995	15	49005125	49103343	125	14	-1.5813	0.94309	CEP152
ENSG00000185634	15	49115932	49255641	267	30	-0.61928	0.73214	SHC4
ENSG00000255302	15	49170083	49172380	1	1	0.71395	0.23763	EID1
ENSG00000138593	15	49280673	49338760	85	10	0.43971	0.33007	SECISBP2L
ENSG00000166200	15	49398268	49447858	95	13	0.098584	0.46073	COPS2
ENSG00000156958	15	49447853	49660066	491	19	0.17012	0.43246	GALK2
ENSG00000166262	15	49619159	49913128	720	26	-0.11568	0.54605	FAM227B
ENSG00000140285	15	49715293	49780972	174	17	-0.020627	0.50823	FGF7
ENSG00000104047	15	49913177	49937333	67	6	-1.0752	0.85885	DTWD1
ENSG00000104043	15	50150435	50475014	804	48	1.2652	0.1029	ATP8B4
ENSG00000140284	15	50474393	50528592	155	15	0.85504	0.19627	SLC27A2
ENSG00000140287	15	50534144	50558223	43	11	1.2739	0.10135	HDC
ENSG00000104064	15	50569389	50647605	133	8	-0.36766	0.64344	GABPB1
ENSG00000138592	15	50716577	50793280	209	16	-0.007532	0.503	USP8
ENSG00000170236	15	50792759	50838905	114	13	-0.29111	0.61452	USP50
ENSG00000092439	15	50844670	50979012	330	15	0.76358	0.22256	TRPM7
ENSG00000138600	15	50999506	51058005	147	12	0.62248	0.26681	SPPL2A
ENSG00000081014	15	51200869	51298097	207	15	2.6871	0.0036034	AP4E1
ENSG00000183578	15	51348795	51397473	85	11	3.6103	0.0001529	TNFAIP8L3
ENSG00000137869	15	51500254	51630807	280	21	1.5284	0.063204	CYP19A1
ENSG00000186417	15	51633826	51700210	217	24	0.46864	0.31966	GLDN
ENSG00000104093	15	51739908	51915030	355	14	-0.45462	0.67531	DMXL2
ENSG00000104112	15	51973550	52013223	77	12	0.14426	0.44265	SCG3
ENSG00000140280	15	52015208	52043782	66	6	1.2398	0.10752	LYSMD2
ENSG00000128872	15	52043758	52108565	138	10	1.7138	0.043281	TMOD2
ENSG00000138594	15	52121825	52239492	228	9	1.7132	0.043339	TMOD3
ENSG00000166477	15	52230222	52264003	60	5	1.8225	0.034187	LEO1
ENSG00000069956	15	52244303	52358462	113	19	1.723	0.042445	MAPK6
ENSG00000137875	15	52401460	52404972	10	2	-0.36282	0.64163	BCL2L10
ENSG00000069966	15	52413117	52483566	157	15	0.15669	0.43774	GNB5
ENSG00000128833	15	52484519	52587995	206	29	-0.86696	0.80702	MYO5C
ENSG00000197535	15	52599480	52821247	492	13	0.27976	0.38983	MYO5A
ENSG00000128989	15	52839242	52862080	54	5	0.80983	0.20902	ARPP19
ENSG00000047346	15	52873514	53002014	182	18	0.52921	0.29833	FAM214A
ENSG00000169856	15	53049637	53083273	55	14	1.8823	0.029896	ONECUT1
ENSG00000166415	15	53805938	54055075	648	35	1.5578	0.059642	WDR72
ENSG00000137766	15	54305101	54920806	1982	88	-1.2401	0.89252	UNC13C
ENSG00000137876	15	55473004	55489265	46	8	-0.63403	0.73697	RSL24D1
ENSG00000069974	15	55495164	55611311	328	29	0.20216	0.4199	RAB27A
ENSG00000069943	15	55611158	55647846	94	15	-0.1966	0.57793	PIGB
ENSG00000260916	15	55632230	55700708	152	19	1.5354	0.06234	CCPG1
ENSG00000261652	15	55700746	55710962	30	7	1.8116	0.035027	C15orf65
ENSG00000256061	15	55702723	55800432	256	18	1.9594	0.025032	DYX1C1
ENSG00000171016	15	55831088	55881145	139	13	-0.19016	0.57541	PYGO1
ENSG00000166450	15	55903744	56035288	253	19	-0.70065	0.75824	PRTG
ENSG00000069869	15	56119120	56285944	543	20	0.67794	0.2489	NEDD4
ENSG00000181827	15	56379478	56535483	296	16	0.86143	0.1945	RFX7
ENSG00000151575	15	56536207	56738195	432	19	0.92253	0.17813	TEX9
ENSG00000138587	15	56713742	56757335	75	10	1.0399	0.14919	MNS1
ENSG00000137871	15	56922379	57210769	466	23	0.97531	0.1647	ZNF280D
ENSG00000140262	15	57210821	57591479	809	19	1.5673	0.058524	TCF12
ENSG00000128849	15	57668165	57842925	552	57	-0.32862	0.62878	CGNL1
ENSG00000137878	15	57884106	58006943	268	29	-0.5264	0.70069	GCOM1
ENSG00000263155	15	57884139	57977562	227	28	-0.99184	0.83936	MYZAP
ENSG00000255529	15	57884231	58074960	408	52	1.2243	0.11042	POLR2M
ENSG00000128918	15	58245622	58790065	1518	113	0.2769	0.39093	ALDH1A2
ENSG00000103569	15	58430368	58478110	131	20	0.76728	0.22146	AQP9
ENSG00000166035	15	58702768	58861151	374	55	1.9581	0.025108	LIPC
ENSG00000137845	15	58887403	59042177	236	15	2.2207	0.013186	ADAM10
ENSG00000128923	15	59063391	59154099	162	15	1.1507	0.12492	FAM63B
ENSG00000157450	15	59157374	59389618	384	27	1.3335	0.091179	RNF111
ENSG00000137776	15	59171244	59225852	54	7	1.2812	0.10005	SLTM
ENSG00000157456	15	59397277	59417244	17	4	1.4988	0.066958	CCNB2
ENSG00000157483	15	59427113	59665099	553	46	1.0056	0.1573	MYO1E
ENSG00000171989	15	59499042	59500705	7	2	-0.28485	0.61212	LDHAL6B
ENSG00000157470	15	59664892	59815748	357	32	0.042188	0.48317	FAM81A
ENSG00000140297	15	59887074	59932438	119	17	-0.6095	0.7289	GCNT3
ENSG00000140307	15	59930261	59949740	52	4	0.9348	0.17495	GTF2A2
ENSG00000140299	15	59951345	59981733	118	5	1.3321	0.091413	BNIP2
ENSG00000171956	15	60296421	60353929	133	15	-0.57191	0.71631	FOXB1
ENSG00000182718	15	60639333	60695082	81	12	1.4229	0.077389	ANXA2
ENSG00000128915	15	60711808	60771359	79	7	-0.047608	0.51899	NARG2
ENSG00000069667	15	60780483	61521518	1496	180	2.6822	0.0036573	RORA
ENSG00000129003	15	62144588	62352672	394	20	0.056044	0.47765	VPS13C
ENSG00000198535	15	62359176	62363116	4	1	0.63371	0.26314	C2CD4A
ENSG00000205502	15	62455734	62457482	6	3	-0.44311	0.67116	C2CD4B
ENSG00000171914	15	62682725	63136830	898	87	1.3133	0.094535	TLN2
ENSG00000259458	15	62929371	62937490	11	4	-0.36546	0.64262	RP11-625H11.1
ENSG00000140416	15	63334831	63364114	82	11	1.9477	0.025728	TPM1
ENSG00000103642	15	63413999	63434260	42	5	0.59382	0.27632	LACTB
ENSG00000185088	15	63418071	63450220	73	11	0.5415	0.29408	RPS27L
ENSG00000166128	15	63481668	63559981	144	19	2.6869	0.0036055	RAB8B
ENSG00000138613	15	63568217	63601325	62	14	2.2041	0.013757	APH1B
ENSG00000074410	15	63613577	63674360	103	17	2.3303	0.0098946	CA12
ENSG00000140455	15	63796793	63886839	196	18	1.413	0.078822	USP3
ENSG00000197361	15	63889552	63894627	9	4	-0.29573	0.61628	FBXL22
ENSG00000103657	15	63900817	64126141	474	20	0.60401	0.27292	HERC1
ENSG00000035664	15	64199235	64364232	416	27	1.6202	0.052595	DAPK2
ENSG00000166797	15	64364758	64386217	46	6	1.4936	0.067639	FAM96A
ENSG00000028528	15	64386322	64438289	74	9	0.97085	0.16581	SNX1
ENSG00000157734	15	64443914	64449680	7	3	0.15603	0.438	SNX22
ENSG00000166794	15	64448011	64455404	15	4	1.5665	0.058621	PPIB
ENSG00000169118	15	64457716	64648442	283	15	2.5735	0.0050334	CSNK1G1
ENSG00000259316	15	64472547	64665980	296	16	2.552	0.0053552	CTD-2116N17.1
ENSG00000166803	15	64657193	64679886	27	5	1.6304	0.051506	KIAA0101
ENSG00000103671	15	64679947	64747502	96	13	1.1144	0.13256	TRIP4
ENSG00000180357	15	64752941	64978264	343	17	0.51138	0.30454	ZNF609
ENSG00000180304	15	64979772	64995480	21	5	0.67614	0.24948	OAZ2
ENSG00000166831	15	65032091	65067786	71	10	0.027318	0.4891	RBPMS2
ENSG00000140451	15	65107831	65117867	28	6	0.085444	0.46595	PIF1
ENSG00000249240	15	65134082	65223118	178	17	-1.8845	0.97025	AC069368.3
ENSG00000241839	15	65134088	65160206	61	8	-1.1036	0.86512	PLEKHO2
ENSG00000166839	15	65204101	65251042	84	15	-0.90321	0.81679	ANKDD1A
ENSG00000090487	15	65255362	65282648	76	10	0.31682	0.37569	SPG21
ENSG00000103707	15	65294845	65321977	58	9	0.25467	0.39949	MTFMT
ENSG00000186198	15	65337708	65345734	10	3	0.60446	0.27277	SLC51B
ENSG00000103710	15	65345679	65369028	37	7	0.049178	0.48039	RASL12
ENSG00000234438	15	65369154	65372276	5	2	-0.030384	0.51212	KBTBD13
ENSG00000246922	15	65385338	65407535	13	5	0.96449	0.1674	UBAP1L
ENSG00000090470	15	65409717	65426174	9	3	-1.6323	0.94869	PDCD7
ENSG00000166855	15	65440557	65477680	22	5	0.31757	0.3754	CLPX
ENSG00000138615	15	65488337	65503826	22	3	0.84246	0.19976	CILP
ENSG00000138617	15	65526798	65592956	98	10	-0.71027	0.76123	PARP16
ENSG00000174498	15	65619465	65670378	77	15	0.29337	0.38462	IGDCC3
ENSG00000103742	15	65673802	65715410	54	13	1.6849	0.046007	IGDCC4
ENSG00000074603	15	65734801	65810042	147	12	1.0859	0.13877	DPP8
ENSG00000074696	15	65822756	65870687	84	8	-0.00050897	0.5002	PTPLAD1
ENSG00000138614	15	65871091	65903627	58	6	1.0455	0.1479	VWA9
ENSG00000074621	15	65903704	65953333	73	6	0.39733	0.34556	SLC24A1
ENSG00000174485	15	65950384	66084631	212	12	2.3935	0.0083438	DENND4A
ENSG00000103769	15	66018392	66184329	275	19	1.9243	0.027158	RAB11A
ENSG00000157890	15	66187417	66546085	863	89	1.5132	0.065116	MEGF11
ENSG00000166938	15	66585555	66626236	95	16	-1.7107	0.95643	DIS3L
ENSG00000075131	15	66628544	66679084	116	18	-1.4226	0.92258	TIPIN
ENSG00000169032	15	66679155	66784650	252	17	-1.1547	0.87589	MAP2K1
ENSG00000174446	15	66782473	66790151	9	3	-0.89904	0.81568	SNAPC5
ENSG00000174444	15	66790355	66816870	72	11	-0.70851	0.76069	RPL4
ENSG00000174442	15	66797297	66842115	115	13	-0.99685	0.84058	ZWILCH
ENSG00000188501	15	66839517	66858317	39	8	0.26979	0.39366	LCTL
ENSG00000259471	15	66874528	66978132	338	36	0.21532	0.41476	RP11-321F6.1
ENSG00000137834	15	66994566	67074338	172	21	0.32974	0.3708	SMAD6
ENSG00000166949	15	67356101	67487533	276	43	1.4228	0.077402	SMAD3
ENSG00000259202	15	67435072	67439277	3	2	-0.043793	0.51747	RP11-342M21.2
ENSG00000103591	15	67493371	67547533	90	7	0.26567	0.39525	AAGAB
ENSG00000103599	15	67547138	67794598	341	20	0.79097	0.21448	IQCH
ENSG00000189227	15	67813406	67819628	9	2	1.0191	0.15407	C15orf61
ENSG00000137764	15	67835047	68099461	498	24	2.5755	0.0050048	MAP2K5
ENSG00000188779	15	68112042	68126899	31	6	1.2683	0.10234	SKOR1
ENSG00000033800	15	68346517	68483096	114	13	0.88723	0.18748	PIAS1
ENSG00000129007	15	68483043	68498417	15	3	0.87066	0.19197	CALML4
ENSG00000260007	15	68486139	68522056	45	5	0.93624	0.17458	RP11-315D16.2
ENSG00000128973	15	68499330	68549549	63	6	1.0656	0.14331	CLN6
ENSG00000169018	15	68570141	68588203	26	5	0.65017	0.25779	FEM1B
ENSG00000137809	15	68594050	68724501	320	32	-0.56994	0.71564	ITGA11
ENSG00000103647	15	68871308	69020145	286	35	-0.8105	0.79117	CORO2B
ENSG00000140350	15	69070874	69113236	47	9	1.0752	0.14114	ANP32A
ENSG00000258484	15	69110560	69239150	125	14	0.84648	0.19864	SPESP1
ENSG00000255346	15	69222864	69355083	147	13	0.61667	0.26873	NOX5
ENSG00000138604	15	69452923	69564556	147	10	1.7926	0.03652	GLCE
ENSG00000137819	15	69591286	69700119	189	16	-0.12657	0.55036	PAQR5
ENSG00000137807	15	69706585	69740764	21	4	0.14486	0.44241	KIF23
ENSG00000137818	15	69745123	69748255	3	2	1.9116	0.027966	RPLP1
ENSG00000140332	15	70340129	70390515	64	11	0.066749	0.47339	TLE3
ENSG00000137831	15	70946893	71055932	119	8	0.077503	0.46911	UACA
ENSG00000166173	15	71123863	71146498	29	6	0.89011	0.1867	LARP6
ENSG00000137821	15	71145578	71342414	150	14	0.60006	0.27423	LRRC49
ENSG00000129028	15	71173681	71185124	6	4	-0.22806	0.5902	THAP10
ENSG00000187720	15	71389291	72075722	1470	121	0.91203	0.18088	THSD4
ENSG00000225362	15	71402583	71407833	8	2	0.048792	0.48054	CT62
ENSG00000066933	15	72114632	72410918	385	17	-1.3366	0.90933	MYO9A
ENSG00000166192	15	72406599	72433311	35	5	-1.3473	0.91106	SENP8
ENSG00000175318	15	72452148	72490126	44	8	-1.7682	0.96149	GRAMD2
ENSG00000067225	15	72491370	72524164	38	8	-0.84781	0.80173	PKM
ENSG00000137817	15	72533522	72565340	51	8	-1.2663	0.8973	PARP6
ENSG00000273025	15	72559087	72612287	73	10	-0.038155	0.51522	CELF6
ENSG00000140488	15	72577068	72612470	39	5	0.45502	0.32455	CELF6
ENSG00000213614	15	72635775	72668817	37	4	-0.68119	0.75212	HEXA
ENSG00000187806	15	72690614	72700370	11	2	-0.32524	0.6275	TMEM202
ENSG00000166233	15	72766667	72879692	98	12	-0.11911	0.54741	ARIH1
ENSG00000175202	15	72968124	72978490	13	4	2.7045	0.0034207	HIGD2B
ENSG00000140463	15	72978527	73030817	84	14	2.7985	0.0025672	BBS4
ENSG00000159322	15	73043710	73078187	56	9	2.5635	0.0051807	ADPGK
ENSG00000067141	15	73344051	73597547	466	24	-0.17356	0.56889	NEO1
ENSG00000138622	15	73612200	73661605	104	19	-0.53182	0.70258	HCN4
ENSG00000183324	15	73735499	73852355	182	16	1.6962	0.044924	C15orf60
ENSG00000156642	15	73852355	73926475	96	12	2.0144	0.021985	NPTN
ENSG00000103855	15	73976307	74006859	71	8	1.7622	0.03902	CD276
ENSG00000205363	15	74032141	74045088	30	10	0.88345	0.1885	C15orf59
ENSG00000167139	15	74165949	74181555	26	6	-0.76722	0.77852	TBC1D21
ENSG00000129038	15	74218330	74244478	98	14	0.54542	0.29273	LOXL1
ENSG00000067221	15	74275547	74286963	23	5	0.94677	0.17188	STOML1
ENSG00000140464	15	74287014	74340153	112	12	0.98839	0.16148	PML
ENSG00000167178	15	74392652	74430881	11	5	0.19756	0.4217	ISLR2
ENSG00000248540	15	74418256	74421619	2	1	0.022364	0.49108	RP11-247C2.2
ENSG00000129009	15	74466012	74469213	5	1	0.028148	0.48877	ISLR
ENSG00000137868	15	74471807	74504608	64	9	-0.056202	0.52241	STRA6
ENSG00000140481	15	74509613	74628813	243	30	0.97089	0.1658	CCDC33
ENSG00000140459	15	74630100	74660081	49	10	1.5536	0.060136	CYP11A1
ENSG00000138623	15	74701630	74726808	56	12	0.34122	0.36647	SEMA7A
ENSG00000138629	15	74738318	74753523	19	3	-1.434	0.92421	UBL7
ENSG00000179361	15	74833518	74890472	59	5	-0.97697	0.83571	ARID3B
ENSG00000179335	15	74890841	74932057	40	5	-2.486	0.99354	CLK3
ENSG00000179151	15	74922899	74988633	49	11	-0.57041	0.7158	EDC3
ENSG00000140465	15	75011883	75017951	4	2	-2.1276	0.98332	CYP1A1
ENSG00000140505	15	75041185	75048543	6	2	-0.55283	0.70981	CYP1A2
ENSG00000103653	15	75074398	75095539	31	6	-1.2389	0.89231	CSK
ENSG00000140506	15	75105057	75118099	29	6	-0.95998	0.83147	LMAN1L
ENSG00000213578	15	75118888	75124141	7	3	-1.3777	0.91585	CPLX3
ENSG00000140474	15	75128457	75135687	12	3	-1.2802	0.89976	ULK3
ENSG00000140497	15	75136071	75165706	27	6	-2.443	0.99272	SCAMP2
ENSG00000178802	15	75182346	75191798	10	4	-0.99535	0.84022	MPI
ENSG00000178761	15	75192328	75199462	6	3	-1.4199	0.92219	FAM219B
ENSG00000178741	15	75212132	75230509	32	5	-2.3177	0.98977	COX5A
ENSG00000178718	15	75246757	75249805	1	1	-0.92141	0.82158	RPP25
ENSG00000198794	15	75249560	75313837	124	13	0.27055	0.39337	SCAMP5
ENSG00000138621	15	75315896	75409803	210	17	0.53317	0.29696	PPCDC
ENSG00000167173	15	75487984	75504510	8	3	-0.72294	0.76514	C15orf39
ENSG00000140365	15	75628232	75634268	7	4	-2.4168	0.99217	COMMD4
ENSG00000140398	15	75639296	75647592	4	2	-1.897	0.97109	NEIL1
ENSG00000140400	15	75648133	75660971	5	3	-2.0298	0.97881	MAN2C1
ENSG00000169375	15	75661720	75748183	53	7	-1.1479	0.87449	SIN3A
ENSG00000169410	15	75759462	75871630	115	11	-0.70806	0.76055	PTPN9
ENSG00000169371	15	75890424	75918810	41	5	-1.0091	0.84353	SNUPN
ENSG00000177971	15	75931426	75941047	7	3	0.31102	0.37789	IMP3
ENSG00000173548	15	75940247	75954642	12	4	0.43953	0.33014	SNX33
ENSG00000173546	15	75966663	76005189	39	7	1.0616	0.14422	CSPG4
ENSG00000203392	15	75970672	75973093	2	1	1.031	0.15128	AC105020.1
ENSG00000182950	15	76016318	76020029	2	1	0.7383	0.23016	ODF3L1
ENSG00000256530	15	76030311	76031568	3	1	1.5456	0.061106	AC019294.1
ENSG00000140367	15	76135622	76193419	81	8	0.31164	0.37766	UBE2Q2
ENSG00000167196	15	76196200	76227609	46	5	0.2503	0.40118	FBXO22
ENSG00000169752	15	76228310	76352136	212	7	0.011363	0.49547	NRG4
ENSG00000169758	15	76352178	76521462	337	36	0.21955	0.41311	C15orf27
ENSG00000140374	15	76507696	76603813	170	12	0.73089	0.23242	ETFA
ENSG00000159556	15	76629065	76634817	11	4	1.1127	0.13292	ISL2
ENSG00000140386	15	76640526	77197785	784	20	3.4966	0.0002356	SCAPER
ENSG00000117906	15	77223960	77242601	26	10	3.3187	0.00045219	RCN2
ENSG00000140368	15	77285700	77329673	74	14	3.3929	0.0003458	PSTPIP1
ENSG00000140391	15	77336359	77376326	26	5	3.5683	0.00017966	TSPAN3
ENSG00000173517	15	77400471	77712486	375	18	2.685	0.0036268	PEAK1
ENSG00000140382	15	77712754	77777949	102	9	2.2519	0.012163	HMG20A
ENSG00000169783	15	77905369	78113242	527	32	0.2858	0.38752	LINGO1
ENSG00000167202	15	78276378	78370066	254	21	0.42829	0.33422	TBC1D2B
ENSG00000183476	15	78370150	78397251	52	14	-0.39596	0.65393	SH2D7
ENSG00000136425	15	78396948	78423886	80	13	-0.73056	0.76748	CIB2
ENSG00000166411	15	78423840	78464291	77	14	0.30671	0.37953	IDH3A
ENSG00000103740	15	78459810	78538030	174	34	0.35852	0.35998	ACSBG1
ENSG00000140403	15	78556428	78574538	42	9	-0.11735	0.54671	DNAJA4
ENSG00000140395	15	78570177	78592136	42	10	0.3784	0.35257	WDR61
ENSG00000166426	15	78632666	78640572	10	3	0.59496	0.27593	CRABP1
ENSG00000136381	15	78729773	78793798	97	10	1.1512	0.12482	IREB2
ENSG00000188266	15	78799906	78829714	58	4	-0.42566	0.66482	HYKK
ENSG00000041357	15	78832747	78841604	24	4	-0.36928	0.64404	PSMA4
ENSG00000169684	15	78857862	78887611	41	5	-0.31126	0.6222	CHRNA5
ENSG00000080644	15	78885394	78913637	43	5	-0.93758	0.82577	CHRNA3
ENSG00000117971	15	78916461	79020096	167	20	-1.9635	0.9752	CHRNB4
ENSG00000136378	15	79051545	79103773	115	9	-1.6754	0.95307	ADAMTS7
ENSG00000185787	15	79102829	79190475	278	13	-1.3543	0.91218	MORF4L1
ENSG00000103811	15	79213400	79241916	66	8	0.83037	0.20316	CTSH
ENSG00000058335	15	79252289	79383115	232	39	2.2402	0.012538	RASGRF1
ENSG00000235711	15	79575146	79590580	18	4	-0.78269	0.78309	ANKRD34C
ENSG00000166557	15	79603404	79704334	329	20	1.4592	0.072254	TMED3
ENSG00000169330	15	79724858	79764632	92	16	2.1315	0.016524	KIAA1024
ENSG00000136371	15	80125927	80189721	143	19	1.3281	0.092074	MTHFS
ENSG00000259332	15	80137537	80216096	229	19	0.85191	0.19713	ST20-MTHFS
ENSG00000180953	15	80191182	80216044	113	9	0.34503	0.36504	ST20
ENSG00000259642	15	80215113	80217194	10	3	0.21042	0.41667	C15orf37
ENSG00000257028	15	80215507	80217194	9	3	0.16917	0.43283	C15ORF37
ENSG00000140379	15	80253231	80263788	7	2	1.5459	0.061062	BCL2A1
ENSG00000086666	15	80351910	80430735	150	15	2.5222	0.005831	ZFAND6
ENSG00000103876	15	80444832	80479288	111	16	0.11639	0.45367	FAH
ENSG00000259495	15	80637195	80695917	290	17	0.88527	0.18801	RP11-210M15.2
ENSG00000172379	15	80696692	80890278	367	45	0.62262	0.26677	ARNT2
ENSG00000136379	15	80972025	81047962	213	26	0.0052686	0.4979	ABHD17C
ENSG00000103888	15	81071684	81244117	205	44	1.1573	0.12358	KIAA1199
ENSG00000259649	15	81188532	81202118	7	3	0.56522	0.28596	RP11-351M8.1
ENSG00000117899	15	81239667	81282219	90	6	-0.59372	0.72365	MESDC2
ENSG00000140406	15	81293295	81296342	4	2	-1.0737	0.85853	MESDC1
ENSG00000156206	15	81299374	81441516	249	25	1.1621	0.1226	C15orf26
ENSG00000172349	15	81451916	81605104	307	21	0.201	0.42035	IL16
ENSG00000172345	15	81601394	81616524	30	7	0.92347	0.17788	STARD5
ENSG00000188869	15	81623558	81666554	106	11	1.1393	0.12728	TMC3
ENSG00000183496	15	82334119	82338482	2	1	-0.18975	0.57525	MEX3B
ENSG00000259518	15	82380935	82390035	21	8	2.1335	0.016443	RP11-597K23.2
ENSG00000140598	15	82422571	82555104	306	24	0.33673	0.36816	EFTUD1
ENSG00000188659	15	82555151	82577271	37	11	-0.29976	0.61782	FAM154B
ENSG00000260836	15	83208783	83224682	17	5	-0.46198	0.67795	RP11-152F13.10
ENSG00000261086	15	83209620	83231124	27	7	-0.42518	0.66465	RP11-379H8.1
ENSG00000214575	15	83211951	83317612	192	20	-0.96009	0.8315	CPEB1
ENSG00000103723	15	83328033	83378666	96	17	-1.0403	0.85089	AP3B2
ENSG00000186628	15	83424114	83474822	100	16	-0.65972	0.74528	FSD2
ENSG00000156232	15	83478380	83503611	54	12	-0.34183	0.63376	WHAMM
ENSG00000103942	15	83509838	83654661	262	21	-0.65842	0.74487	HOMER2
ENSG00000169612	15	83654959	83659809	5	2	-0.16328	0.56485	FAM103A1
ENSG00000169609	15	83657193	83680393	37	7	0.079784	0.4682	C15orf40
ENSG00000064726	15	83685174	83736106	101	15	-1.3119	0.90523	BTBD1
ENSG00000136404	15	83776159	83813606	39	6	-1.744	0.95942	TM6SF1
ENSG00000166503	15	83784320	83876770	120	8	-0.88918	0.81305	HDGFRP3
ENSG00000169594	15	83924655	83953466	34	7	-1.0766	0.85917	BNC1
ENSG00000140600	15	84115980	84287495	313	47	0.27082	0.39326	SH3GL3
ENSG00000156218	15	84322838	84708594	739	41	0.65404	0.25654	ADAMTSL3
ENSG00000176371	15	85144217	85171027	40	10	-0.90486	0.81723	ZSCAN2
ENSG00000177082	15	85185999	85197574	22	4	-1.4829	0.93094	WDR73
ENSG00000197696	15	85198360	85201794	8	3	-0.29443	0.61578	NMB
ENSG00000140612	15	85212775	85259947	70	13	-1.2285	0.89037	SEC11A
ENSG00000166716	15	85291866	85349659	109	16	-1.662	0.95175	ZNF592
ENSG00000136383	15	85359911	85416713	123	22	-1.8012	0.96417	ALPK3
ENSG00000156222	15	85427885	85518876	274	39	-0.022686	0.50905	SLC28A1
ENSG00000073417	15	85523671	85682376	417	23	2.8265	0.0023528	PDE8A
ENSG00000170776	15	85923802	86292586	1045	34	1.4902	0.068082	AKAP13
ENSG00000183655	15	86302554	86338261	105	18	0.52371	0.30024	KLHL25
ENSG00000166748	15	86685227	87572283	2746	123	0.48746	0.31297	AGBL1
ENSG00000140538	15	88418230	88799999	628	56	-1.0733	0.85843	NTRK3
ENSG00000181991	15	89010684	89022222	4	2	-0.92749	0.82316	MRPS11
ENSG00000140543	15	89054790	89089906	74	8	-0.83477	0.79808	DET1
ENSG00000181026	15	89164527	89175513	41	6	0.86771	0.19278	AEN
ENSG00000172183	15	89179384	89199714	53	11	0.26963	0.39372	ISG20
ENSG00000157766	15	89346674	89418585	145	25	-0.75251	0.77413	ACAN
ENSG00000140511	15	89420519	89438857	60	8	-1.5498	0.93941	HAPLN3
ENSG00000140545	15	89441916	89456642	39	8	-0.038172	0.51522	MFGE8
ENSG00000140526	15	89630690	89745591	195	22	-0.5963	0.72451	ABHD2
ENSG00000140522	15	89753100	89764982	24	4	-0.7702	0.77941	RLBP1
ENSG00000140525	15	89787180	89860492	103	6	0.29891	0.38251	FANCI
ENSG00000140521	15	89859534	89878092	24	2	0.26029	0.39732	POLG
ENSG00000140519	15	89998680	90039844	28	4	-1.0231	0.84687	RHCG
ENSG00000140534	15	90118713	90174287	84	8	1.587	0.056252	TICRR
ENSG00000166813	15	90152020	90198682	56	8	1.4303	0.076317	KIF7
ENSG00000166819	15	90207596	90222658	20	6	0.98528	0.16224	PLIN1
ENSG00000166821	15	90220995	90234014	18	5	0.4563	0.32409	PEX11A
ENSG00000140527	15	90234028	90286869	144	8	1.1448	0.12615	WDR93
ENSG00000166823	15	90291892	90294541	5	2	-0.87239	0.8085	MESP1
ENSG00000188095	15	90303822	90321982	50	4	-0.94309	0.82718	MESP2
ENSG00000166825	15	90328120	90358633	62	8	-0.42969	0.66629	ANPEP
ENSG00000157823	15	90373831	90437574	95	8	-0.60046	0.7259	AP3S2
ENSG00000250021	15	90377540	90456114	126	9	-0.93174	0.82427	C15orf38-AP3S2
ENSG00000242498	15	90443159	90456188	18	5	-1.4802	0.93059	C15orf38
ENSG00000140548	15	90544624	90625438	108	15	0.016178	0.49355	ZNF710
ENSG00000182054	15	90626277	90645736	28	6	1.3084	0.095371	IDH2
ENSG00000185033	15	90703836	90772911	178	15	0.31154	0.3777	SEMA4B
ENSG00000185043	15	90773207	90777279	13	3	1.3715	0.085116	CIB1
ENSG00000183208	15	90777040	90785315	19	5	0.25543	0.3992	GDPGP1
ENSG00000213471	15	90792762	90808199	45	5	1.5473	0.060895	TTLL13
ENSG00000261147	15	90792788	90815440	49	5	1.5291	0.063124	RP11-697E2.6
ENSG00000182768	15	90808891	90816463	3	1	0.27992	0.38977	NGRN
ENSG00000238244	15	90890819	90892669	11	1	1.1917	0.11669	GABARAPL3
ENSG00000196391	15	90895477	90909324	27	4	0.81841	0.20656	ZNF774
ENSG00000140575	15	90931450	91045475	232	15	0.93662	0.17448	IQGAP1
ENSG00000140577	15	91073157	91188577	233	17	-0.63405	0.73698	CRTC3
ENSG00000197299	15	91260558	91358859	230	16	0.67326	0.25039	BLM
ENSG00000140564	15	91411822	91426688	21	4	-0.025004	0.50997	FURIN
ENSG00000182511	15	91426925	91439006	27	5	-0.32212	0.62632	FES
ENSG00000196547	15	91445448	91465814	41	8	0.23241	0.40811	MAN2A2
ENSG00000140553	15	91473410	91497323	59	8	-0.10607	0.54223	UNC45A
ENSG00000184508	15	91474148	91475799	2	1	0.55341	0.28999	HDDC3
ENSG00000166965	15	91498100	91506349	24	5	0.010761	0.49571	RCCD1
ENSG00000198901	15	91509270	91538859	84	9	-1.2977	0.90281	PRC1
ENSG00000184056	15	91541646	91565833	62	9	-1.3905	0.91781	VPS33B
ENSG00000185518	15	91643180	91844539	477	46	0.43089	0.33327	SV2B
ENSG00000176463	15	92396925	92715665	745	63	0.86963	0.19225	SLCO3A1
ENSG00000140557	15	92937058	93011958	157	18	0.10085	0.45984	ST8SIA2
ENSG00000183643	15	93014884	93044347	64	13	0.076037	0.46969	C15orf32
ENSG00000185442	15	93160673	93353114	551	35	1.1311	0.129	FAM174B
ENSG00000173575	15	93426526	93571237	289	21	1.084	0.13918	CHD2
ENSG00000182175	15	93586636	93632433	117	24	-0.064893	0.52587	RGMA
ENSG00000269360	15	93749295	93751277	7	3	0.36356	0.3581	AC112693.2
ENSG00000140563	15	94774767	95023632	555	73	0.050268	0.47995	MCTP2
ENSG00000185551	15	96869167	96883492	5	1	1.2485	0.10592	NR2F2
ENSG00000185594	15	97326619	97328845	2	1	-0.62076	0.73262	SPATA8
ENSG00000251209	15	98285448	98417780	442	34	2.5078	0.0060746	LINC00923
ENSG00000140450	15	98462784	98517068	179	21	-0.32425	0.62713	ARRDC4
ENSG00000185087	15	98980391	99057611	183	16	0.55362	0.28992	FAM169B
ENSG00000140443	15	99192200	99507759	662	75	-0.020651	0.50824	IGF1R
ENSG00000183571	15	99511459	99551024	92	13	0.070079	0.47207	PGPEP1L
ENSG00000182253	15	99638420	99675798	113	15	-0.66501	0.74698	SYNM
ENSG00000103852	15	99676528	99791428	252	19	0.11115	0.45575	TTC23
ENSG00000168904	15	99791567	99930934	333	20	0.41416	0.33938	LRRC28
ENSG00000268730	15	99859300	99859828	1	1	0.032026	0.48723	AC022819.2
ENSG00000068305	15	100017370	100256671	406	39	0.73762	0.23037	MEF2A
ENSG00000183060	15	100255902	100273766	35	7	1.0554	0.14562	LYSMD4
ENSG00000214397	15	100255908	100258029	4	2	0.60887	0.27131	DKFZP779J2370
ENSG00000259363	15	100347228	100417353	337	17	-0.25849	0.60199	CTD-2054N24.2
ENSG00000140470	15	100511794	100882210	1307	102	-0.94669	0.8281	ADAMTS17
ENSG00000154227	15	100940600	101085200	531	24	1.4617	0.071914	CERS3
ENSG00000140471	15	101099574	101143435	179	16	-1.1602	0.87702	LINS
ENSG00000183475	15	101142739	101191910	85	12	-0.47339	0.68203	ASB7
ENSG00000184254	15	101417919	101456831	53	9	1.3734	0.084816	ALDH1A3
ENSG00000154237	15	101459420	101610317	394	31	1.7421	0.040745	LRRK1
ENSG00000131873	15	101715928	101792137	226	20	-0.92415	0.8223	CHSY1
ENSG00000131871	15	101811022	101817705	6	3	0.8275	0.20398	VIMP
ENSG00000131876	15	101821715	101835487	32	3	0.73416	0.23143	SNRPA1
ENSG00000140479	15	101840818	102065405	712	91	0.67943	0.24843	PCSK6
ENSG00000184277	15	102161847	102192594	43	10	1.4173	0.078199	TM2D3
ENSG00000185418	15	102193801	102264807	108	12	0.1393	0.44461	TARSL2
ENSG00000259658	15	102277302	102285913	12	4	1.3196	0.093491	RP11-89K11.1
ENSG00000161980	16	96407	103628	17	3	1.2295	0.10945	POLR3K
ENSG00000161981	16	103010	107669	7	2	1.4397	0.074976	SNRNP25
ENSG00000007384	16	108058	126354	28	5	1.7761	0.037856	RHBDF1
ENSG00000103152	16	127006	135852	9	1	1.6489	0.04958	MPG
ENSG00000103148	16	134273	188859	69	8	1.8646	0.031117	NPRL3
ENSG00000130656	16	202686	204502	1	1	-1.0993	0.86419	HBZ
ENSG00000206177	16	203891	216767	19	5	-1.588	0.94386	HBM
ENSG00000086506	16	230452	231180	2	1	1.1743	0.12015	HBQ1
ENSG00000007392	16	238968	279462	53	8	1.3789	0.083969	LUC7L
ENSG00000167930	16	284545	319942	58	7	-0.18415	0.57305	ITFG3
ENSG00000269881	16	299546	319942	38	5	-0.10163	0.54048	ITFG3
ENSG00000076344	16	318300	325980	6	2	-0.10788	0.54295	RGS11
ENSG00000242173	16	318726	333003	9	4	0.55131	0.29071	ARHGDIG
ENSG00000185615	16	333152	337215	8	3	1.1485	0.12537	PDIA2
ENSG00000103126	16	337440	402673	175	17	1.2791	0.10043	AXIN1
ENSG00000086504	16	417384	420527	10	4	0.85459	0.19639	MRPL28
ENSG00000129925	16	420773	437113	47	6	0.10123	0.45968	TMEM8A
ENSG00000103202	16	446725	460367	14	4	2.8285	0.0023382	NME4
ENSG00000242612	16	451826	462487	11	3	2.972	0.0014795	DECR2
ENSG00000090565	16	475619	573011	180	16	2.6119	0.0045022	RAB11FIP3
ENSG00000103326	16	577717	604636	14	3	-2.0241	0.97852	CAPN15
ENSG00000161992	16	610422	615528	3	1	-1.2154	0.8879	C16orf11
ENSG00000007541	16	616995	634136	38	2	1.2792	0.10042	PIGQ
ENSG00000197562	16	639357	679272	75	5	0.94617	0.17203	RAB40C
ENSG00000127578	16	679239	684116	7	2	1.2427	0.10698	WFIKKN1
ENSG00000172366	16	691813	698474	4	2	1.4907	0.068021	FAM195A
ENSG00000161996	16	699311	717833	53	3	1.5325	0.062704	WDR90
ENSG00000140983	16	718086	724174	13	3	1.958	0.025116	RHOT2
ENSG00000103269	16	725666	728268	1	1	0.92322	0.17795	RHBDL1
ENSG00000103266	16	730224	732870	3	2	0.77113	0.22032	STUB1
ENSG00000161999	16	731671	734529	2	1	0.047573	0.48103	JMJD8
ENSG00000127580	16	734622	740444	7	2	1.286	0.099214	WDR24
ENSG00000127585	16	742500	755829	12	1	1.2138	0.11241	FBXL16
ENSG00000103260	16	765115	769655	4	1	1.4818	0.0692	METRN
ENSG00000103254	16	770581	772601	6	1	2.2817	0.011254	FAM173A
ENSG00000162004	16	772582	776954	6	2	1.5429	0.061422	CCDC78
ENSG00000103253	16	776936	785525	11	2	1.151	0.12486	HAGHL
ENSG00000103245	16	779753	791329	9	2	1.2508	0.1055	NARFL
ENSG00000102854	16	810762	818865	10	2	-0.0009996	0.5004	MSLN
ENSG00000162006	16	819428	833370	18	3	-0.68343	0.75283	MSLNL
ENSG00000007376	16	834974	838397	2	1	-0.39958	0.65527	RPUSD1
ENSG00000127586	16	838046	850737	28	4	0.17175	0.43182	CHTF18
ENSG00000127588	16	848041	850733	4	1	0.98145	0.16319	GNG13
ENSG00000167945	16	855443	863861	2	1	-0.97615	0.8355	PRR25
ENSG00000103227	16	903634	1031318	379	20	0.3327	0.36968	LMF1
ENSG00000005513	16	1031808	1036979	17	4	0.36729	0.3567	SOX8
ENSG00000162009	16	1122756	1131454	14	4	-1.151	0.87514	SSTR5
ENSG00000184471	16	1140005	1146244	12	1	-0.90407	0.81702	C1QTNF8
ENSG00000196557	16	1203241	1271771	102	17	0.45123	0.32591	CACNA1H
ENSG00000116176	16	1271651	1275257	22	6	2.1801	0.014625	TPSG1
ENSG00000095917	16	1306060	1308532	6	2	0.68019	0.24819	TPSD1
ENSG00000103275	16	1355548	1377019	95	7	0.72401	0.23453	UBE2I
ENSG00000007516	16	1383602	1399439	38	10	-0.91522	0.81996	BAIAP3
ENSG00000007520	16	1399241	1401912	5	3	-2.5311	0.99431	TSR3
ENSG00000090581	16	1401924	1413352	15	5	-1.0997	0.86426	GNPTG
ENSG00000059145	16	1413206	1464752	90	10	-1.7237	0.95762	UNKL
ENSG00000174109	16	1469745	1479345	18	5	0.038171	0.48478	C16orf91
ENSG00000197599	16	1484384	1494557	58	12	-0.20074	0.57955	CCDC154
ENSG00000103249	16	1494935	1525581	147	13	-1.0389	0.85058	CLCN7
ENSG00000251692	16	1535887	1538982	17	6	-1.7757	0.96211	PTX4
ENSG00000100726	16	1543345	1560458	38	6	1.6774	0.046731	TELO2
ENSG00000187535	16	1560428	1662111	255	14	-0.015641	0.50624	IFT140
ENSG00000131634	16	1578689	1605581	77	10	-0.45191	0.67433	TMEM204
ENSG00000007545	16	1662326	1727909	93	9	-0.48371	0.6857	CRAMP1L
ENSG00000261732	16	1682260	1736716	79	7	-0.52384	0.69981	LA16c-431H6.6
ENSG00000206053	16	1728257	1752281	21	4	-0.61675	0.7313	HN1L
ENSG00000138834	16	1756184	1820318	84	12	-2.0937	0.98186	MAPK8IP3
ENSG00000103024	16	1820287	1821731	1	1	-0.99301	0.83965	NME3
ENSG00000074071	16	1821891	1823156	2	1	-0.37702	0.64692	MRPS34
ENSG00000197774	16	1823208	1831709	15	5	-2.208	0.98638	EME2
ENSG00000162032	16	1826713	1843701	45	8	-2.7443	0.99697	SPSB3
ENSG00000095906	16	1832902	1839192	19	6	-2.159	0.98458	NUBP2
ENSG00000099769	16	1840414	1844972	24	3	-2.0579	0.9802	IGFALS
ENSG00000063854	16	1845621	1877195	227	13	-1.9789	0.97608	HAGH
ENSG00000180185	16	1876968	1890208	108	3	0.10308	0.45895	FAHD1
ENSG00000162039	16	1883984	1934295	294	5	-0.2032	0.58051	MEIOB
ENSG00000162040	16	1961464	1968441	26	2	-1.9777	0.97602	HS3ST6
ENSG00000198736	16	1988211	1993327	4	1	2.5049	0.006124	MSRB1
ENSG00000140986	16	1993975	2007607	19	6	0.62067	0.26741	RPL3L
ENSG00000140990	16	2009509	2011976	18	3	-0.45775	0.67643	NDUFB10
ENSG00000140988	16	2012053	2014861	14	4	-0.43114	0.66682	RPS2
ENSG00000179580	16	2016824	2018976	6	1	-1.0905	0.86225	RNF151
ENSG00000183751	16	2022038	2032934	43	5	-0.36763	0.64343	TBL3
ENSG00000196408	16	2028918	2034193	24	4	1.2247	0.11035	NOXO1
ENSG00000269205	16	2031633	2032918	9	3	-0.00061591	0.50025	AC005606.1
ENSG00000127554	16	2034208	2037750	13	3	2.3716	0.0088556	GFER
ENSG00000127561	16	2039661	2044276	5	2	2.5008	0.0061964	SYNGR3
ENSG00000167962	16	2047655	2059824	39	6	2.5458	0.005451	ZNF598
ENSG00000183971	16	2059927	2070756	25	6	1.2225	0.11075	NPW
ENSG00000065054	16	2075357	2089027	18	4	0.2214	0.41239	SLC9A3R2
ENSG00000065057	16	2089816	2097867	5	2	1.1895	0.11713	NTHL1
ENSG00000103197	16	2097466	2138716	38	10	1.2901	0.098505	TSC2
ENSG00000008710	16	2138711	2185899	45	5	1.7772	0.037768	PKD1
ENSG00000167964	16	2190804	2204166	11	2	1.6592	0.048535	RAB26
ENSG00000131653	16	2205699	2228130	11	2	1.0423	0.14863	TRAF7
ENSG00000167971	16	2227184	2246526	15	3	0.84643	0.19866	CASKIN1
ENSG00000167965	16	2254249	2259417	5	1	0.37391	0.35423	MLST8
ENSG00000182685	16	2259254	2261951	5	1	0.97565	0.16462	BRICD5
ENSG00000184207	16	2261998	2264808	3	1	0.98164	0.16314	PGP
ENSG00000167967	16	2273567	2285743	14	4	1.0214	0.15354	E4F1
ENSG00000167968	16	2285817	2288712	3	2	0.47271	0.31821	DNASE1L2
ENSG00000167969	16	2289396	2302301	18	2	1.388	0.082571	ECI1
ENSG00000205937	16	2303117	2318413	11	3	0.24763	0.40221	RNPS1
ENSG00000167970	16	2303738	2312343	4	2	-0.55096	0.70917	AC009065.1
ENSG00000167972	16	2325882	2390747	52	8	0.43568	0.33154	ABCA3
ENSG00000162063	16	2479395	2508855	49	2	1.8646	0.031117	CCNF
ENSG00000162062	16	2510081	2514964	2	1	1.6136	0.053303	C16orf59
ENSG00000162065	16	2525147	2555735	4	2	-1.1403	0.87292	TBC1D24
ENSG00000162066	16	2570358	2581423	2	1	0.76566	0.22194	AMDHD2
ENSG00000205923	16	2577081	2581420	2	1	0.76566	0.22194	CEMP1
ENSG00000140992	16	2587965	2653189	3	1	0.053584	0.47863	PDPK1
ENSG00000167977	16	2732476	2759031	21	3	-1.0956	0.86337	KCTD5
ENSG00000167978	16	2802330	2822539	22	5	0.0046175	0.49816	SRRM2
ENSG00000103363	16	2821415	2827298	11	1	1.4364	0.075442	TCEB2
ENSG00000103355	16	2833954	2837949	5	1	-0.42774	0.66558	PRSS33
ENSG00000007038	16	2867164	2876305	8	2	-0.2677	0.60553	PRSS21
ENSG00000162078	16	2880170	2888967	7	1	-0.28689	0.6129	ZG16B
ENSG00000005001	16	2902728	2908171	10	3	0.26629	0.39501	PRSS22
ENSG00000162076	16	2933187	2949383	55	7	0.45153	0.3258	FLYWCH2
ENSG00000059122	16	2961938	3001209	175	21	1.155	0.12405	FLYWCH1
ENSG00000131650	16	3013945	3018384	9	2	0.88162	0.18899	KREMEN2
ENSG00000127564	16	3018025	3030540	12	4	0.60029	0.27416	PKMYT1
ENSG00000162073	16	3019246	3023490	6	3	0.33979	0.36701	PAQR4
ENSG00000213937	16	3062457	3064506	1	1	-0.96196	0.83196	CLDN9
ENSG00000184697	16	3064713	3070072	7	3	-0.70122	0.75842	CLDN6
ENSG00000006327	16	3068446	3072384	5	2	-0.906	0.81753	TNFRSF12A
ENSG00000131652	16	3074028	3077756	3	1	0.56062	0.28753	THOC6
ENSG00000162069	16	3077683	3086927	21	3	-0.20067	0.57952	CCDC64B
ENSG00000008516	16	3096682	3110727	35	7	-0.15893	0.56314	MMP25
ENSG00000008517	16	3115298	3131908	30	4	0.21738	0.41396	IL32
ENSG00000130182	16	3138891	3149318	18	4	-1.1425	0.87337	ZSCAN10
ENSG00000122386	16	3162561	3170518	10	2	1.0481	0.14731	ZNF205
ENSG00000085644	16	3179778	3192806	13	3	0.96723	0.16672	ZNF213
ENSG00000228146	16	3194220	3199964	12	1	0.16523	0.43438	CASP16
ENSG00000168124	16	3254247	3255188	1	1	0.076469	0.46952	OR1F1
ENSG00000010539	16	3272325	3286221	28	5	0.13625	0.44581	ZNF200
ENSG00000103313	16	3292028	3306627	31	4	1.9755	0.024107	MEFV
ENSG00000006194	16	3313743	3351401	25	3	2.9701	0.0014885	ZNF263
ENSG00000140993	16	3348832	3355729	4	1	2.6407	0.0041371	TIGD7
ENSG00000162086	16	3355406	3368852	18	2	2.2145	0.013398	ZNF75A
ENSG00000168158	16	3405889	3406924	1	1	-1.0801	0.85996	OR2C1
ENSG00000262621	16	3415099	3536960	319	20	-0.75348	0.77442	NAA60
ENSG00000232196	16	3421053	3422283	3	1	0.49105	0.3117	MTRNR2L4
ENSG00000140987	16	3432085	3451065	38	6	-0.51028	0.69507	ZSCAN32
ENSG00000103343	16	3451235	3459370	16	4	-1.0337	0.84937	ZNF174
ENSG00000167981	16	3486104	3493542	25	4	-2.5451	0.99454	ZNF597
ENSG00000122390	16	3493611	3536963	143	11	0.055834	0.47774	NAA60
ENSG00000215131	16	3543484	3545480	5	2	0.33795	0.3677	C16orf90
ENSG00000103351	16	3550924	3589048	63	12	-0.58749	0.72156	CLUAP1
ENSG00000188827	16	3631182	3661599	60	4	-0.014419	0.50575	SLX4
ENSG00000213918	16	3661729	3730144	126	12	-0.34971	0.63672	DNASE1
ENSG00000126602	16	3701640	3767598	128	21	0.68256	0.24744	TRAP1
ENSG00000005339	16	3775055	3930727	84	20	1.1742	0.12016	CREBBP
ENSG00000162104	16	4003388	4166186	434	60	-0.56918	0.71538	ADCY9
ENSG00000185739	16	4239375	4292081	138	21	-1.4601	0.92787	SRL
ENSG00000090447	16	4307187	4323076	18	3	1.19	0.11703	TFAP4
ENSG00000126603	16	4364762	4389598	31	10	-0.57415	0.71707	GLIS2
ENSG00000217930	16	4381550	4405608	36	7	-0.083167	0.53314	PAM16
ENSG00000103426	16	4390252	4470495	143	18	0.11202	0.4554	CORO7-PAM16
ENSG00000262246	16	4404543	4475706	136	18	0.26353	0.39607	CORO7
ENSG00000168140	16	4421849	4433529	20	5	-0.43055	0.6666	VASN
ENSG00000103423	16	4475806	4506776	51	8	-0.0096272	0.50384	DNAJA3
ENSG00000153406	16	4511681	4545764	109	7	0.41723	0.33826	NMRAL1
ENSG00000103415	16	4524691	4560348	89	7	0.63812	0.2617	HMOX2
ENSG00000089486	16	4560676	4588829	49	7	0.56908	0.28465	CDIP1
ENSG00000205832	16	4606491	4650715	76	11	1.1079	0.13395	C16orf96
ENSG00000153443	16	4658884	4665028	11	4	0.9905	0.16097	UBALD1
ENSG00000102858	16	4666494	4740975	254	16	1.6191	0.052711	MGRN1
ENSG00000168101	16	4743695	4745860	1	1	-0.38018	0.6481	NUDT16L1
ENSG00000168096	16	4746513	4784379	95	10	3.5869	0.00016734	ANKS3
ENSG00000166246	16	4784273	4799397	44	5	4.045	2.6162e-05	C16orf71
ENSG00000103199	16	4798240	4817625	62	9	3.6919	0.00011128	ZNF500
ENSG00000140623	16	4827670	4838522	30	5	0.084032	0.46652	2012-09-01
ENSG00000267795	16	4838398	4846492	17	6	0.11262	0.45517	SMIM22
ENSG00000067836	16	4846969	4852951	10	2	0.86124	0.19455	ROGDI
ENSG00000140632	16	4853204	4897343	104	15	1.6459	0.049893	GLYR1
ENSG00000118900	16	4896666	4932361	106	14	1.8959	0.028984	UBN1
ENSG00000118898	16	4932508	5010742	266	37	1.0721	0.14184	PPL
ENSG00000103184	16	5008318	5069159	161	22	0.30472	0.38029	SEC14L5
ENSG00000103174	16	5074845	5084142	23	6	0.064507	0.47428	NAGPA
ENSG00000033011	16	5083703	5137380	114	24	1.3256	0.092482	ALG1
ENSG00000153446	16	5094123	5116111	39	9	1.313	0.094584	C16orf89
ENSG00000118894	16	5134305	5147809	27	8	0.93551	0.17476	FAM86A
ENSG00000078328	16	6069095	7763340	7571	391	4.1104	1.9745e-05	RBFOX1
ENSG00000232258	16	8619502	8622304	10	4	0.31438	0.37662	TMEM114
ENSG00000067365	16	8715540	8740081	43	7	2.4188	0.0077852	METTL22
ENSG00000183044	16	8768422	8878432	437	66	0.9284	0.1766	ABAT
ENSG00000184857	16	8874241	8891505	85	12	-0.068966	0.52749	TMEM186
ENSG00000140650	16	8882680	8943188	216	23	-0.053849	0.52147	PMM2
ENSG00000153048	16	8946799	8962866	71	12	-0.24146	0.5954	CARHSP1
ENSG00000187555	16	8985951	9058371	140	13	1.6132	0.053346	USP7
ENSG00000182831	16	9185505	9215497	64	9	-0.50185	0.69211	C16orf72
ENSG00000260362	16	9760742	9770700	27	5	-0.06981	0.52783	RP11-297M9.1
ENSG00000183454	16	9852376	10276611	1485	46	3.8655	5.5426e-05	GRIN2A
ENSG00000166669	16	10420291	10577495	351	23	0.47951	0.31579	ATF7IP2
ENSG00000213853	16	10622279	10674555	160	38	0.79549	0.21316	EMP2
ENSG00000153060	16	10721358	10788802	296	26	1.6639	0.048063	TEKT5
ENSG00000103274	16	10837643	10863208	42	7	0.63317	0.26331	NUBP1
ENSG00000166676	16	10854776	10912651	54	10	-0.085604	0.53411	TVP23A
ENSG00000179583	16	10971055	11026079	92	17	-0.4368	0.66887	CIITA
ENSG00000182108	16	11022748	11036317	14	6	0.82685	0.20416	DEXI
ENSG00000038532	16	11038345	11276046	539	23	1.107	0.13414	CLEC16A
ENSG00000175643	16	11343476	11445619	363	20	-0.78576	0.784	RMI2
ENSG00000185338	16	11348262	11350036	3	2	0.62685	0.26538	SOCS1
ENSG00000178279	16	11361605	11363390	2	1	0.80578	0.21018	TNP2
ENSG00000122304	16	11369496	11370337	2	1	0.0042158	0.49832	PRM2
ENSG00000175646	16	11374693	11375207	1	1	0.050233	0.47997	PRM1
ENSG00000188897	16	11453702	11617444	727	58	-0.75772	0.77569	CTD-3088G3.8
ENSG00000189067	16	11641853	11730237	233	32	0.76992	0.22067	LITAF
ENSG00000184602	16	11762270	11773015	28	3	2.0536	0.020006	SNN
ENSG00000153066	16	11772936	11836734	137	13	2.4196	0.0077693	TXNDC11
ENSG00000122299	16	11844442	11891123	90	14	1.5878	0.056168	ZC3H7A
ENSG00000171490	16	11929056	11945442	31	5	1.0125	0.15565	RSL1D1
ENSG00000103342	16	11961985	12009939	78	10	1.5019	0.066555	GSPT1
ENSG00000234719	16	12021230	12070500	114	13	2.1042	0.01768	RP11-166B2.1
ENSG00000048462	16	12058964	12061925	11	4	2.1826	0.014534	TNFRSF17
ENSG00000269121	16	12062000	12062333	1	1	1.1898	0.11706	AC007216.2
ENSG00000048471	16	12070594	12668146	1914	106	1.6444	0.050049	SNX29
ENSG00000175604	16	12180603	12184159	12	2	-1.1064	0.86572	RP11-276H1.3
ENSG00000103381	16	12756919	12897874	372	34	1.7219	0.042543	CPPED1
ENSG00000237515	16	12995477	13334272	1084	83	1.5204	0.064203	SHISA9
ENSG00000175595	16	14014014	14046202	56	5	1.0636	0.14375	ERCC4
ENSG00000186260	16	14165178	14360630	372	9	-0.8892	0.81305	MKL2
ENSG00000140694	16	14529558	14726585	230	17	-0.27374	0.60786	PARN
ENSG00000103429	16	14726672	14763093	35	11	0.33925	0.36721	BFAR
ENSG00000069764	16	14766405	14788526	6	3	0.037289	0.48513	PLA2G10
ENSG00000103512	16	14927538	14990017	2	1	0.47445	0.31759	NOMO1
ENSG00000179889	16	15068448	15233196	108	19	0.44141	0.32946	PDXDC1
ENSG00000157045	16	15131710	15149921	25	5	0.22391	0.41141	NTAN1
ENSG00000085721	16	15153879	15188174	46	11	0.40259	0.34362	RRN3
ENSG00000183793	16	15457516	15474904	1	1	-0.14196	0.55644	NPIPA5
ENSG00000156968	16	15489611	15507125	44	11	0.29038	0.38576	MPV17L
ENSG00000261130	16	15489611	15609205	193	26	0.24387	0.40367	RP11-1021N1.1
ENSG00000166780	16	15528152	15718885	215	31	0.54221	0.29384	C16orf45
ENSG00000166783	16	15688243	15737023	59	16	0.5432	0.2935	KIAA0430
ENSG00000072864	16	15737124	15820210	176	22	1.566	0.058677	NDE1
ENSG00000133392	16	15797029	15950890	413	52	1.4742	0.070213	MYH11
ENSG00000133393	16	15959577	15982482	128	5	0.14397	0.44276	FOPNL
ENSG00000103222	16	16043434	16236931	508	43	-1.4911	0.93203	ABCC1
ENSG00000091262	16	16242785	16317379	181	24	0.20419	0.4191	ABCC6
ENSG00000103226	16	16326352	16388668	2	1	-0.31736	0.62451	NOMO3
ENSG00000103489	16	17195626	17564738	884	83	4.1212	1.8847e-05	XYLT1
ENSG00000134419	16	18792617	18801705	7	2	0.24249	0.4042	RPS15A
ENSG00000260342	16	18799385	18812841	20	4	-0.29562	0.61624	RP11-1035H13.3
ENSG00000170540	16	18802991	18813000	15	4	-0.32606	0.62781	ARL6IP1
ENSG00000157106	16	18816175	18937776	202	12	-0.82985	0.79669	SMG1
ENSG00000170537	16	18995256	19075264	157	13	0.69747	0.24275	TMC7
ENSG00000167186	16	19078921	19091417	30	5	0.37444	0.35404	COQ7
ENSG00000205730	16	19125254	19132946	9	2	1.4517	0.073292	ITPRIPL2
ENSG00000261427	16	19125324	19184900	78	14	1.1188	0.13162	CTD-2349B8.1
ENSG00000103528	16	19179293	19279652	133	22	1.7038	0.044212	SYT17
ENSG00000261210	16	19297061	19333467	96	10	-0.63931	0.73869	CLEC19A
ENSG00000103534	16	19421818	19510435	296	22	0.70542	0.24027	TMC5
ENSG00000006007	16	19513015	19533467	52	6	0.94618	0.17203	GDE1
ENSG00000103540	16	19535133	19564730	80	11	1.2483	0.10596	CCP110
ENSG00000103544	16	19566562	19718115	372	30	0.37912	0.3523	C16orf62
ENSG00000103550	16	19714902	19729557	27	2	0.3036	0.38072	KNOP1
ENSG00000174628	16	19727778	19868907	212	12	0.24585	0.4029	IQCK
ENSG00000167191	16	19868616	19897489	61	10	-1.4729	0.92961	GPRC5B
ENSG00000180269	16	20042807	20085239	134	17	-0.44398	0.67147	GPR139
ENSG00000169347	16	20320894	20339130	43	9	0.51026	0.30494	GP2
ENSG00000169344	16	20344374	20367623	42	6	0.64538	0.25934	UMOD
ENSG00000169340	16	20370492	20416059	90	10	0.35185	0.36248	PDILT
ENSG00000183549	16	20420856	20452658	140	8	0.43319	0.33244	ACSM5
ENSG00000183747	16	20462783	20498991	57	4	-0.39055	0.65194	ACSM2A
ENSG00000267824	16	20499024	20500981	1	1	-1.3331	0.90875	AC137056.1
ENSG00000066813	16	20547548	20587749	72	8	2.3698	0.0088982	ACSM2B
ENSG00000005187	16	20621565	20808903	339	17	0.81209	0.20837	ACSM3
ENSG00000166743	16	20634559	20710212	148	14	1.0354	0.15024	ACSM1
ENSG00000066654	16	20744986	20753406	14	3	0.97463	0.16487	THUMPD1
ENSG00000196678	16	20791515	20911671	124	15	0.69167	0.24457	ERI2
ENSG00000005189	16	20817751	20860987	41	9	0.60623	0.27218	AC004381.6
ENSG00000188215	16	20866247	20911706	54	8	0.92379	0.1778	DCUN1D3
ENSG00000102897	16	20911190	20936328	23	5	1.1632	0.12237	LYRM1
ENSG00000158486	16	20944433	21170762	413	32	0.70828	0.23939	DNAH3
ENSG00000011638	16	21169698	21191937	33	7	0.57123	0.28392	TMEM159
ENSG00000103310	16	21208773	21225831	29	8	-0.1208	0.54808	ZP2
ENSG00000175311	16	21244986	21263750	23	7	0.59661	0.27538	ANKS4B
ENSG00000103316	16	21250195	21314404	98	9	0.25412	0.3997	CRYM
ENSG00000197006	16	21608539	21668794	48	9	0.99365	0.1602	METTL9
ENSG00000140749	16	21652609	21663981	8	3	0.35632	0.3608	IGSF6
ENSG00000155719	16	21689835	21772050	68	13	-0.075578	0.53012	OTOA
ENSG00000140740	16	21963981	21994981	17	4	0.71187	0.23827	UQCRC2
ENSG00000155714	16	21995186	22012433	10	3	0.83806	0.201	PDZD9
ENSG00000185716	16	22018959	22098855	48	10	0.52891	0.29843	C16orf52
ENSG00000175267	16	22103859	22168287	50	9	1.0135	0.15541	VWA3A
ENSG00000183921	16	22177618	22203075	22	6	0.56148	0.28723	SDR42E2
ENSG00000103319	16	22217603	22298554	110	15	1.0825	0.13951	EEF2K
ENSG00000058600	16	22308730	22346424	36	6	-1.2398	0.89248	POLR3E
ENSG00000140743	16	22357257	22448486	43	12	-1.5047	0.93381	CDR2
ENSG00000122254	16	22825498	22927659	208	35	-0.64751	0.74135	HS3ST2
ENSG00000103404	16	23072727	23160591	171	10	0.31321	0.37706	USP31
ENSG00000166828	16	23194036	23228204	106	11	1.0575	0.14514	SCNN1G
ENSG00000168447	16	23289552	23392620	141	20	0.40302	0.34347	SCNN1B
ENSG00000168434	16	23399814	23464501	73	6	-1.2036	0.88563	COG7
ENSG00000103365	16	23474863	23533316	94	9	-0.30622	0.62028	GGA2
ENSG00000103356	16	23533335	23569052	91	9	-0.46231	0.67807	EARS2
ENSG00000103353	16	23568392	23585710	40	6	-0.19049	0.57554	UBFD1
ENSG00000004779	16	23592323	23607677	38	5	0.10093	0.4598	NDUFAB1
ENSG00000083093	16	23614488	23652631	81	6	1.3028	0.096319	PALB2
ENSG00000166847	16	23652713	23681195	72	7	1.4311	0.076208	DCTN5
ENSG00000166851	16	23688977	23701688	35	6	1.2431	0.10692	PLK1
ENSG00000134398	16	23701647	23724821	36	10	0.95986	0.16856	ERN2
ENSG00000166869	16	23765948	23770272	3	2	0.1716	0.43188	CHP2
ENSG00000166501	16	23847322	24231932	845	75	-0.038439	0.51533	PRKCB
ENSG00000006116	16	24266874	24374122	251	45	1.2402	0.10745	CACNG3
ENSG00000122257	16	24549014	24584184	75	8	-0.34616	0.63539	RBBP6
ENSG00000090905	16	24741016	24838953	147	16	-0.039168	0.51562	TNRC6A
ENSG00000158865	16	24857162	24922949	150	20	1.6277	0.05179	SLC5A11
ENSG00000140750	16	24930706	25026987	126	10	0.53332	0.29691	ARHGAP17
ENSG00000205629	16	25123050	25189552	88	5	-0.19986	0.57921	LCMT1
ENSG00000103375	16	25227052	25240261	37	3	-0.58345	0.72021	AQP8
ENSG00000155592	16	25247322	25269252	35	5	1.0879	0.13832	ZKSCAN2
ENSG00000182601	16	25703347	26149009	1156	124	-0.54918	0.70856	HS3ST4
ENSG00000155666	16	27214807	27233089	14	5	0.36556	0.35735	KDM8
ENSG00000169189	16	27236312	27280115	54	5	0.97439	0.16493	NSMCE1
ENSG00000245888	16	27279526	27301813	19	4	0.89598	0.18513	CTD-3203P2.2
ENSG00000077238	16	27324989	27376099	120	14	1.0031	0.15791	IL4R
ENSG00000103522	16	27413483	27462115	109	23	-1.1512	0.87518	IL21R
ENSG00000077235	16	27470876	27561234	90	8	-0.99057	0.83905	GTF3C1
ENSG00000047578	16	27561454	27791690	241	14	0.12719	0.44939	KIAA0556
ENSG00000169181	16	27798850	28074830	685	80	0.45274	0.32537	GSG1L
ENSG00000169180	16	28109300	28223241	88	4	0.35508	0.36126	XPO6
ENSG00000188322	16	28303840	28335170	25	8	0.91707	0.17955	SBK1
ENSG00000261832	16	28477974	28503333	14	2	1.9941	0.023068	CLN3
ENSG00000188603	16	28477983	28506896	17	3	2.1182	0.017079	CLN3
ENSG00000184730	16	28505970	28510291	4	1	2.0052	0.02247	APOBR
ENSG00000197272	16	28510683	28523372	18	4	2.9585	0.0015459	IL27
ENSG00000176046	16	28548606	28550495	3	2	2.5823	0.0049075	NUPR1
ENSG00000176476	16	28565236	28603111	50	8	2.299	0.010752	CCDC101
ENSG00000197165	16	28603264	28608430	15	6	2.6342	0.0042168	SULT1A2
ENSG00000196502	16	28616903	28634946	13	2	1.7483	0.040207	SULT1A1
ENSG00000255524	16	28648975	28670003	1	1	1.9622	0.024868	NPIPB8
ENSG00000168488	16	28834356	28848558	18	2	3.073	0.0010597	ATXN2L
ENSG00000178952	16	28853732	28857729	4	1	2.9011	0.0018593	TUFM
ENSG00000178188	16	28857921	28885526	34	2	3.0277	0.0012319	SH2B1
ENSG00000196296	16	28889726	28915830	18	3	3.4967	0.00023552	ATP2A1
ENSG00000177548	16	28915742	28947847	21	5	3.1425	0.00083765	RABEP2
ENSG00000177455	16	28943260	28950667	4	2	-0.56474	0.71387	CD19
ENSG00000176953	16	28962128	28978418	16	4	1.0469	0.14757	NFATC2IP
ENSG00000169682	16	28985542	28995869	11	4	0.95686	0.16932	SPNS1
ENSG00000213658	16	28996147	29002104	6	2	1.5608	0.059288	LAT
ENSG00000197471	16	29674300	29682187	8	3	0.50811	0.30569	SPN
ENSG00000103485	16	29674600	29710020	24	6	-0.20146	0.57983	QPRT
ENSG00000185905	16	29753784	29757327	4	1	-1.0569	0.85472	C16orf54
ENSG00000079616	16	29802040	29816706	3	2	-0.25219	0.59955	KIF22
ENSG00000167371	16	29823177	29827201	3	2	0.084877	0.46618	PRRT2
ENSG00000185928	16	29827285	29841948	13	2	1.3204	0.093354	PAGR1
ENSG00000263136	16	29827832	29831438	1	1	0.84396	0.19935	PAGR1
ENSG00000013364	16	29831715	29859355	21	2	0.78623	0.21587	MVP
ENSG00000103502	16	29869678	29875057	1	1	-0.61462	0.7306	CDIPT
ENSG00000174938	16	29882480	29910868	11	2	-0.3644	0.64222	SEZ6L2
ENSG00000174939	16	29911696	29931185	13	4	0.33815	0.36762	ASPHD1
ENSG00000174943	16	29916333	29938356	21	4	-0.23158	0.59157	KCTD13
ENSG00000149932	16	29952206	29984373	38	5	-0.51674	0.69733	TMEM219
ENSG00000149930	16	29984962	30003582	18	3	-0.7492	0.77313	TAOK2
ENSG00000169592	16	30006615	30017114	20	4	-0.728	0.76669	INO80E
ENSG00000149927	16	30016830	30034591	19	3	-1.996	0.97703	DOC2A
ENSG00000167194	16	30034655	30039057	3	2	-0.36098	0.64094	C16orf92
ENSG00000149926	16	30035748	30064299	29	6	-1.4745	0.92983	FAM57B
ENSG00000149925	16	30064411	30081778	4	2	-0.91655	0.82031	ALDOA
ENSG00000149923	16	30087299	30096698	5	2	-0.98618	0.83798	PPP4C
ENSG00000149922	16	30097114	30103208	3	2	-0.63637	0.73773	TBX6
ENSG00000090238	16	30103635	30108236	5	2	-1.3462	0.91088	YPEL3
ENSG00000102886	16	30116131	30125177	7	3	-0.38955	0.65156	GDPD3
ENSG00000102882	16	30125426	30134827	4	2	0.0082371	0.49671	MAPK3
ENSG00000102879	16	30194148	30200397	5	3	0.47286	0.31815	CORO1A
ENSG00000169217	16	30362087	30366682	3	1	0.89625	0.18506	CD2BP2
ENSG00000169221	16	30368423	30381585	8	3	0.8522	0.19705	TBC1D10B
ENSG00000180209	16	30382255	30389312	6	2	0.89842	0.18448	MYLPF
ENSG00000180035	16	30389427	30411429	21	5	1.1028	0.13507	ZNF48
ENSG00000180096	16	30389454	30407312	16	4	1.1959	0.11586	2001-09-01
ENSG00000270466	16	30389755	30393863	4	2	1.5797	0.057093	2001-09-01
ENSG00000179965	16	30418618	30440920	9	3	0.75678	0.22459	ZNF771
ENSG00000179958	16	30434940	30441396	2	1	0.94671	0.17189	DCTPP1
ENSG00000005844	16	30483979	30534506	60	14	1.277	0.1008	ITGAL
ENSG00000169957	16	30535325	30538142	1	1	1.1745	0.1201	ZNF768
ENSG00000261459	16	30537244	30546173	3	2	0.65765	0.25538	ZNF747
ENSG00000169955	16	30537244	30546668	4	2	2.0562	0.019883	ZNF747
ENSG00000260869	16	30545548	30569600	18	7	1.9501	0.025579	AC002310.13
ENSG00000169951	16	30565085	30569819	2	1	0.094256	0.46245	ZNF764
ENSG00000197162	16	30585061	30597092	8	3	0.98047	0.16343	ZNF785
ENSG00000156853	16	30613879	30635333	6	2	1.2659	0.10277	ZNF689
ENSG00000156858	16	30662038	30667761	1	1	0.54179	0.29398	PRR14
ENSG00000156860	16	30669752	30682135	3	1	0.089125	0.46449	FBRS
ENSG00000080603	16	30709530	30755602	16	3	0.37623	0.35337	SRCAP
ENSG00000156873	16	30759591	30772490	3	2	1.0288	0.1518	PHKG2
ENSG00000196118	16	30768744	30774031	4	2	-0.1081	0.54304	C16orf93
ENSG00000103549	16	30773066	30787628	11	4	0.29043	0.38574	RNF40
ENSG00000099385	16	30844947	30906281	42	4	-0.60403	0.72709	BCL7C
ENSG00000150281	16	30907928	30914881	7	3	-0.43631	0.66869	CTF1
ENSG00000099364	16	30934376	30960104	19	2	0.29567	0.38374	FBXL19
ENSG00000175938	16	30960387	30967782	2	1	-0.13179	0.55243	ORAI3
ENSG00000099381	16	30968615	30996437	26	3	0.10324	0.45889	SETD1A
ENSG00000099377	16	30996519	31000473	3	1	0.26113	0.397	HSD3B7
ENSG00000099365	16	31000577	31021949	20	3	0.57943	0.28115	STX1B
ENSG00000103496	16	31044210	31054296	13	2	0.26431	0.39577	STX4
ENSG00000167394	16	31072164	31085641	14	3	0.38638	0.34961	ZNF668
ENSG00000232748	16	31072813	31073451	1	1	0.76435	0.22233	ZNF668
ENSG00000167395	16	31085743	31095517	8	2	-0.53923	0.70514	ZNF646
ENSG00000151006	16	31094746	31100949	8	2	-0.44772	0.67282	PRSS53
ENSG00000255439	16	31094760	31106277	10	2	0.6425	0.26027	RP11-196G11.1
ENSG00000167397	16	31102163	31107301	1	1	0.48662	0.31326	VKORC1
ENSG00000103507	16	31117428	31124110	7	2	-0.48267	0.68533	BCKDK
ENSG00000103510	16	31127075	31142714	20	3	0.0071415	0.49715	KAT8
ENSG00000052344	16	31142756	31147083	4	2	-0.91587	0.82013	PRSS8
ENSG00000178226	16	31150246	31161415	4	2	-0.5196	0.69833	PRSS36
ENSG00000089280	16	31191431	31203127	2	1	0.342	0.36618	FUS
ENSG00000177238	16	31225342	31236510	4	1	0.14229	0.44343	TRIM72
ENSG00000169900	16	31227283	31228680	1	1	0.27482	0.39173	PYDC1
ENSG00000169896	16	31271311	31344213	111	8	-1.0925	0.86268	ITGAM
ENSG00000140678	16	31366455	31394318	24	8	-0.66841	0.74806	ITGAX
ENSG00000156886	16	31404633	31437826	36	6	0.55042	0.29101	ITGAD
ENSG00000156885	16	31439052	31439967	1	1	0.67644	0.24938	COX6A2
ENSG00000176723	16	31445569	31454346	8	3	0.86449	0.19366	ZNF843
ENSG00000140691	16	31469401	31478487	10	4	2.2957	0.010845	ARMC5
ENSG00000140682	16	31482906	31489281	2	1	0.4809	0.31529	TGFB1I1
ENSG00000140675	16	31494323	31502181	5	3	0.32492	0.37262	SLC5A2
ENSG00000140688	16	31500792	31520630	14	4	0.35951	0.35961	C16orf58
ENSG00000169877	16	31539185	31540124	4	2	0.66907	0.25173	AHSP
ENSG00000197302	16	31724550	31806190	119	7	-1.3121	0.90526	ZNF720
ENSG00000185947	16	31885079	31928668	34	3	0.20786	0.41767	ZNF267
ENSG00000179755	16	34256507	34257278	1	1	-0.1478	0.55875	CTD-2144E22.5
ENSG00000171241	16	46614466	46655538	10	4	-0.89388	0.81431	SHCBP1
ENSG00000069329	16	46690054	46723430	1	1	1.1849	0.11803	VPS35
ENSG00000140795	16	46740891	46824319	29	8	0.095418	0.46199	MYLK3
ENSG00000155330	16	46830519	46865323	2	1	0.53265	0.29714	C16orf87
ENSG00000166123	16	46918290	46965209	29	8	0.20701	0.418	GPT2
ENSG00000069345	16	46989299	47007699	3	2	-0.90237	0.81657	DNAJA2
ENSG00000171208	16	47111614	47177908	36	5	-0.60197	0.7264	NETO2
ENSG00000129636	16	47188298	47498060	208	15	0.3263	0.3721	ITFG1
ENSG00000102893	16	47495034	47735434	136	11	0.37415	0.35415	PHKB
ENSG00000140798	16	48116884	48189929	33	6	-0.4502	0.67372	ABCC12
ENSG00000121270	16	48200821	48281479	186	8	1.1827	0.11847	ABCC11
ENSG00000102910	16	48278207	48397033	120	10	1.0375	0.14975	LONP2
ENSG00000196470	16	48390275	48482313	98	13	0.83458	0.20198	SIAH1
ENSG00000102921	16	48572637	48654059	126	5	-0.89097	0.81353	N4BP1
ENSG00000102924	16	49311828	49315742	9	4	-0.7211	0.76458	CBLN1
ENSG00000166152	16	49407734	49433342	64	8	0.87051	0.19201	C16orf78
ENSG00000102935	16	49521435	49891830	830	87	3.257	0.00056297	ZNF423
ENSG00000205423	16	50058321	50070999	29	5	-0.68828	0.75436	CNEP1R1
ENSG00000155393	16	50099852	50140298	92	8	-0.41656	0.6615	HEATR3
ENSG00000121274	16	50186829	50269221	132	14	0.82342	0.20513	PAPD5
ENSG00000121281	16	50280048	50352046	115	19	0.31559	0.37616	ADCY7
ENSG00000166164	16	50347398	50402845	89	12	-0.40734	0.65812	BRD7
ENSG00000140807	16	50582241	50670647	106	14	-0.59298	0.7234	NKD1
ENSG00000167208	16	50700211	50715264	7	2	-1.3814	0.91642	SNX20
ENSG00000167207	16	50727514	50766988	55	8	-0.68912	0.75463	NOD2
ENSG00000083799	16	50775961	50835846	67	9	-0.50629	0.69368	CYLD
ENSG00000103449	16	51169886	51185278	8	3	0.95228	0.17048	SALL1
ENSG00000261190	16	52039399	52112386	135	21	0.80884	0.2093	C16orf97
ENSG00000103460	16	52471917	52581714	158	25	0.73137	0.23228	TOX3
ENSG00000177200	16	53088945	53363062	498	23	0.68949	0.24526	CHD9
ENSG00000103479	16	53467889	53525561	87	5	2.5991	0.0046731	RBL2
ENSG00000166971	16	53524952	53538323	14	3	2.7585	0.0029031	AKTIP
ENSG00000103494	16	53631595	53737850	185	19	0.21036	0.4167	RPGRIP1L
ENSG00000140718	16	53737875	54155853	979	88	0.87865	0.18979	FTO
ENSG00000259517	16	54279456	54304658	76	7	0.55401	0.28979	RP11-324D17.1
ENSG00000177508	16	54317216	54320675	1	1	-1.1286	0.87047	IRX3
ENSG00000176842	16	54964774	54968397	6	2	-0.67197	0.7492	IRX5
ENSG00000159387	16	55357672	55364672	24	5	1.1322	0.12877	IRX6
ENSG00000087245	16	55423612	55540603	468	44	0.32661	0.37198	MMP2
ENSG00000087253	16	55542910	55620582	164	11	-0.54368	0.70667	LPCAT2
ENSG00000103546	16	55689516	55740104	123	25	-0.62514	0.73406	SLC6A2
ENSG00000198848	16	55836763	55867249	43	6	-1.4413	0.92525	CES1
ENSG00000159398	16	55880066	55989943	228	29	0.95872	0.16885	CES5A
ENSG00000087258	16	56225302	56391356	349	38	0.68729	0.24595	GNAO1
ENSG00000159461	16	56395364	56459450	123	12	-0.61888	0.732	AMFR
ENSG00000167005	16	56463045	56486111	34	8	-0.40793	0.65834	NUDT21
ENSG00000087263	16	56485402	56513012	56	8	-0.82081	0.79412	OGFOD1
ENSG00000125124	16	56500748	56554195	91	9	-0.15794	0.56275	BBS2
ENSG00000102891	16	56598961	56602869	9	4	-0.52681	0.70084	MT4
ENSG00000087250	16	56622986	56625000	6	3	-0.96309	0.83225	MT3
ENSG00000125148	16	56642111	56643409	4	2	-0.99531	0.84021	MT2A
ENSG00000169715	16	56659387	56661024	6	3	-0.33102	0.62968	MT1E
ENSG00000268317	16	56662971	56666150	6	3	-0.35545	0.63887	AC026461.1
ENSG00000205364	16	56666145	56667898	9	3	-0.35279	0.63788	MT1M
ENSG00000205362	16	56672578	56673999	8	2	0.47223	0.31838	MT1A
ENSG00000169688	16	56685811	56687116	7	2	-0.45174	0.67427	MT1B
ENSG00000198417	16	56691606	56694610	7	4	0.7649	0.22217	MT1F
ENSG00000125144	16	56700643	56701977	5	2	-0.19355	0.57674	MT1G
ENSG00000205358	16	56703726	56705041	5	3	-0.7837	0.78339	MT1H
ENSG00000187193	16	56716336	56718108	6	3	-0.71546	0.76284	MT1X
ENSG00000102900	16	56764017	56878797	199	25	-0.60762	0.72828	NUP93
ENSG00000070915	16	56899119	56949762	179	21	-1.0644	0.85643	SLC12A3
ENSG00000051108	16	56965960	56977798	25	4	0.28403	0.38819	HERPUD1
ENSG00000087237	16	56995762	57017757	56	13	0.30253	0.38113	CETP
ENSG00000140853	16	57023397	57117443	250	52	0.68324	0.24723	NLRC5
ENSG00000140848	16	57126449	57181878	141	29	0.94769	0.17164	CPNE2
ENSG00000172775	16	57186378	57220028	38	7	2.2538	0.012106	FAM192A
ENSG00000159579	16	57220049	57274387	76	11	1.5746	0.057679	RSPRY1
ENSG00000102931	16	57279010	57287516	9	2	2.3977	0.0082503	ARL2BP
ENSG00000102934	16	57290004	57318599	76	10	0.86549	0.19339	PLLP
ENSG00000102962	16	57392684	57400102	19	6	0.2707	0.39331	CCL22
ENSG00000006210	16	57406370	57418960	33	8	0.45738	0.3237	CX3CL1
ENSG00000102970	16	57438679	57449974	35	9	0.80076	0.21163	CCL17
ENSG00000005194	16	57462081	57481440	53	12	1.0561	0.14546	CIAPIN1
ENSG00000088682	16	57481337	57495187	25	7	0.40481	0.34281	COQ9
ENSG00000102978	16	57496299	57505922	19	6	0.095652	0.4619	POLR2C
ENSG00000125170	16	57505863	57521239	37	10	-0.21266	0.5842	DOK4
ENSG00000135736	16	57546090	57570511	51	9	-0.765	0.77786	CCDC102A
ENSG00000159618	16	57576333	57625593	128	14	-0.24151	0.59542	GPR114
ENSG00000205336	16	57644564	57698944	114	28	1.3502	0.08847	GPR56
ENSG00000182885	16	57702099	57723975	37	9	0.88965	0.18683	GPR97
ENSG00000159625	16	57728705	57765717	68	9	1.2183	0.11156	CCDC135
ENSG00000140854	16	57769642	57791162	55	12	-0.43251	0.66731	KATNB1
ENSG00000140859	16	57792129	57896957	296	35	-0.89753	0.81528	KIFC3
ENSG00000187185	16	57832098	57850850	30	7	-0.25777	0.60171	CTD-2600O9.1
ENSG00000070729	16	57917503	58005020	159	36	0.48529	0.31373	CNGB1
ENSG00000159648	16	58010339	58022020	24	6	1.6666	0.047798	TEPP
ENSG00000166188	16	58028572	58034357	6	3	0.098601	0.46073	ZNF319
ENSG00000103005	16	58033450	58055522	22	5	0.70165	0.24145	USB1
ENSG00000102996	16	58059470	58080805	19	5	0.45377	0.325	MMP15
ENSG00000070761	16	58147496	58163354	36	5	0.54945	0.29135	C16orf80
ENSG00000070770	16	58191811	58231824	110	10	-0.057063	0.52275	CSNK2A2
ENSG00000103021	16	58265061	58317740	155	15	-0.53227	0.70273	CCDC113
ENSG00000103023	16	58313901	58328951	56	4	-0.26672	0.60516	PRSS54
ENSG00000181938	16	58328984	58440048	260	27	0.91088	0.18118	GINS3
ENSG00000103034	16	58496750	58547532	76	20	-0.22907	0.59059	NDRG4
ENSG00000103037	16	58549383	58554431	13	3	0.023585	0.49059	SETD6
ENSG00000125107	16	58553855	58663790	272	12	0.4112	0.34046	CNOT1
ENSG00000103042	16	58699013	58719008	61	10	0.079539	0.4683	SLC38A7
ENSG00000125166	16	58741035	58768261	85	11	-1.1178	0.86818	GOT2
ENSG00000260240	16	59743897	59788752	94	16	-0.56944	0.71547	RP11-105C20.2
ENSG00000150394	16	61681146	62070939	671	46	0.33078	0.37041	CDH8
ENSG00000140937	16	64977656	65160015	388	32	-0.17495	0.56944	CDH11
ENSG00000179776	16	66400533	66438686	72	12	-0.79466	0.78659	CDH5
ENSG00000166546	16	66461200	66527432	97	15	1.9096	0.028093	BEAN1
ENSG00000260851	16	66503715	66551215	50	5	1.1881	0.1174	RP11-403P17.5
ENSG00000247270	16	66516775	66519747	3	1	1.4792	0.069539	AC132186.1
ENSG00000166548	16	66541906	66586447	74	4	0.74012	0.22961	TK2
ENSG00000217555	16	66586466	66600154	19	3	-0.05978	0.52383	CKLF
ENSG00000254788	16	66586490	66613038	40	4	0.25276	0.40023	CKLF-CMTM1
ENSG00000089505	16	66600294	66613040	21	3	0.45525	0.32446	CMTM1
ENSG00000140932	16	66613351	66622178	15	4	0.68844	0.24559	CMTM2
ENSG00000140931	16	66637777	66647795	24	6	1.2562	0.10453	CMTM3
ENSG00000183723	16	66648653	66730610	134	9	2.133	0.016464	CMTM4
ENSG00000135720	16	66754796	66785701	49	3	0.43675	0.33115	DYNC1LI2
ENSG00000249961	16	66788879	66835523	70	6	0.16892	0.43293	CCDC79
ENSG00000159593	16	66836778	66907159	84	7	0.29326	0.38466	NAE1
ENSG00000168748	16	66878282	66888056	12	2	0.36416	0.35787	CA7
ENSG00000172840	16	66912492	66929657	29	7	-1.1802	0.88104	PDP2
ENSG00000166589	16	66942025	66952887	10	3	-0.29824	0.61724	CDH16
ENSG00000166592	16	66955582	66959547	3	1	-0.58124	0.71946	RRAD
ENSG00000166595	16	66965959	66968326	2	1	-0.2453	0.59689	FAM96B
ENSG00000172831	16	66968347	66978999	7	3	0.1004	0.46001	CES2
ENSG00000172828	16	66995140	67009051	10	4	-1.2535	0.89499	CES3
ENSG00000172824	16	67022492	67043661	14	4	0.2243	0.41126	CES4A
ENSG00000067955	16	67063019	67134961	67	6	0.42672	0.33479	CBFB
ENSG00000125149	16	67143861	67182442	27	6	0.33055	0.37049	C16orf70
ENSG00000102871	16	67188083	67194201	3	1	-0.14753	0.55864	TRADD
ENSG00000135722	16	67193834	67198473	2	1	0.65221	0.25713	FBXL8
ENSG00000265690	16	67197288	67199718	1	1	0.84388	0.19937	RP11-5A19.5
ENSG00000102878	16	67197288	67203848	3	2	1.0384	0.14954	HSF4
ENSG00000140939	16	67204057	67209643	3	2	0.33781	0.36775	NOL3
ENSG00000196123	16	67209505	67217943	10	4	0.98107	0.16328	KIAA0895L
ENSG00000179044	16	67218269	67224107	8	3	0.39804	0.3453	EXOC3L1
ENSG00000205250	16	67226072	67232821	8	2	0.60832	0.27149	E2F4
ENSG00000102890	16	67233014	67237932	6	2	0.51374	0.30372	ELMO3
ENSG00000125122	16	67241042	67260951	18	3	0.70391	0.24075	LRRC29
ENSG00000237102	16	67244251	67260930	12	3	0.6354	0.26258	AC040160.1
ENSG00000168701	16	67261006	67263181	1	1	-0.25971	0.60246	TMEM208
ENSG00000135723	16	67263290	67281561	19	6	0.21809	0.41368	FHOD1
ENSG00000135740	16	67271586	67306093	31	8	0.3462	0.3646	SLC9A5
ENSG00000196155	16	67311413	67323402	7	3	0.2384	0.40579	PLEKHG4
ENSG00000168676	16	67323331	67360666	35	6	-0.29139	0.61462	KCTD19
ENSG00000159708	16	67360701	67419106	83	8	-0.61292	0.73004	LRRC36
ENSG00000159713	16	67423712	67427438	9	3	-0.91078	0.8188	TPPP3
ENSG00000159714	16	67428322	67450736	29	6	-0.25346	0.60004	ZDHHC1
ENSG00000176387	16	67464555	67471456	8	2	0.60185	0.27364	HSD11B2
ENSG00000159720	16	67471917	67515140	37	8	0.4127	0.33991	ATP6V0D1
ENSG00000159723	16	67516474	67517716	2	1	0.80895	0.20927	AGRP
ENSG00000039523	16	67552321	67580691	29	6	1.4369	0.07538	FAM65A
ENSG00000102974	16	67596310	67673086	82	13	0.9975	0.15926	CTCF
ENSG00000159753	16	67678822	67691472	13	3	-0.6715	0.74905	RLTPR
ENSG00000102977	16	67691415	67694713	3	1	-0.5553	0.71065	ACD
ENSG00000124074	16	67696848	67701168	1	1	0.32332	0.37323	ENKD1
ENSG00000159761	16	67700719	67702661	1	1	-0.24709	0.59758	C16orf86
ENSG00000141098	16	67708434	67753324	50	8	0.35101	0.36279	GFOD2
ENSG00000141084	16	67757005	67840555	82	11	0.61062	0.27072	RANBP10
ENSG00000102904	16	67840668	67866051	23	5	0.94754	0.17168	TSNAXIP1
ENSG00000102901	16	67862060	67881714	17	3	0.49483	0.31036	CENPT
ENSG00000102898	16	67880635	67906470	31	6	0.60578	0.27233	NUTF2
ENSG00000038358	16	67906926	67918406	9	2	0.39954	0.34475	EDC4
ENSG00000188038	16	67918708	67922758	4	2	1.1376	0.12764	NRN1L
ENSG00000159792	16	67927175	67963581	28	4	0.20816	0.41755	PSKH1
ENSG00000261884	16	67963517	67969920	2	1	0.59488	0.27596	CTC-479C5.12
ENSG00000205220	16	67968405	67970990	2	1	0.49872	0.30899	PSMB10
ENSG00000213398	16	67973653	67978034	1	1	0.99863	0.15899	LCAT
ENSG00000124067	16	67977377	68003504	24	7	0.66129	0.25421	SLC12A4
ENSG00000141096	16	68009566	68014732	5	2	0.066864	0.47335	DPEP3
ENSG00000167261	16	68021297	68034489	13	4	1.2108	0.11298	DPEP2
ENSG00000167264	16	68021649	68113223	107	10	1.5275	0.063317	DUS2
ENSG00000182810	16	68055179	68057770	1	1	-0.12403	0.54936	DDX28
ENSG00000072736	16	68118654	68263162	179	9	1.3365	0.090691	NFATC3
ENSG00000103067	16	68263014	68272005	4	2	0.17021	0.43242	ESRP2
ENSG00000103066	16	68279207	68294961	26	4	0.26408	0.39586	PLA2G15
ENSG00000103064	16	68298433	68335722	44	7	1.1117	0.13313	SLC7A6
ENSG00000103061	16	68318406	68344849	33	8	1.4768	0.06987	SLC7A6OS
ENSG00000132600	16	68344877	68392466	101	11	1.5827	0.056742	PRMT7
ENSG00000103056	16	68392231	68482591	121	17	1.1931	0.11642	SMPD3
ENSG00000184939	16	68563993	68609975	162	6	-0.55064	0.70906	ZFP90
ENSG00000062038	16	68670092	68756519	202	16	1.4313	0.076172	CDH3
ENSG00000039068	16	68771128	68869451	236	20	1.2322	0.10894	CDH1
ENSG00000103047	16	68877507	69119083	383	22	0.24834	0.40194	TANGO6
ENSG00000103044	16	69139467	69152622	18	6	-0.71288	0.76204	HAS3
ENSG00000168802	16	69151913	69166487	21	7	0.03509	0.486	CHTF8
ENSG00000263203	16	69152757	69154331	3	2	0.44358	0.32867	CHTF8
ENSG00000141076	16	69165194	69265033	151	20	0.74596	0.22785	CIRH1A
ENSG00000168807	16	69221032	69342955	207	20	1.0561	0.14547	SNTB2
ENSG00000260914	16	69333585	69354614	31	5	1.5048	0.066182	RP11-343C2.11
ENSG00000132612	16	69345259	69358949	28	5	1.4667	0.071227	VPS4A
ENSG00000213380	16	69354043	69373570	31	5	0.85788	0.19548	COG8
ENSG00000258429	16	69362524	69364498	4	1	1.0513	0.14656	PDF
ENSG00000272617	16	69362547	69368774	8	3	0.75783	0.22428	RP11-343C2.12
ENSG00000260371	16	69368994	69390209	28	8	1.0645	0.14355	RP11-343C2.9
ENSG00000259900	16	69369179	69385633	26	7	1.1013	0.13539	RP11-343C2.7
ENSG00000132603	16	69373333	69377014	9	4	1.4753	0.07007	NIP7
ENSG00000157315	16	69377151	69385712	14	5	0.77469	0.21926	TMED6
ENSG00000132604	16	69389464	69442474	70	12	1.2744	0.10125	TERF2
ENSG00000103018	16	69458428	69500169	115	13	1.0657	0.14327	CYB5B
ENSG00000102908	16	69598997	69738569	225	17	-0.23265	0.59198	NFAT5
ENSG00000181019	16	69740899	69760854	37	8	-1.3357	0.90918	NQO1
ENSG00000141101	16	69775770	69788843	19	5	-1.8414	0.96722	NOB1
ENSG00000198373	16	69796209	69975644	361	22	-0.54523	0.7072	WWP2
ENSG00000157322	16	69984810	69998141	1	1	0.083023	0.46692	CLEC18A
ENSG00000090857	16	70147529	70195203	4	2	1.4596	0.072195	PDPR
ENSG00000090861	16	70286198	70323446	23	10	0.59818	0.27486	AARS
ENSG00000157349	16	70323566	70369186	16	6	0.71978	0.23583	DDX19B
ENSG00000260537	16	70333097	70400163	43	13	1.3853	0.082983	RP11-529K1.3
ENSG00000168872	16	70380732	70407286	24	7	0.50478	0.30686	DDX19A
ENSG00000157350	16	70413338	70473140	38	13	-0.088824	0.53539	ST3GAL2
ENSG00000157353	16	70488324	70514177	12	6	0.47212	0.31842	FUK
ENSG00000103051	16	70514471	70557468	39	5	-0.23641	0.59344	COG4
ENSG00000189091	16	70557691	70608820	52	5	-0.038595	0.51539	SF3B3
ENSG00000157368	16	70613798	70694585	141	18	1.9522	0.025459	IL34
ENSG00000132613	16	70695107	70719969	32	8	0.95007	0.17104	MTSS1L
ENSG00000268927	16	70695570	70699739	2	1	-0.40873	0.65863	FLJ00418
ENSG00000103043	16	70721342	70835064	165	22	-0.031465	0.51255	VAC14
ENSG00000157423	16	70841281	71264625	136	14	1.7136	0.043298	HYDIN
ENSG00000180917	16	71315292	71323618	12	3	1.3407	0.090015	CMTR2
ENSG00000172137	16	71392616	71424341	82	10	3.1038	0.0009551	CALB2
ENSG00000167377	16	71481500	71496998	24	7	2.1456	0.015953	ZNF23
ENSG00000261611	16	71481503	71523214	53	10	1.5077	0.065819	AC010547.9
ENSG00000157429	16	71498453	71598992	125	18	2.0164	0.021881	ZNF19
ENSG00000140835	16	71559136	71572649	6	3	0.63094	0.26404	CHST4
ENSG00000198650	16	71599563	71611033	19	6	4.0575	2.4804e-05	TAT
ENSG00000140832	16	71660064	71676017	26	5	2.3995	0.0082097	MARVELD3
ENSG00000040199	16	71671738	71758604	149	15	4.0635	2.4171e-05	PHLPP2
ENSG00000166747	16	71762913	71843104	150	15	4.1974	1.3497e-05	AP1G1
ENSG00000224470	16	71879894	71919171	52	8	3.1682	0.00076685	ATXN1L
ENSG00000182149	16	71879899	71962913	126	12	3.1187	0.00090829	IST1
ENSG00000102984	16	71893583	71929239	52	8	2.9173	0.0017655	ZNF821
ENSG00000102967	16	72042487	72058954	44	8	2.1226	0.016896	DHODH
ENSG00000140830	16	72078188	72128330	107	12	2.9005	0.0018626	TXNL4B
ENSG00000257017	16	72088491	72094954	7	2	1.8683	0.030863	HP
ENSG00000261701	16	72088522	72111145	34	6	2.2984	0.010769	HPR
ENSG00000140829	16	72127461	72146811	43	6	3.1643	0.0007773	DHX38
ENSG00000118557	16	72146056	72210777	138	17	1.866	0.031023	PMFBP1
ENSG00000140836	16	72816784	73093597	502	80	3.0891	0.0010037	ZFHX3
ENSG00000197445	16	73160536	73178346	32	9	0.92188	0.17829	C16orf47
ENSG00000103035	16	74330673	74340186	8	4	-2.8956	0.99811	PSMD7
ENSG00000090863	16	74485856	74641012	343	21	-1.0585	0.85508	GLG1
ENSG00000168411	16	74655292	74700779	128	15	-1.348	0.91118	RFWD3
ENSG00000168404	16	74705753	74734858	54	16	-1.2673	0.89747	MLKL
ENSG00000103089	16	74746853	74808729	153	26	0.70721	0.23972	FA2H
ENSG00000103091	16	74907468	75034071	295	35	0.071896	0.47134	WDR59
ENSG00000186187	16	75032928	75144892	192	17	0.47755	0.31649	ZNRF1
ENSG00000166816	16	75145758	75150669	4	2	0.05724	0.47718	LDHD
ENSG00000184517	16	75182390	75206134	85	8	-1.2246	0.88963	ZFP1
ENSG00000168928	16	75237994	75241083	7	3	0.52379	0.30021	CTRB2
ENSG00000168925	16	75252898	75258822	24	5	-0.14392	0.55722	CTRB1
ENSG00000050820	16	75262928	75301951	132	14	-0.4695	0.68064	BCAR1
ENSG00000153774	16	75327596	75467383	339	10	1.0535	0.14606	CFDP1
ENSG00000261717	16	75446582	75498604	162	10	0.86035	0.1948	RP11-77K12.1
ENSG00000166822	16	75476952	75499395	67	9	0.40215	0.34379	TMEM170A
ENSG00000183196	16	75510949	75529282	19	9	1.3687	0.085541	CHST6
ENSG00000260092	16	75562430	75579326	52	6	-1.1697	0.87894	RP11-77K12.7
ENSG00000135702	16	75562433	75569145	15	5	-1.1738	0.87977	CHST5
ENSG00000205084	16	75572015	75590184	53	5	-1.1879	0.88257	TMEM231
ENSG00000034713	16	75600249	75611779	24	5	-1.1627	0.87752	GABARAPL2
ENSG00000065457	16	75630879	75657198	80	12	-0.1291	0.55136	ADAT1
ENSG00000065427	16	75661622	75682541	62	11	0.94981	0.17111	KARS
ENSG00000166848	16	75681684	75795770	265	17	0.28323	0.3885	TERF2IP
ENSG00000214325	16	75728367	75734089	12	4	-0.38585	0.6502	AC025287.1
ENSG00000152910	16	76311176	76593135	906	39	-0.29344	0.61541	CNTNAP4
ENSG00000261833	16	76587314	76669520	173	38	-1.4057	0.92009	RP11-58C22.1
ENSG00000103111	16	77224732	77236302	38	6	-0.41124	0.65955	MON1B
ENSG00000205078	16	77233294	77247112	55	8	-0.27067	0.60668	SYCE1L
ENSG00000140873	16	77281710	77469011	844	45	0.50884	0.30543	ADAMTS18
ENSG00000140876	16	77756411	77776157	97	15	0.076025	0.4697	NUDT7
ENSG00000171724	16	77822427	78014004	590	83	2.0884	0.018382	VAT1L
ENSG00000166509	16	78056412	78100658	273	15	0.17192	0.43175	CLEC3A
ENSG00000186153	16	78133310	79246564	5118	307	0.86717	0.19293	WWOX
ENSG00000178573	16	79619740	79634611	29	9	-0.78313	0.78322	MAF
ENSG00000168589	16	80574631	80584657	39	5	-0.82638	0.7957	DYNLRB2
ENSG00000166446	16	80631803	80838226	564	44	-0.72174	0.76477	CDYL2
ENSG00000103121	16	81009698	81053875	136	7	-0.45841	0.67667	CMC2
ENSG00000166451	16	81040103	81066719	63	4	-0.93736	0.82571	CENPN
ENSG00000166454	16	81069452	81080963	17	3	-1.237	0.89195	ATMIN
ENSG00000166455	16	81087102	81110872	55	5	-0.045879	0.5183	C16orf46
ENSG00000140905	16	81115566	81130008	48	2	0.40844	0.34147	GCSH
ENSG00000135697	16	81272053	81324747	125	17	1.2937	0.097879	BCMO1
ENSG00000261609	16	81348557	81424489	236	24	0.72403	0.23452	GAN
ENSG00000153815	16	81478775	81745367	789	81	0.24469	0.40335	CMIP
ENSG00000197943	16	81772702	81991899	964	97	-0.25689	0.60137	PLCG2
ENSG00000184860	16	82031221	82045093	11	5	0.3396	0.36708	SDR42E1
ENSG00000086696	16	82068609	82132139	87	11	-0.94781	0.82839	HSD17B2
ENSG00000135698	16	82181403	82203831	171	10	-1.0417	0.85122	MPHOSPH6
ENSG00000140945	16	82660408	83830204	5102	286	3.7012	0.00010729	CDH13
ENSG00000230989	16	83841448	83853342	29	7	0.48468	0.31395	HSBP1
ENSG00000103150	16	83932731	83949787	71	6	-0.01063	0.50424	MLYCD
ENSG00000260300	16	83941738	83985058	152	20	-0.28327	0.61151	RP11-505K9.4
ENSG00000140961	16	83981887	83999937	72	10	0.62204	0.26696	OSGIN1
ENSG00000103154	16	84002237	84036381	197	19	3.1707	0.00076034	NECAB2
ENSG00000166558	16	84043272	84076241	228	41	-0.47226	0.68163	SLC38A8
ENSG00000140943	16	84087368	84150511	222	26	-2.6545	0.99603	MBTPS1
ENSG00000103160	16	84155886	84178797	44	9	-2.5346	0.99437	HSDL1
ENSG00000154099	16	84178865	84212373	120	21	-1.9602	0.97501	DNAAF1
ENSG00000103168	16	84211458	84220669	40	9	-0.5497	0.70874	TAF1C
ENSG00000140955	16	84224744	84230774	21	7	1.3319	0.091451	ADAD2
ENSG00000168418	16	84255823	84273356	58	13	-0.50369	0.69276	KCNG4
ENSG00000103175	16	84328252	84363450	155	34	0.44511	0.32812	WFDC1
ENSG00000064270	16	84402133	84497793	501	59	-0.091384	0.53641	ATP2C2
ENSG00000140950	16	84511681	84587639	410	38	1.9139	0.027813	TLDC1
ENSG00000103187	16	84599200	84651683	180	25	-0.99574	0.84031	COTL1
ENSG00000135686	16	84682131	84701292	66	11	-1.1252	0.86975	KLHL36
ENSG00000103194	16	84733584	84813528	244	23	0.42928	0.33386	USP10
ENSG00000103196	16	84853590	84954374	403	47	0.5381	0.29525	CRISPLD2
ENSG00000153786	16	85007787	85045141	159	15	2.2807	0.011283	ZDHHC7
ENSG00000135709	16	85061375	85127836	249	26	1.7727	0.038139	KIAA0513
ENSG00000153789	16	85131965	85146114	72	12	0.78078	0.21746	FAM92B
ENSG00000262601	16	85204882	85218969	35	11	0.51798	0.30224	CTC-786C10.1
ENSG00000261567	16	85391069	85393055	3	1	-0.20347	0.58061	RP11-680G10.1
ENSG00000131149	16	85645015	85709810	65	16	1.1231	0.1307	GSE1
ENSG00000131153	16	85709804	85723679	27	5	1.2383	0.10781	GINS2
ENSG00000154102	16	85723690	85784735	136	13	1.8323	0.033452	C16orf74
ENSG00000131148	16	85805364	85833214	61	6	2.6997	0.0034698	EMC8
ENSG00000131143	16	85832239	85840650	8	3	2.3711	0.008868	COX4I1
ENSG00000140968	16	85932409	85956215	64	10	-0.088802	0.53538	IRF8
ENSG00000103241	16	86544133	86548076	9	4	-1.7071	0.9561	FOXF1
ENSG00000103248	16	86563782	86588841	79	12	-1.0234	0.84695	MTHFSD
ENSG00000176678	16	86609974	86615303	9	3	0.096973	0.46137	FOXL1
ENSG00000260456	16	87117168	87351022	824	62	-1.4024	0.9196	C16orf95
ENSG00000131152	16	87336482	87367879	97	18	-1.3934	0.91825	RP11-178L8.4
ENSG00000103264	16	87360593	87425748	157	26	-0.24705	0.59757	FBXO31
ENSG00000140941	16	87417601	87438385	51	10	-0.14371	0.55713	MAP1LC3B
ENSG00000140948	16	87439852	87525651	266	12	-1.0633	0.85617	ZCCHC14
ENSG00000154118	16	87635441	87731762	354	41	-0.20302	0.58044	JPH3
ENSG00000226180	16	87727144	87729753	10	3	-2.0114	0.97786	AC010536.1
ENSG00000104731	16	87730091	87799598	290	20	-0.43246	0.6673	KLHDC4
ENSG00000205047	16	87731749	87739290	30	6	-1.8222	0.96579	FLJ00104
ENSG00000103257	16	87863629	87903094	125	18	0.95433	0.16996	SLC7A5
ENSG00000174990	16	87921625	87970135	101	15	-1.7893	0.96321	CA5A
ENSG00000172530	16	87982850	88110924	476	21	0.16474	0.43458	BANP
ENSG00000225614	16	88493879	88507165	8	3	-0.73892	0.77002	ZNF469
ENSG00000179588	16	88519725	88603424	168	22	-0.25108	0.59912	ZFPM1
ENSG00000158545	16	88636789	88698374	179	27	1.6001	0.054792	ZC3H18
ENSG00000051523	16	88709691	88717560	17	6	0.31568	0.37612	CYBA
ENSG00000167508	16	88718343	88729569	29	7	0.44289	0.32892	MVD
ENSG00000185669	16	88744090	88752901	13	4	1.0406	0.14902	SNAI3
ENSG00000158717	16	88762903	88772829	30	9	-0.28658	0.61278	RNF166
ENSG00000174177	16	88772871	88781794	42	9	0.72945	0.23286	CTU2
ENSG00000103335	16	88781751	88851619	225	37	1.0751	0.14116	PIEZO1
ENSG00000167513	16	88869621	88875666	12	3	0.19902	0.42112	CDT1
ENSG00000198931	16	88875747	88878352	5	3	0.20123	0.42026	APRT
ENSG00000141012	16	88880142	88923378	213	19	-0.94459	0.82757	GALNS
ENSG00000269422	16	88894366	88894545	2	1	-1.4901	0.9319	AC092384.1
ENSG00000167515	16	88922628	88929094	21	3	0.92078	0.17858	TRAPPC2L
ENSG00000205022	16	88928034	88933068	15	4	1.3729	0.084899	PABPN1L
ENSG00000129993	16	88941266	89043612	267	24	1.1114	0.13319	CBFA2T3
ENSG00000205018	16	89006197	89017932	12	4	1.5065	0.065968	RP11-830F9.6
ENSG00000176715	16	89154783	89222254	302	19	1.2318	0.10901	ACSF3
ENSG00000129910	16	89238175	89261900	73	11	0.75433	0.22533	CDH15
ENSG00000259803	16	89262406	89268072	16	4	1.0347	0.1504	SLC22A31
ENSG00000170100	16	89284118	89295363	45	6	0.26389	0.39593	ZNF778
ENSG00000167522	16	89334038	89556969	305	20	1.5999	0.054807	ANKRD11
ENSG00000268218	16	89334512	89339452	10	4	0.030076	0.488	AC137932.1
ENSG00000197912	16	89557325	89624176	140	11	1.1761	0.11978	SPG7
ENSG00000167526	16	89627065	89630950	14	1	2.2571	0.012001	RPL13
ENSG00000178773	16	89642176	89663654	51	13	0.33813	0.36763	CPNE7
ENSG00000015413	16	89679716	89704839	55	10	2.6618	0.0038863	DPEP1
ENSG00000131165	16	89710839	89724253	37	7	2.901	0.0018599	CHMP1A
ENSG00000167523	16	89724210	89737680	45	9	2.5173	0.0059125	SPATA33
ENSG00000185324	16	89747145	89762772	48	8	1.4854	0.068724	CDK10
ENSG00000260259	16	89749028	89752977	17	4	0.37259	0.35473	RP11-368I7.4
ENSG00000158792	16	89762751	89768113	12	4	2.9309	0.0016899	SPATA2L
ENSG00000075399	16	89773542	89787394	26	9	1.0015	0.15828	VPS9D1
ENSG00000158805	16	89786808	89807311	81	12	2.1339	0.016426	ZNF276
ENSG00000187741	16	89803957	89883065	337	14	2.3062	0.01055	FANCA
ENSG00000204991	16	89884587	89937727	124	12	2.826	0.0023568	SPIRE2
ENSG00000141002	16	89940000	89977792	85	5	2.916	0.0017726	TCF25
ENSG00000258839	16	89978527	89987385	19	3	1.7493	0.040122	MC1R
ENSG00000198211	16	89985573	90002500	39	9	1.9627	0.024841	TUBB3
ENSG00000258947	16	89987800	90005169	48	10	2.0478	0.020287	TUBB3
ENSG00000140995	16	90014333	90034468	62	11	4.0517	2.5422e-05	DEF8
ENSG00000177946	16	90036206	90038942	6	3	3.6827	0.00011537	CENPBD1
ENSG00000003249	16	90071273	90086536	43	9	3.4246	0.00030781	DBNDD1
ENSG00000141013	16	90086037	90111383	77	12	2.1483	0.015844	GAS8
ENSG00000221819	16	90095316	90096309	4	2	1.9659	0.024654	C16orf3
ENSG00000126856	16	90122974	90158480	75	9	3.0166	0.0012781	PRDM7
ENSG00000272636	17	5810	31427	10	3	-1.0173	0.84549	DOC2B
ENSG00000181031	17	62293	236045	352	66	0.18771	0.42555	RPH3AL
ENSG00000187624	17	260118	273510	27	5	0.40316	0.34342	C17orf97
ENSG00000183688	17	289769	295730	12	4	-0.24125	0.59532	FAM101B
ENSG00000141252	17	411908	624957	523	25	0.33883	0.36737	VPS53
ENSG00000167695	17	635652	646206	26	7	0.81327	0.20803	FAM57A
ENSG00000179409	17	647654	657239	18	4	0.47696	0.31669	GEMIN4
ENSG00000167699	17	660337	685581	61	9	0.39069	0.34801	GLOD4
ENSG00000171861	17	685513	695749	21	5	-0.014152	0.50565	RNMTL1
ENSG00000167693	17	702553	883010	515	74	0.13475	0.44641	NXN
ENSG00000262003	17	812872	814452	6	1	-0.15854	0.56299	RP11-676J12.7
ENSG00000177370	17	900357	906911	8	2	1.1575	0.12353	TIMM22
ENSG00000159842	17	906758	1132315	517	72	0.37494	0.35385	ABR
ENSG00000184811	17	1182957	1204281	77	14	1.117	0.132	TUSC5
ENSG00000108953	17	1247566	1303672	152	18	0.23345	0.4077	YWHAE
ENSG00000167193	17	1323983	1366456	92	11	0.59982	0.27431	CRK
ENSG00000197879	17	1367392	1396106	64	22	0.16893	0.43292	MYO1C
ENSG00000132376	17	1397865	1420182	44	8	-1.2839	0.90041	INPP5K
ENSG00000174238	17	1421012	1466110	107	10	-0.38975	0.65164	PITPNA
ENSG00000167703	17	1472561	1532180	84	19	-0.25809	0.60183	SLC43A2
ENSG00000074660	17	1537152	1549041	11	3	0.82132	0.20573	SCARF1
ENSG00000167705	17	1549444	1553371	5	2	-0.46655	0.67959	RILP
ENSG00000174231	17	1553923	1588176	76	7	0.9703	0.16595	PRPF8
ENSG00000185561	17	1611064	1613732	2	1	0.45174	0.32573	TLCD2
ENSG00000167716	17	1619817	1641893	39	7	-0.1918	0.57605	WDR81
ENSG00000167711	17	1646130	1658562	32	5	-0.030515	0.51217	SERPINF2
ENSG00000132386	17	1665253	1680868	47	8	-0.56114	0.71265	SERPINF1
ENSG00000186532	17	1682779	1733928	142	14	1.7111	0.043529	SMYD4
ENSG00000132383	17	1732996	1803376	152	15	2.6738	0.0037497	RPA1
ENSG00000185924	17	1837971	1928639	209	31	1.0798	0.14012	RTN4RL1
ENSG00000108963	17	1933404	1946724	25	9	1.0094	0.15639	DPH1
ENSG00000262664	17	1945327	1946724	5	3	0.49541	0.31015	OVCA2
ENSG00000177374	17	1957448	1962981	6	3	-1.4197	0.92215	HIC1
ENSG00000070366	17	1963133	2207065	511	20	1.8891	0.029438	SMG6
ENSG00000167720	17	2206677	2228554	27	7	1.8103	0.035126	SRR
ENSG00000167721	17	2225797	2240801	15	5	0.37263	0.35471	TSR1
ENSG00000141258	17	2240792	2284352	108	18	2.0623	0.019589	SGSM2
ENSG00000070444	17	2287354	2304412	32	4	1.6485	0.049628	MNT
ENSG00000127804	17	2308856	2415185	140	26	2.1519	0.015704	METTL16
ENSG00000205821	17	2310279	2318731	14	5	2.879	0.0019945	AC006435.1
ENSG00000007168	17	2496504	2588909	148	10	-0.75585	0.77513	PAFAH1B1
ENSG00000132361	17	2592680	2615957	29	4	0.030235	0.48794	CLUH
ENSG00000132359	17	2680350	2941033	589	101	1.6625	0.048206	RAP1GAP2
ENSG00000184166	17	2995352	2996290	1	1	-1.9387	0.97373	OR1D2
ENSG00000172150	17	3100813	3101742	2	1	1.2803	0.10022	OR1A2
ENSG00000172146	17	3118915	3119844	1	1	-1.8362	0.96684	OR1A1
ENSG00000221882	17	3181193	3182268	1	1	0.041496	0.48345	OR3A2
ENSG00000180016	17	3300398	3301704	2	1	-0.32123	0.62598	OR1E1
ENSG00000159961	17	3323862	3324827	1	1	-0.18372	0.57289	OR3A3
ENSG00000127780	17	3336164	3337135	2	1	0.24534	0.4031	OR1E2
ENSG00000141255	17	3343313	3417146	212	22	-0.52376	0.69978	SPATA22
ENSG00000108381	17	3375668	3406713	71	14	-0.2257	0.58928	ASPA
ENSG00000167723	17	3413796	3461289	128	25	1.3754	0.084508	TRPV3
ENSG00000196689	17	3468738	3500392	80	14	0.88568	0.1879	TRPV1
ENSG00000262304	17	3468738	3539543	173	29	0.44772	0.32718	SHPK
ENSG00000197417	17	3511556	3539616	74	16	-0.091628	0.5365	SHPK
ENSG00000040531	17	3539762	3564836	89	10	-0.49024	0.68802	CTNS
ENSG00000213977	17	3566196	3571976	11	4	-1.5653	0.94124	TAX1BP3
ENSG00000257950	17	3566357	3599488	53	7	-1.6949	0.95496	P2RX5-TAX1BP3
ENSG00000083454	17	3575493	3599698	44	6	-1.4454	0.92582	P2RX5
ENSG00000083457	17	3617922	3704537	155	20	-0.19371	0.5768	ITGAE
ENSG00000074356	17	3714460	3749545	56	9	-1.1027	0.86493	C17orf85
ENSG00000004660	17	3763609	3798185	44	12	0.8558	0.19606	CAMKK1
ENSG00000108405	17	3799886	3819794	25	5	1.5593	0.059463	P2RX1
ENSG00000074370	17	3827169	3867736	86	10	1.3463	0.089109	ATP2A3
ENSG00000074755	17	3907739	4046314	379	14	3.0066	0.0013208	ZZEF1
ENSG00000167740	17	4046462	4090605	101	9	2.6634	0.0038683	CYB5D2
ENSG00000185722	17	4067201	4167274	157	12	2.1641	0.01523	ANKFY1
ENSG00000132388	17	4172554	4269923	99	6	1.3926	0.081876	UBE2G1
ENSG00000182557	17	4336983	4391503	217	27	-0.21162	0.5838	SPNS3
ENSG00000183018	17	4402133	4442330	77	15	0.18145	0.42801	SPNS2
ENSG00000132382	17	4442192	4458926	12	3	-0.10335	0.54116	MYBBP1A
ENSG00000167741	17	4460222	4464113	7	3	1.8998	0.02873	GGT6
ENSG00000188176	17	4487294	4511614	67	17	1.9901	0.023288	SMTNL2
ENSG00000161905	17	4534197	4545589	20	6	0.88369	0.18843	ALOX15
ENSG00000141456	17	4574679	4607632	67	6	0.16819	0.43321	PELP1
ENSG00000141480	17	4613784	4624794	15	3	-0.18884	0.57489	ARRB2
ENSG00000161920	17	4634723	4636905	4	2	-0.34005	0.63309	MED11
ENSG00000161921	17	4636821	4643217	18	4	1.5528	0.060232	CXCL16
ENSG00000141497	17	4643319	4649411	10	6	2.1097	0.017441	ZMYND15
ENSG00000142484	17	4675179	4686506	23	6	-1.0883	0.86177	TM4SF5
ENSG00000182327	17	4692254	4693685	2	1	0.17749	0.42956	GLTPD2
ENSG00000142507	17	4699439	4701790	6	3	0.95969	0.16861	PSMB6
ENSG00000129219	17	4710391	4726729	25	7	0.16007	0.43641	PLD2
ENSG00000141503	17	4736683	4801356	123	12	0.43538	0.33164	MINK1
ENSG00000108556	17	4801069	4806369	18	6	-0.36723	0.64327	CHRNE
ENSG00000205710	17	4802713	4806227	7	3	-0.95949	0.83134	C17orf107
ENSG00000185245	17	4835592	4838325	3	2	0.63263	0.26349	GP1BA
ENSG00000108528	17	4840425	4843546	3	1	-0.63379	0.73689	SLC25A11
ENSG00000108523	17	4843303	4848517	7	3	-0.45183	0.6743	RNF167
ENSG00000108518	17	4848947	4852356	11	5	0.92216	0.17822	PFN1
ENSG00000108515	17	4851387	4860426	6	3	-0.47051	0.681	ENO3
ENSG00000091640	17	4862521	4871167	14	6	-0.11768	0.54684	SPAG7
ENSG00000108509	17	4871287	4890960	40	7	-0.61021	0.72914	CAMTA2
ENSG00000196388	17	4891425	4900905	17	5	-0.10543	0.54198	INCA1
ENSG00000129250	17	4901243	4931696	56	10	-0.14368	0.55712	KIF1C
ENSG00000132517	17	4935895	4955304	51	7	-0.056399	0.52249	SLC52A1
ENSG00000180787	17	4981543	4999669	32	7	1.062	0.14411	ZFP3
ENSG00000167840	17	5008836	5026411	36	12	1.1181	0.13176	ZNF232
ENSG00000129204	17	5019733	5078329	102	11	0.28065	0.38949	USP6
ENSG00000180626	17	5082831	5095178	18	6	0.31909	0.37483	ZNF594
ENSG00000161929	17	5112256	5138155	66	9	0.14626	0.44186	SCIMP
ENSG00000029725	17	5185558	5289129	286	20	0.0094299	0.49624	RABEP1
ENSG00000108559	17	5264258	5323480	210	8	-0.019086	0.50761	NUP88
ENSG00000129197	17	5322961	5336196	50	5	-0.2198	0.58699	RPAIN
ENSG00000108561	17	5336097	5352150	39	9	-0.10076	0.54013	C1QBP
ENSG00000005100	17	5344232	5372380	62	14	0.73304	0.23177	DHX33
ENSG00000072849	17	5374571	5390131	36	9	1.1408	0.12698	DERL2
ENSG00000167842	17	5389605	5394134	21	5	0.88371	0.18843	MIS12
ENSG00000091592	17	5402747	5522744	454	18	-0.94096	0.82664	NLRP1
ENSG00000179314	17	5675554	6027747	892	109	0.49515	0.31025	WSCD1
ENSG00000129221	17	6297013	6338519	156	32	-0.38209	0.6488	AIPL1
ENSG00000129195	17	6347735	6354789	13	3	0.84818	0.19817	FAM64A
ENSG00000091622	17	6354584	6459814	253	22	-0.36257	0.64154	PITPNM3
ENSG00000198920	17	6481468	6544247	145	13	-1.2222	0.88918	KIAA0753
ENSG00000129235	17	6544078	6547861	15	4	-1.1294	0.87064	TXNDC17
ENSG00000108590	17	6546635	6554954	35	5	-1.7041	0.95582	MED31
ENSG00000212734	17	6554971	6556791	4	1	-0.038496	0.51535	C17orf100
ENSG00000141485	17	6588032	6616886	85	17	-0.47358	0.6821	SLC13A5
ENSG00000132530	17	6658766	6678966	35	7	-0.62656	0.73453	XAF1
ENSG00000177294	17	6679542	6700420	66	13	0.19564	0.42245	FBXO39
ENSG00000167858	17	6692452	6735080	126	14	0.35942	0.35964	TEKT1
ENSG00000215067	17	6779954	6915668	210	32	0.38504	0.3501	AC027763.2
ENSG00000108839	17	6899384	6914055	34	4	0.96953	0.16614	ALOX12
ENSG00000219200	17	6915736	6917851	2	1	-0.44957	0.67349	RNASEK
ENSG00000269871	17	6915928	6917755	1	1	-0.37919	0.64773	AC040977.1
ENSG00000161939	17	6915954	6920839	6	2	0.30467	0.38031	RNASEK-C17orf49
ENSG00000258315	17	6917814	6920844	5	2	0.42228	0.33641	C17orf49
ENSG00000161940	17	6926339	6933609	5	2	0.17818	0.42929	BCL6B
ENSG00000174327	17	6939394	6943440	6	3	0.58034	0.28084	SLC16A13
ENSG00000174326	17	6944949	6947242	2	1	-0.32061	0.62575	SLC16A11
ENSG00000132514	17	6977856	6983626	8	3	0.5591	0.28805	CLEC10A
ENSG00000161944	17	7004641	7019019	59	10	1.6909	0.045432	ASGR2
ENSG00000141505	17	7076750	7082883	2	1	-0.35733	0.63958	ASGR1
ENSG00000132535	17	7093209	7123021	34	8	2.0465	0.020353	DLG4
ENSG00000072778	17	7120444	7128592	8	2	2.307	0.010527	ACADVL
ENSG00000004975	17	7128660	7137864	4	2	1.8814	0.029958	DVL2
ENSG00000040633	17	7138347	7143041	3	2	1.6443	0.050057	PHF23
ENSG00000170296	17	7143333	7146089	2	1	-0.67328	0.74962	GABARAP
ENSG00000262526	17	7143746	7147954	2	1	-0.67328	0.74962	CTD-2545G14.7
ENSG00000175826	17	7146910	7155810	5	1	0.94904	0.1713	CTDNEP1
ENSG00000262302	17	7150148	7165408	17	2	0.36354	0.3581	RP1-4G17.5
ENSG00000170291	17	7154735	7163259	10	1	0.0747	0.47023	ELP5
ENSG00000181885	17	7163222	7167302	4	2	-0.58873	0.72198	CLDN7
ENSG00000181856	17	7184986	7191576	8	3	0.49287	0.31105	SLC2A4
ENSG00000006047	17	7191571	7197934	6	2	0.50263	0.30761	YBX2
ENSG00000132507	17	7210318	7215774	7	2	0.28729	0.38694	EIF5A
ENSG00000132522	17	7214643	7218883	4	2	0.49119	0.31164	GPS2
ENSG00000261915	17	7215980	7222493	8	4	0.11128	0.4557	RP11-542C16.2
ENSG00000215041	17	7218947	7232712	15	5	0.43414	0.33209	NEURL4
ENSG00000072818	17	7239848	7254797	5	2	-0.19785	0.57842	ACAP1
ENSG00000213859	17	7255208	7258258	2	1	0.54511	0.29284	KCTD11
ENSG00000182896	17	7258442	7260538	2	1	-0.02215	0.50884	TMEM95
ENSG00000174292	17	7283853	7293093	20	7	-0.59623	0.72449	TNK1
ENSG00000187838	17	7293046	7307416	22	7	-0.027547	0.51099	TMEM256-PLSCR3
ENSG00000262481	17	7293053	7307416	22	7	-0.027547	0.51099	C17orf61-PLSCR3
ENSG00000205544	17	7306294	7307456	3	2	0.33985	0.36699	TMEM256
ENSG00000169992	17	7308193	7323179	11	5	1.1368	0.12781	NLGN2
ENSG00000181323	17	7323679	7324951	1	1	0.047477	0.48107	SPEM1
ENSG00000181284	17	7338762	7340998	3	1	-0.26512	0.60454	TMEM102
ENSG00000161958	17	7341592	7348256	7	2	2.9295	0.0016978	FGF11
ENSG00000170175	17	7348380	7361026	24	4	2.2635	0.011803	CHRNB1
ENSG00000174282	17	7362685	7387582	40	7	2.7285	0.0031808	ZBTB4
ENSG00000259224	17	7384721	7386383	3	1	1.8089	0.035237	SLC35G6
ENSG00000181222	17	7387685	7417933	82	8	2.5466	0.0054382	POLR2A
ENSG00000239697	17	7452208	7464925	21	7	1.6478	0.0497	TNFSF12
ENSG00000248871	17	7452416	7464918	21	7	1.6478	0.0497	TNFSF12-TNFSF13
ENSG00000161955	17	7461609	7464925	2	1	0.47995	0.31563	TNFSF13
ENSG00000161956	17	7465192	7475287	17	6	0.77381	0.21952	SENP3
ENSG00000161960	17	7476024	7482323	15	5	0.97779	0.16409	EIF4A1
ENSG00000129226	17	7482785	7485429	2	1	0.73555	0.231	CD68
ENSG00000129255	17	7486847	7496107	10	5	0.013328	0.49468	MPDU1
ENSG00000129194	17	7491496	7493488	5	3	-0.1356	0.55393	SOX15
ENSG00000129245	17	7494548	7518189	29	7	1.1821	0.11859	FXR2
ENSG00000129214	17	7517382	7536700	25	8	1.9571	0.025167	SHBG
ENSG00000141504	17	7529552	7531194	1	1	-0.7344	0.76865	SAT2
ENSG00000129244	17	7549945	7561086	20	3	2.3076	0.01051	ATP1B2
ENSG00000141510	17	7565097	7590856	57	12	1.7414	0.040811	TP53
ENSG00000141499	17	7589389	7606820	37	7	1.0427	0.14854	WRAP53
ENSG00000108947	17	7608520	7614696	6	2	1.0801	0.14004	EFNB3
ENSG00000183914	17	7620672	7737062	146	23	-1.5025	0.93351	DNAH2
ENSG00000132510	17	7743222	7758114	16	6	0.68533	0.24657	KDM6B
ENSG00000167874	17	7758383	7759417	1	1	-0.63815	0.73831	TMEM88
ENSG00000183011	17	7760003	7788556	42	9	0.053139	0.47881	LSMD1
ENSG00000182224	17	7761064	7765600	3	1	-0.10379	0.54133	CYB5D1
ENSG00000170004	17	7788124	7816078	24	7	-1.8529	0.96805	CHD3
ENSG00000170049	17	7825177	7833121	12	3	-1.0239	0.84705	KCNAB3
ENSG00000262730	17	7829249	7833940	10	2	-0.74437	0.77167	RP11-1099M24.7
ENSG00000170043	17	7833663	7835441	4	2	-0.78275	0.78311	TRAPPC1
ENSG00000170037	17	7835419	7853236	35	3	-0.72524	0.76585	CNTROB
ENSG00000132518	17	7905912	7923657	30	9	-0.68476	0.75325	GUCY2D
ENSG00000179593	17	7942335	7952452	38	9	0.72275	0.23492	ALOX15B
ENSG00000179477	17	7975954	7991021	26	9	1.2306	0.10923	ALOX12B
ENSG00000214999	17	7982800	7984883	3	2	-0.54914	0.70854	AC129492.6
ENSG00000179148	17	7999218	8022365	38	9	0.43344	0.33235	ALOXE3
ENSG00000179111	17	8023908	8027410	11	5	0.68717	0.24599	HES7
ENSG00000179094	17	8043790	8059824	26	7	1.2951	0.097637	PER1
ENSG00000263620	17	8054134	8066293	22	4	0.68211	0.24758	RP11-599B13.6
ENSG00000220205	17	8062467	8066864	6	1	-1.0641	0.85637	VAMP2
ENSG00000179029	17	8076555	8079717	3	1	1.4461	0.074081	TMEM107
ENSG00000178999	17	8108056	8113918	11	5	1.7058	0.044023	AURKB
ENSG00000178971	17	8130191	8151362	45	8	1.9325	0.02665	CTC1
ENSG00000178921	17	8150936	8173809	47	10	2.7615	0.0028772	PFAS
ENSG00000125434	17	8191081	8198661	10	4	2.6526	0.0039937	SLC25A35
ENSG00000108961	17	8191815	8193410	4	1	2.8491	0.0021919	RANGRF
ENSG00000198844	17	8213559	8225829	30	9	2.6037	0.0046112	ARHGEF15
ENSG00000184650	17	8243182	8249364	22	2	-0.1074	0.54276	ODF4
ENSG00000198150	17	8261731	8263538	1	1	-0.053023	0.52114	AC135178.1
ENSG00000184619	17	8271955	8280029	9	3	0.47194	0.31848	KRBA2
ENSG00000263809	17	8271956	8286505	22	5	-0.16239	0.5645	RP11-849F2.7
ENSG00000161970	17	8280838	8286531	13	3	-0.63552	0.73746	RPL26
ENSG00000189051	17	8294022	8301144	19	6	1.7557	0.039569	RNF222
ENSG00000166579	17	8316449	8393729	81	12	0.5759	0.28234	NDEL1
ENSG00000133026	17	8377523	8534079	182	10	0.67695	0.24922	MYH10
ENSG00000161973	17	8633252	8648537	41	6	-0.61644	0.7312	CCDC42
ENSG00000183318	17	8656424	8661877	5	1	0.67175	0.25087	SPDYE4
ENSG00000185156	17	8700436	8702667	1	1	0.73018	0.23264	MFSD6L
ENSG00000174083	17	8706041	8770994	76	11	-0.63591	0.73758	PIK3R6
ENSG00000141506	17	8782233	8869029	151	29	-0.8085	0.7906	PIK3R5
ENSG00000065320	17	8924859	9147317	595	58	-0.59351	0.72358	NTN1
ENSG00000170310	17	9153788	9479908	588	74	0.15228	0.43948	STX8
ENSG00000166596	17	9479944	9546776	61	13	0.62469	0.26609	WDR16
ENSG00000154914	17	9548015	9633008	161	20	-0.10725	0.5427	USP43
ENSG00000184544	17	9674751	9694614	43	7	0.36482	0.35762	DHRS7C
ENSG00000214978	17	9694544	9725388	89	13	0.51391	0.30366	RP11-477N12.3
ENSG00000065325	17	9725523	9795419	201	16	-0.62874	0.73524	GLP2R
ENSG00000109047	17	9799637	9808938	30	4	-2.2512	0.98781	RCVRN
ENSG00000007237	17	9813926	10101868	710	114	-0.45086	0.67396	GAS7
ENSG00000264194	17	10048831	10050277	5	2	1.2867	0.099094	AC000003.2
ENSG00000006788	17	10201401	10276447	164	22	0.030271	0.48793	MYH13
ENSG00000133020	17	10293639	10325267	38	5	-1.029	0.84825	MYH8
ENSG00000264424	17	10346607	10372876	25	5	-0.34897	0.63644	MYH4
ENSG00000109061	17	10395624	10421860	19	5	-0.23211	0.59177	MYH1
ENSG00000125414	17	10424465	10453274	48	4	-0.62545	0.73416	MYH2
ENSG00000109063	17	10531843	10560626	60	5	1.4237	0.077266	MYH3
ENSG00000133028	17	10583654	10601692	18	2	0.22675	0.41031	SCO1
ENSG00000170222	17	10600911	10614550	20	1	-0.22565	0.58926	ADPRM
ENSG00000187824	17	10602332	10633633	84	2	0.007974	0.49682	TMEM220
ENSG00000233670	17	10725792	10741762	25	5	-0.32779	0.62846	PIRT
ENSG00000188803	17	11144580	11467380	773	83	-0.23231	0.59185	SHISA6
ENSG00000007174	17	11501748	11873065	665	64	0.030272	0.48793	DNAH9
ENSG00000154957	17	11880756	11900827	27	5	-0.7811	0.78263	ZNF18
ENSG00000065559	17	11924141	12047147	122	17	-0.57473	0.71726	MAP2K4
ENSG00000141052	17	12569207	12672266	206	29	-0.22989	0.59091	MYOCD
ENSG00000273452	17	12626199	12661542	38	10	0.7074	0.23966	AC005358.1
ENSG00000006740	17	12692856	12894960	577	46	-1.1643	0.87785	ARHGAP44
ENSG00000006744	17	12895708	12921504	116	6	-0.66754	0.74779	ELAC2
ENSG00000153976	17	13399006	13505244	320	32	0.47572	0.31714	HS3ST3A1
ENSG00000006695	17	13972813	14111994	273	30	-0.80856	0.79062	COX10
ENSG00000125430	17	14204400	14252721	101	27	3.2257	0.00062841	HS3ST3B1
ENSG00000109099	17	15133095	15168643	64	8	-0.10244	0.5408	PMP22
ENSG00000125409	17	15207128	15244958	97	12	-0.13114	0.55217	TEKT3
ENSG00000239704	17	15339332	15406922	161	21	1.0088	0.15654	CDRT4
ENSG00000259024	17	15339338	15466875	248	26	0.95102	0.1708	TVP23C-CDRT4
ENSG00000175106	17	15341205	15466909	247	26	0.95843	0.16892	TVP23C
ENSG00000241322	17	15468798	15522826	46	9	-0.60599	0.72774	CDRT1
ENSG00000251537	17	15474805	15554967	55	10	-0.79754	0.78743	RP11-385D13.1
ENSG00000221926	17	15531274	15587625	62	12	-1.5062	0.934	TRIM16
ENSG00000187607	17	15602891	15640874	34	9	-0.73733	0.76954	ZNF286A
ENSG00000255104	17	15603006	15648092	42	11	-0.62873	0.73524	ZNF286A
ENSG00000214946	17	15635561	15649476	10	3	0.51728	0.30248	TBC1D26
ENSG00000170425	17	15848231	15879060	33	4	0.47226	0.31837	ADORA2B
ENSG00000214941	17	15879874	15903031	40	3	1.6579	0.048672	ZSWIM7
ENSG00000011295	17	15902694	15948329	86	6	1.0061	0.15717	TTC19
ENSG00000141027	17	15932471	16121499	255	8	1.5521	0.060325	NCOR1
ENSG00000227782	17	15943505	15943994	1	1	1.797	0.03617	AC002553.1
ENSG00000108474	17	16120505	16252115	198	11	1.9891	0.023347	PIGL
ENSG00000166582	17	16245848	16256970	14	5	2.1726	0.014904	CENPV
ENSG00000170315	17	16284112	16286059	2	1	0.64121	0.26069	UBB
ENSG00000187688	17	16318856	16340317	44	7	0.019245	0.49232	TRPV2
ENSG00000181350	17	16344891	16395467	109	11	0.030414	0.48787	FAM211A
ENSG00000141040	17	16454701	16472520	15	3	-0.43336	0.66762	ZNF287
ENSG00000197566	17	16524051	16557170	56	5	1.4642	0.071567	ZNF624
ENSG00000170160	17	16592851	16707767	7	2	0.93826	0.17405	CCDC144A
ENSG00000266302	17	16593575	16707767	7	2	0.93826	0.17405	RP11-219A15.1
ENSG00000240505	17	16832849	16875432	136	16	-0.045011	0.51795	TNFRSF13B
ENSG00000133030	17	16945859	17120993	346	22	-0.25667	0.60128	MPRIP
ENSG00000179598	17	17104309	17109629	14	4	-1.5276	0.9367	PLD6
ENSG00000264187	17	17105963	17140499	88	12	-1.5971	0.94488	RP11-45M22.4
ENSG00000154803	17	17115526	17140502	67	10	-1.4392	0.92495	FLCN
ENSG00000141030	17	17150141	17184607	89	9	-0.89924	0.81574	COPS3
ENSG00000205309	17	17206649	17250977	99	13	0.80281	0.21104	NT5M
ENSG00000141026	17	17380300	17396540	26	4	-0.13862	0.55512	MED9
ENSG00000108551	17	17397751	17399709	6	3	-0.28972	0.61399	RASD1
ENSG00000133027	17	17408877	17495022	188	16	-1.4689	0.92908	PEMT
ENSG00000108557	17	17584787	17714767	132	19	-1.1118	0.86689	RAI1
ENSG00000072310	17	17713713	17740325	28	3	-0.78127	0.78268	SREBF1
ENSG00000175662	17	17746828	17875736	157	6	-0.59088	0.7227	TOM1L2
ENSG00000171962	17	17876127	17920203	56	5	0.52626	0.29935	LRRC48
ENSG00000171953	17	17880723	17942523	68	5	0.48041	0.31547	ATPAF2
ENSG00000141034	17	17942606	17971718	45	4	0.27019	0.39351	GID4
ENSG00000108591	17	17991200	18011285	29	4	0.47832	0.31621	DRG2
ENSG00000091536	17	18012020	18083116	106	14	0.80196	0.21129	MYO15A
ENSG00000091542	17	18086392	18113268	59	7	1.1836	0.11828	ALKBH5
ENSG00000131899	17	18128901	18148189	25	5	1.0292	0.15169	LLGL1
ENSG00000177731	17	18148150	18162230	12	3	1.0991	0.13586	FLII
ENSG00000177427	17	18163848	18169866	8	3	3.0988	0.00097147	MIEF2
ENSG00000177302	17	18174742	18218321	61	5	2.5494	0.0053951	TOP3A
ENSG00000176994	17	18218624	18226517	25	4	2.3287	0.0099363	SMCR8
ENSG00000176974	17	18231187	18266856	71	8	2.8636	0.0020942	SHMT1
ENSG00000214860	17	18280976	18292961	14	3	0.99499	0.15987	EVPLL
ENSG00000189375	17	18538319	18565263	5	3	-0.65602	0.7441	TBC1D28
ENSG00000249459	17	18561742	18585575	19	5	-0.81165	0.7915	ZNF286B
ENSG00000108448	17	18601311	18639431	26	8	0.89635	0.18503	TRIM16L
ENSG00000171931	17	18647326	18682662	51	9	0.13409	0.44667	FBXW10
ENSG00000171928	17	18684308	18710027	24	6	0.79804	0.21242	TVP23B
ENSG00000141127	17	18743398	18834581	220	13	0.46703	0.32024	PRPSAP2
ENSG00000154025	17	18853658	18925908	69	16	-0.40973	0.659	SLC5A10
ENSG00000188522	17	18872102	18908117	35	8	0.028257	0.48873	FAM83G
ENSG00000154016	17	18923986	18950950	3	2	-1.348	0.91117	GRAP
ENSG00000072134	17	19118928	19240028	55	7	-1.0452	0.85203	EPN2
ENSG00000108641	17	19240867	19281495	28	4	-0.2991	0.61757	B9D1
ENSG00000166484	17	19281034	19286857	1	1	-0.16843	0.56688	MAPK7
ENSG00000166482	17	19286755	19290553	2	1	0.32623	0.37212	MFAP4
ENSG00000128482	17	19314438	19320589	3	1	-0.66027	0.74546	RNF112
ENSG00000142494	17	19398698	19482347	83	16	0.78389	0.21655	SLC47A1
ENSG00000072210	17	19551449	19580911	55	8	1.1114	0.13319	ALDH3A2
ENSG00000180638	17	19581601	19622292	93	15	0.88953	0.18686	SLC47A2
ENSG00000108602	17	19641297	19652256	9	3	1.5431	0.061403	ALDH3A1
ENSG00000083290	17	19674142	19771249	124	5	0.97217	0.16548	ULK2
ENSG00000108599	17	19807615	19881656	83	7	-0.37588	0.6465	AKAP10
ENSG00000128487	17	19912657	20222339	542	16	-0.1434	0.55701	SPECC1
ENSG00000205212	17	20739760	20799453	41	10	-0.99593	0.84036	CCDC144NL
ENSG00000124422	17	20902910	20947073	118	9	0.76492	0.22216	USP22
ENSG00000109016	17	21026677	21096578	90	12	-0.6792	0.7515	DHRS7B
ENSG00000178307	17	21100593	21117937	31	7	-0.9064	0.81764	TMEM11
ENSG00000154035	17	21142183	21156722	28	6	-0.47945	0.68419	C17orf103
ENSG00000034152	17	21187984	21218552	10	4	-0.97058	0.83412	MAP2K3
ENSG00000184185	17	21279509	21323179	17	4	2.0037	0.022553	KCNJ12
ENSG00000212719	17	21428051	21477722	9	1	1.0428	0.14852	C17orf51
ENSG00000263563	17	21729601	21731762	5	2	-0.14583	0.55797	UBBP4
ENSG00000256618	17	22022437	22023991	5	2	0.064226	0.47439	MTRNR2L1
ENSG00000109046	17	25621102	25640657	28	6	2.057	0.019845	WSB1
ENSG00000141068	17	25783670	25953461	260	23	2.7071	0.0033935	KSR1
ENSG00000266728	17	25950390	25967803	32	4	1.4764	0.069914	AC015688.3
ENSG00000168961	17	25956824	25976586	38	4	1.15	0.12508	LGALS9
ENSG00000007171	17	26083792	26127525	86	14	0.55634	0.28899	NOS2
ENSG00000266202	17	26125832	26220391	143	13	0.45099	0.326	RP1-66C13.4
ENSG00000232859	17	26205340	26221778	10	3	0.30655	0.37959	LYRM9
ENSG00000087095	17	26368763	26523407	49	17	0.399	0.34495	NLK
ENSG00000268206	17	26638667	26642323	1	1	-0.99044	0.83902	AC061975.10
ENSG00000109084	17	26646121	26655707	5	2	-1.1913	0.88323	TMEM97
ENSG00000109083	17	26655352	26662515	3	2	-0.61061	0.72927	IFT20
ENSG00000109079	17	26662628	26674035	9	2	0.062266	0.47518	TNFAIP1
ENSG00000004142	17	26673659	26684545	8	3	-0.60723	0.72815	POLDIP2
ENSG00000244045	17	26684604	26708716	34	4	-0.31147	0.62228	TMEM199
ENSG00000109072	17	26691290	26700110	14	2	0.04648	0.48146	VTN
ENSG00000273171	17	26691310	26695033	6	2	0.73644	0.23073	CTB-96E2.2
ENSG00000004139	17	26691378	26728065	59	6	-0.064704	0.52579	SARM1
ENSG00000076351	17	26721661	26734215	14	3	0.75506	0.22511	SLC46A1
ENSG00000258472	17	26782770	26941215	178	23	1.0133	0.15545	RP11-192H23.4
ENSG00000007216	17	26800311	26824799	22	9	0.54844	0.2917	SLC13A2
ENSG00000109101	17	26833261	26865914	57	8	1.001	0.15841	FOXN1
ENSG00000087111	17	26880401	26898890	12	3	0.32659	0.37199	PIGS
ENSG00000109107	17	26900133	26904282	2	1	-0.096447	0.53842	ALDOC
ENSG00000076382	17	26904588	26926297	8	4	0.44386	0.32857	SPAG5
ENSG00000167524	17	26934982	26941218	4	2	0.80541	0.21029	SGK494
ENSG00000007202	17	26941458	26972472	16	6	-0.64928	0.74192	KIAA0100
ENSG00000132581	17	26975374	26989207	7	4	-0.24386	0.59633	SDF2
ENSG00000109111	17	26989109	27029697	28	6	-0.34771	0.63597	SUPT6H
ENSG00000167525	17	27030215	27038872	6	2	0.3069	0.37946	PROCA1
ENSG00000109113	17	27041299	27045447	3	2	0.92181	0.17831	RAB34
ENSG00000198242	17	27046411	27051377	4	2	0.58446	0.27946	RPL23A
ENSG00000160606	17	27051366	27054953	5	2	0.14084	0.444	TLCD1
ENSG00000160602	17	27052915	27070473	15	4	-0.13012	0.55176	NEK8
ENSG00000076604	17	27071002	27077974	8	3	1.7047	0.04413	TRAF4
ENSG00000173065	17	27082996	27182250	115	5	1.8134	0.034881	FAM222B
ENSG00000132591	17	27181956	27188085	12	1	1.893	0.029179	ERAL1
ENSG00000132589	17	27206353	27224697	16	5	0.81048	0.20883	FLOT2
ENSG00000167536	17	27224799	27230089	5	2	2.0337	0.020993	DHRS13
ENSG00000109118	17	27232268	27278789	33	7	1.9189	0.027501	PHF12
ENSG00000179761	17	27277531	27384234	126	25	1.402	0.080454	PIPOX
ENSG00000063015	17	27281919	27333458	47	8	1.9023	0.028569	SEZ6
ENSG00000196535	17	27400528	27507430	177	18	1.1487	0.12534	MYO18A
ENSG00000221995	17	27400537	27418537	35	5	1.4093	0.079368	TIAF1
ENSG00000108255	17	27573881	27581512	13	4	-0.024806	0.50989	CRYBA1
ENSG00000108256	17	27582854	27621136	66	9	-0.26323	0.60381	NUFIP2
ENSG00000160551	17	27717482	27878922	235	14	0.1808	0.42826	TAOK1
ENSG00000168792	17	27887565	27894155	2	1	-1.076	0.85905	ABHD15
ENSG00000167543	17	27893070	27900175	6	2	-1.4607	0.92795	TP53I13
ENSG00000108262	17	27900487	27921072	19	6	-0.83103	0.79702	GIT1
ENSG00000198720	17	27916787	27941779	15	6	0.81193	0.20842	ANKRD13B
ENSG00000167549	17	27941774	27949925	5	2	-0.34461	0.63481	CORO6
ENSG00000141298	17	27952956	28257294	303	12	0.88612	0.18778	SSH2
ENSG00000176927	17	28256218	28435470	189	11	0.77425	0.21939	EFCAB5
ENSG00000126653	17	28442539	28513493	86	6	0.70817	0.23942	NSRP1
ENSG00000108576	17	28521337	28563020	46	9	0.69076	0.24486	SLC6A4
ENSG00000108578	17	28575218	28619074	51	8	1.789	0.036806	BLMH
ENSG00000182271	17	28643351	28661077	27	6	0.83268	0.20251	TMIGD1
ENSG00000108582	17	28705923	28797007	87	7	-0.43052	0.66659	CPD
ENSG00000108587	17	28804380	28854610	47	7	-0.38949	0.65154	GOSR1
ENSG00000266733	17	28884130	28890511	7	3	1.3011	0.096615	TBC1D29
ENSG00000176390	17	29096406	29151794	160	4	0.2594	0.39766	CRLF3
ENSG00000176208	17	29158988	29222887	107	5	0.67642	0.24939	ATAD5
ENSG00000172171	17	29224354	29233838	19	2	0.90721	0.18215	TEFM
ENSG00000184060	17	29233362	29286340	40	6	0.63134	0.26391	ADAP2
ENSG00000181481	17	29295803	29326929	6	4	0.11518	0.45415	RNF135
ENSG00000196712	17	29421945	29709134	276	6	1.7832	0.03728	NF1
ENSG00000126861	17	29599031	29624557	20	2	1.6607	0.048386	OMG
ENSG00000185862	17	29630784	29641130	11	2	1.3182	0.09372	EVI2B
ENSG00000265118	17	29632231	29645849	13	1	1.1581	0.12341	CTD-2370N5.3
ENSG00000126860	17	29644578	29648902	6	1	1.0452	0.14796	EVI2A
ENSG00000131242	17	29718642	29865236	308	36	1.0118	0.15581	RAB11FIP4
ENSG00000228768	17	29898161	29902678	2	1	-2.0591	0.98026	AC003101.1
ENSG00000172301	17	30178883	30186356	7	2	2.195	0.014081	COPRS
ENSG00000108651	17	30187923	30228784	85	10	2.504	0.0061391	UTP6
ENSG00000178691	17	30264037	30328064	120	5	3.3426	0.00041501	SUZ12
ENSG00000185158	17	30334891	30380523	33	4	3.1325	0.00086651	LRRC37B
ENSG00000214708	17	30468245	30470154	3	1	1.922	0.027303	AC090616.2
ENSG00000126858	17	30469473	30580393	117	9	2.1337	0.016433	RHOT1
ENSG00000269402	17	30506379	30506885	2	1	2.043	0.020527	AC116407.2
ENSG00000141314	17	30593195	30651680	142	22	0.5609	0.28743	RHBDL3
ENSG00000108666	17	30651584	30677042	22	5	0.99694	0.1594	C17orf75
ENSG00000010244	17	30677136	30708905	42	8	1.0051	0.15742	ZNF207
ENSG00000108671	17	30771279	30810336	31	7	0.93757	0.17423	PSMD11
ENSG00000176749	17	30813637	30818274	1	1	-0.040951	0.51633	CDK5R1
ENSG00000176658	17	30819540	31204195	544	40	1.0322	0.151	MYO1D
ENSG00000006042	17	31254928	31272124	39	7	0.12243	0.45128	TMEM98
ENSG00000141316	17	31297394	31324895	73	15	-0.59027	0.72249	SPACA3
ENSG00000108684	17	31340105	32501983	2757	233	1.8536	0.031897	ASIC2
ENSG00000268024	17	32581900	32582306	1	1	0.30287	0.381	AC005549.3
ENSG00000108691	17	32582304	32584222	3	1	0.82598	0.20441	CCL2
ENSG00000108688	17	32597240	32599261	1	1	0.88601	0.18781	CCL7
ENSG00000172156	17	32612687	32615353	6	4	-0.43211	0.66717	CCL11
ENSG00000108700	17	32646055	32648421	4	1	0.064942	0.47411	CCL8
ENSG00000181374	17	32683471	32685629	1	1	0.89863	0.18443	CCL13
ENSG00000108702	17	32687347	32690250	8	2	-1.5096	0.93443	CCL1
ENSG00000197322	17	32901142	32906388	14	6	2.0631	0.019552	C17orf102
ENSG00000181291	17	32907768	32966337	79	17	3.8457	6.0101e-05	TMEM132E
ENSG00000132141	17	33254878	33308097	55	13	-0.44093	0.67037	CCT6B
ENSG00000198783	17	33288549	33290205	2	1	0.77456	0.2193	ZNF830
ENSG00000005156	17	33307513	33332083	17	5	-2.4319	0.99249	LIG3
ENSG00000092871	17	33333009	33416338	55	10	-1.1829	0.88158	RFFL
ENSG00000267618	17	33338368	33448512	76	13	-1.4412	0.92523	RAD51L3-RFFL
ENSG00000185379	17	33426811	33448541	17	5	-1.6694	0.95248	RAD51D
ENSG00000073598	17	33448598	33457751	6	3	0.4182	0.3379	FNDC8
ENSG00000073536	17	33455772	33469334	8	4	0.68826	0.24564	NLE1
ENSG00000141161	17	33474836	33516364	83	11	-0.8703	0.80793	UNC45B
ENSG00000164729	17	33519539	33521412	2	1	-0.13132	0.55224	SLC35G3
ENSG00000166750	17	33570055	33600674	71	10	0.43988	0.33001	SLFN5
ENSG00000172716	17	33677324	33700720	40	10	0.80065	0.21167	SLFN11
ENSG00000172123	17	33738079	33760302	48	6	0.10422	0.4585	SLFN12
ENSG00000154760	17	33762115	33775856	27	8	-0.35208	0.63761	SLFN13
ENSG00000205045	17	33791268	33864880	144	27	0.074332	0.47037	SLFN12L
ENSG00000236320	17	33875144	33885117	32	9	1.9927	0.023145	SLFN14
ENSG00000108733	17	33901814	33905882	8	4	3.5061	0.00022736	PEX12
ENSG00000006125	17	33905065	34053436	377	21	2.4456	0.0072297	AP2B1
ENSG00000141150	17	34058668	34070540	16	5	0.74795	0.22724	RASL10B
ENSG00000132139	17	34071530	34079897	9	4	-0.1729	0.56864	GAS2L2
ENSG00000129270	17	34083268	34122711	63	8	0.45106	0.32597	MMP28
ENSG00000154768	17	34087916	34092098	7	3	1.6493	0.049541	C17orf50
ENSG00000172660	17	34136459	34191619	72	7	1.1514	0.12479	TAF15
ENSG00000172653	17	34181955	34195895	17	4	0.80418	0.21065	C17orf66
ENSG00000161570	17	34198495	34207797	12	3	1.1736	0.12029	CCL5
ENSG00000187456	17	34245070	34257777	24	3	0.30123	0.38162	RDM1
ENSG00000161572	17	34261522	34270703	21	4	1.6111	0.053576	LYZL6
ENSG00000161573	17	34303529	34308532	13	3	-1.6966	0.95512	CCL16
ENSG00000213494	17	34310327	34329100	58	7	-0.28251	0.61122	CCL14
ENSG00000266956	17	34310692	34317306	13	2	-0.60223	0.72649	CTB-186H2.3
ENSG00000161574	17	34310692	34328660	55	7	-0.30124	0.61838	CCL15-CCL14
ENSG00000267596	17	34323476	34329084	15	4	0.23501	0.4071	CCL15
ENSG00000167236	17	34340096	34345005	11	2	-0.13045	0.55189	CCL23
ENSG00000006074	17	34391640	34399392	13	3	-0.21553	0.58532	CCL18
ENSG00000006075	17	34415602	34417515	5	1	-0.93805	0.82589	CCL3
ENSG00000129277	17	34430983	34433014	9	2	-0.2921	0.6149	CCL4
ENSG00000108278	17	34842473	34855154	16	5	1.9746	0.024154	ZNHIT3
ENSG00000141140	17	34851477	34899284	59	7	1.1597	0.12309	MYO19
ENSG00000184886	17	34890847	34895159	3	1	1.6988	0.044681	PIGW
ENSG00000005955	17	34900737	34946278	42	7	1.0546	0.14581	GGNBP2
ENSG00000108272	17	34948228	34957235	11	3	0.94977	0.17111	DHRS11
ENSG00000129282	17	34958001	34965407	10	3	0.8529	0.19686	MRM1
ENSG00000132130	17	35294084	35301917	12	3	0.1619	0.43569	LHX1
ENSG00000108270	17	35306175	35414171	101	7	0.66664	0.2525	AATF
ENSG00000132142	17	35441923	35766909	337	22	-0.122	0.54855	ACACA
ENSG00000167230	17	35732928	35749662	15	6	0.022349	0.49108	C17orf78
ENSG00000108264	17	35766965	35839835	155	16	0.68692	0.24607	TADA2A
ENSG00000161326	17	35849937	35873603	48	10	0.48471	0.31394	DUSP14
ENSG00000006114	17	35874900	35969544	106	18	1.0624	0.14403	SYNRG
ENSG00000141141	17	35969787	36003493	33	5	0.80108	0.21154	DDX52
ENSG00000108753	17	36046435	36105237	105	28	0.93364	0.17525	HNF1B
ENSG00000174093	17	36337717	36421858	8	2	0.5242	0.30007	RP11-1407O15.2
ENSG00000174100	17	36452989	36479101	17	3	0.22597	0.41061	MRPL45
ENSG00000188888	17	36481413	36499730	18	4	-0.066093	0.52635	GPR179
ENSG00000174111	17	36508111	36556019	57	6	0.024715	0.49014	SOCS7
ENSG00000225485	17	36584662	36668628	178	25	-0.51463	0.69659	ARHGAP23
ENSG00000017373	17	36686251	36762183	90	11	-0.14956	0.55945	SRCIN1
ENSG00000179294	17	36827961	36831187	3	2	1.0194	0.15399	C17orf96
ENSG00000108292	17	36861795	36886056	16	7	0.024541	0.49021	MLLT6
ENSG00000230055	17	36886488	36891297	6	3	0.48147	0.31509	CISD3
ENSG00000056661	17	36890150	36906070	30	8	-2.1933	0.98586	PCGF2
ENSG00000227450	17	36905613	36906969	3	2	0.2527	0.40025	CTB-58E17.5
ENSG00000108294	17	36908989	36920484	23	8	0.80646	0.20999	PSMB3
ENSG00000141720	17	36921942	36956379	53	10	-0.32209	0.62631	PIP4K2B
ENSG00000108296	17	36956687	36981734	34	7	-0.31497	0.62361	CWC25
ENSG00000214556	17	36991341	36997708	14	4	0.095462	0.46197	C17orf98
ENSG00000125691	17	37004118	37010096	7	3	-0.66328	0.74642	RPL23
ENSG00000002834	17	37026112	37078023	117	25	-0.12296	0.54893	LASP1
ENSG00000204952	17	37092685	37123655	23	6	1.5284	0.063206	FBXO47
ENSG00000161381	17	37219556	37310647	274	24	-0.38295	0.64912	PLXDC1
ENSG00000141748	17	37313147	37323737	32	6	0.48913	0.31238	ARL5C
ENSG00000067191	17	37329709	37353956	16	6	-0.66117	0.74575	CACNB1
ENSG00000108298	17	37356536	37360980	3	1	-1.0689	0.85744	RPL19
ENSG00000141750	17	37366789	37382125	17	4	-2.4508	0.99287	STAC2
ENSG00000108306	17	37415384	37558776	195	7	1.8095	0.035183	FBXL20
ENSG00000125686	17	37560538	37607539	62	5	1.4867	0.068552	MED1
ENSG00000167258	17	37617764	37721160	158	9	1.81	0.035148	CDK12
ENSG00000171532	17	37759789	37766030	2	1	0.65088	0.25756	NEUROD2
ENSG00000131771	17	37782993	37792879	15	3	2.2689	0.011638	PPP1R1B
ENSG00000131748	17	37793318	37819737	44	4	1.5803	0.057025	STARD3
ENSG00000173991	17	37820440	37822808	4	1	1.5755	0.057571	TCAP
ENSG00000141744	17	37824234	37826728	3	2	2.1794	0.01465	PNMT
ENSG00000161395	17	37827375	37853050	50	3	1.6353	0.050992	PGAP3
ENSG00000141736	17	37844167	37886679	35	8	1.2983	0.097097	ERBB2
ENSG00000141741	17	37884749	37887040	1	1	0.44371	0.32862	MIEN1
ENSG00000141738	17	37894180	37903544	6	2	-0.92415	0.8223	GRB7
ENSG00000161405	17	37921198	38020441	199	5	0.062067	0.47525	IKZF3
ENSG00000186075	17	38024417	38034149	30	3	-0.14753	0.55864	ZPBP2
ENSG00000073605	17	38060848	38076107	38	4	-0.50987	0.69493	GSDMB
ENSG00000172057	17	38077294	38083854	9	4	0.85852	0.1953	ORMDL3
ENSG00000204913	17	38097727	38101000	5	2	-1.6352	0.949	LRRC3C
ENSG00000167914	17	38119226	38134019	34	6	-0.88115	0.81088	GSDMA
ENSG00000108344	17	38137050	38154213	46	5	-0.12983	0.55165	PSMD3
ENSG00000108342	17	38171614	38174066	11	3	0.12573	0.44997	CSF3
ENSG00000008838	17	38175350	38217468	69	7	-1.2012	0.88516	MED24
ENSG00000126351	17	38214543	38250120	41	10	2.2938	0.010901	THRA
ENSG00000126368	17	38249040	38256978	10	4	1.2173	0.11174	NR1D1
ENSG00000188895	17	38278551	38293042	21	3	-1.3746	0.91537	MSL1
ENSG00000108349	17	38296571	38328436	36	6	-0.31569	0.62388	CASC3
ENSG00000108352	17	38333263	38351908	24	6	-1.2159	0.88798	RAPGEFL1
ENSG00000171475	17	38375556	38440388	82	9	-0.18237	0.57235	WIPF2
ENSG00000094804	17	38443885	38459171	12	3	-0.33053	0.6295	CDC6
ENSG00000131759	17	38465444	38513094	47	8	-0.79058	0.7854	RARA
ENSG00000266208	17	38516907	38520945	5	2	-0.60378	0.72701	CTD-2267D19.3
ENSG00000183153	17	38517235	38520067	2	1	0.17581	0.43022	GJD3
ENSG00000131747	17	38544768	38574202	34	5	-0.24267	0.59587	TOP2A
ENSG00000141753	17	38599702	38613983	25	5	-0.91547	0.82003	IGFBP4
ENSG00000131746	17	38632080	38657849	48	10	-0.64019	0.73898	TNS4
ENSG00000126353	17	38710021	38721724	10	5	-1.0081	0.84329	CCR7
ENSG00000073584	17	38781214	38804760	31	6	1.3153	0.094205	SMARCE1
ENSG00000264058	17	38785049	38821393	45	6	0.68288	0.24734	KRT222
ENSG00000213424	17	38810917	38821433	14	2	-0.34128	0.63355	KRT222
ENSG00000167916	17	38854243	38860002	4	2	-0.010502	0.50419	KRT24
ENSG00000204897	17	38904273	38911584	12	5	1.0578	0.14508	KRT25
ENSG00000186393	17	38922490	38928414	10	4	1.5008	0.066706	KRT26
ENSG00000171446	17	38933060	38938786	14	5	1.7301	0.041805	KRT27
ENSG00000173908	17	38948455	38956211	16	4	0.82751	0.20397	KRT28
ENSG00000186395	17	38974369	38978847	3	1	0.22873	0.40954	KRT10
ENSG00000167920	17	38975358	38992522	39	9	0.80381	0.21075	TMEM99
ENSG00000187242	17	39017555	39023462	8	3	0.64557	0.25928	KRT12
ENSG00000171431	17	39032193	39041479	24	7	-0.53388	0.70329	KRT20
ENSG00000108244	17	39078948	39093886	46	8	-1.9505	0.97444	KRT23
ENSG00000196859	17	39114669	39123144	19	5	-1.8847	0.97026	KRT39
ENSG00000204889	17	39133968	39143387	56	4	-1.556	0.94014	KRT40
ENSG00000212899	17	39149686	39150385	5	2	-1.6024	0.94546	KRTAP3-3
ENSG00000212900	17	39155447	39156138	6	2	-1.2722	0.89835	KRTAP3-2
ENSG00000212901	17	39164773	39175576	24	3	-0.97268	0.83464	KRTAP3-1
ENSG00000221852	17	39182278	39183454	3	2	-1.6477	0.95029	KRTAP1-5
ENSG00000204887	17	39185949	39186356	4	1	-1.9925	0.97684	KRTAP1-4
ENSG00000221880	17	39190142	39191107	3	1	-0.92776	0.82323	KRTAP1-3
ENSG00000188581	17	39196811	39197713	2	1	-1.6941	0.95487	KRTAP1-1
ENSG00000212725	17	39202793	39203568	1	1	-0.81874	0.79353	KRTAP2-1
ENSG00000214518	17	39210750	39211482	1	1	-1.0492	0.85295	KRTAP2-2
ENSG00000240871	17	39240459	39241396	2	1	-0.51627	0.69717	KRTAP4-7
ENSG00000204880	17	39253233	39254393	3	1	-0.912	0.81912	KRTAP4-8
ENSG00000241241	17	39257754	39258461	3	2	-0.53191	0.7026	KRTAP4-16P
ENSG00000212722	17	39261584	39262740	3	1	0.16561	0.43423	KRTAP4-9
ENSG00000212721	17	39273433	39274606	5	1	0.22111	0.4125	KRTAP4-11
ENSG00000213416	17	39279343	39280419	2	1	0.37	0.35569	KRTAP4-12
ENSG00000198090	17	39295685	39296739	3	1	-0.43172	0.66703	KRTAP4-6
ENSG00000198271	17	39305178	39306054	3	2	-0.46858	0.68032	KRTAP4-5
ENSG00000196156	17	39323484	39324424	1	1	2.1221	0.016915	KRTAP4-3
ENSG00000244537	17	39333698	39334460	5	2	1.5507	0.060483	KRTAP4-2
ENSG00000198443	17	39340354	39341594	5	1	0.98239	0.16295	KRTAP4-1
ENSG00000240542	17	39344697	39346891	2	1	-0.02337	0.50932	KRTAP9-1
ENSG00000204873	17	39388715	39389705	2	1	1.3075	0.095528	KRTAP9-3
ENSG00000241595	17	39405939	39406904	2	1	2.5068	0.0060918	KRTAP9-4
ENSG00000198083	17	39411636	39412616	1	1	1.5883	0.056113	KRTAP9-9
ENSG00000180386	17	39431911	39432949	1	1	1.5625	0.059084	KRTAP9-7
ENSG00000212658	17	39458078	39459103	1	1	1.5597	0.05942	KRTAP29-1
ENSG00000212657	17	39463952	39465505	2	1	2.7932	0.0026096	KRTAP16-1
ENSG00000186860	17	39471173	39471947	4	2	2.8084	0.0024894	KRTAP17-1
ENSG00000006059	17	39502344	39507064	7	3	1.3217	0.093134	KRT33A
ENSG00000131738	17	39519746	39526052	8	3	0.40302	0.34347	KRT33B
ENSG00000131737	17	39533902	39538655	5	2	1.8463	0.032424	KRT34
ENSG00000094796	17	39549976	39553844	5	2	1.1676	0.12149	KRT31
ENSG00000108417	17	39577005	39580775	6	2	1.6013	0.054658	KRT37
ENSG00000171360	17	39592698	39597173	29	6	0.22713	0.41016	KRT38
ENSG00000108759	17	39616063	39623681	27	6	2.2352	0.012703	KRT32
ENSG00000197079	17	39632941	39637392	13	3	2.4828	0.0065175	KRT35
ENSG00000126337	17	39642388	39648798	12	4	2.3842	0.0085584	KRT36
ENSG00000171401	17	39657233	39661957	7	2	0.13627	0.4458	KRT13
ENSG00000171346	17	39669995	39678781	18	2	1.0977	0.13617	KRT15
ENSG00000171345	17	39679869	39684560	4	1	0.94315	0.1728	KRT19
ENSG00000171403	17	39722096	39728310	8	1	0.56461	0.28617	KRT9
ENSG00000186847	17	39738531	39743173	4	1	-0.13576	0.55399	KRT14
ENSG00000186832	17	39766030	39772151	4	1	0.59972	0.27435	KRT16
ENSG00000128422	17	39775689	39781094	1	1	-0.62585	0.73429	KRT17
ENSG00000173801	17	39775692	39943183	335	22	1.1539	0.12427	JUP
ENSG00000173812	17	39845137	39848920	1	1	-1.0645	0.85645	EIF1
ENSG00000184502	17	39868578	39872221	7	2	-0.0051972	0.50207	GAST
ENSG00000173805	17	39873994	39890896	49	4	-0.34043	0.63323	HAP1
ENSG00000141696	17	39958199	39968856	20	4	-1.1943	0.88382	LEPREL4
ENSG00000141756	17	39968932	39979465	14	3	-1.1958	0.88411	FKBP10
ENSG00000141698	17	39981335	39992523	31	3	-0.42036	0.66289	NT5C3B
ENSG00000161594	17	39991937	40004636	36	4	0.26092	0.39708	KLHL10
ENSG00000178502	17	40009797	40021684	26	4	0.11264	0.45516	KLHL11
ENSG00000131473	17	40023161	40086795	82	8	0.26631	0.395	ACLY
ENSG00000173786	17	40118759	40129749	16	5	0.24544	0.40306	CNP
ENSG00000168259	17	40128451	40173394	53	10	0.70089	0.24169	DNAJC7
ENSG00000168256	17	40163400	40177659	14	4	-0.26847	0.60583	NKIRAS2
ENSG00000187595	17	40177594	40217383	46	7	-0.24715	0.59761	ZNF385C
ENSG00000108771	17	40253422	40264751	23	3	-1.3768	0.91571	DHX58
ENSG00000108773	17	40265126	40273376	8	2	-1.6179	0.94715	KAT2A
ENSG00000267261	17	40271692	40306934	38	7	-1.6905	0.95454	CTD-2132N18.3
ENSG00000108774	17	40276994	40307035	33	7	-1.5834	0.94333	RAB5C
ENSG00000089558	17	40308909	40333296	18	4	-0.63249	0.73647	KCNH4
ENSG00000167925	17	40340817	40346531	2	1	1.0431	0.14846	GHDC
ENSG00000173757	17	40351186	40428725	56	7	1.9128	0.027885	STAT5B
ENSG00000126561	17	40439565	40463961	42	5	1.8266	0.03388	STAT5A
ENSG00000168610	17	40465342	40540586	120	10	1.4766	0.06989	STAT3
ENSG00000177469	17	40554470	40575535	62	10	1.0181	0.15431	PTRF
ENSG00000033627	17	40610862	40674629	56	11	-0.97721	0.83577	ATP6V0A1
ENSG00000108784	17	40688190	40696467	8	4	-1.1877	0.88252	NAGLU
ENSG00000108786	17	40701232	40707231	11	3	-0.77533	0.78093	HSD17B1
ENSG00000068120	17	40713485	40718295	3	1	-0.76835	0.77886	COASY
ENSG00000108788	17	40719086	40725257	8	2	-0.73714	0.76948	MLX
ENSG00000131470	17	40724333	40729849	3	1	-0.75711	0.77551	PSMC3IP
ENSG00000141699	17	40731531	40762641	37	5	-1.6133	0.94666	FAM134C
ENSG00000131462	17	40761694	40767252	1	1	-0.70128	0.75844	TUBG1
ENSG00000037042	17	40811323	40819024	5	2	-1.7913	0.96338	TUBG2
ENSG00000068137	17	40819932	40829048	5	2	-1.0563	0.85458	PLEKHH3
ENSG00000184451	17	40830907	40835935	5	1	-1.46	0.92786	CCR10
ENSG00000108797	17	40834631	40851832	17	4	-0.60552	0.72758	CNTNAP1
ENSG00000108799	17	40852293	40897071	29	4	0.27061	0.39334	EZH1
ENSG00000131477	17	40910465	40915059	4	1	-1.0101	0.84378	RAMP2
ENSG00000131475	17	40925454	40931617	3	2	0.57684	0.28202	VPS25
ENSG00000126562	17	40932696	40948954	4	2	-1.715	0.95683	WNK4
ENSG00000176563	17	40950810	40963605	2	1	-1.531	0.93712	CNTD1
ENSG00000126581	17	40962152	40985367	1	1	-0.79366	0.7863	BECN1
ENSG00000131467	17	40976402	40995774	2	1	2.1999	0.013907	PSME3
ENSG00000131480	17	40996617	41002724	1	1	-1.6457	0.95009	AOC2
ENSG00000131471	17	41003201	41010147	3	2	1.3999	0.080772	AOC3
ENSG00000131482	17	41052814	41065386	19	3	-0.89175	0.81374	G6PC
ENSG00000266967	17	41102543	41116515	9	2	0.54519	0.29281	AARSD1
ENSG00000108825	17	41102543	41132545	22	4	0.38751	0.34919	PTGES3L-AARSD1
ENSG00000267060	17	41120105	41132545	9	3	0.58963	0.27772	PTGES3L
ENSG00000198863	17	41132582	41145707	8	3	0.61124	0.27052	RUNDC1
ENSG00000131469	17	41150290	41154976	6	2	0.97513	0.16475	RPL27
ENSG00000068079	17	41158742	41166473	11	3	0.21132	0.41632	IFI35
ENSG00000108828	17	41166622	41177140	7	2	0.51855	0.30204	VAT1
ENSG00000108830	17	41177258	41184057	8	1	0.87804	0.18996	RND2
ENSG00000012048	17	41196312	41277500	124	4	0.6505	0.25769	BRCA1
ENSG00000188554	17	41322498	41363708	60	2	0.90472	0.18281	NBR1
ENSG00000184988	17	41363854	41372061	11	3	0.79257	0.21401	TMEM106A
ENSG00000175906	17	41476327	41478505	3	2	0.54189	0.29395	ARL4D
ENSG00000067596	17	41561233	41621831	80	5	-0.64155	0.73942	DHX8
ENSG00000175832	17	41605212	41656988	76	7	-1.4081	0.92045	ETV4
ENSG00000005102	17	41717756	41739322	52	8	-1.3975	0.91887	MEOX1
ENSG00000167941	17	41831099	41836156	2	1	0.077854	0.46897	SOST
ENSG00000108861	17	41843489	41856356	28	4	0.055459	0.47789	DUSP3
ENSG00000231256	17	41857803	41864980	16	2	-0.5804	0.71918	C17orf105
ENSG00000161647	17	41878167	41910538	35	3	0.24493	0.40325	MPP3
ENSG00000161649	17	41924516	41940997	17	2	0.29912	0.38243	CD300LG
ENSG00000108852	17	41952725	41987068	69	7	0.9727	0.16535	MPP2
ENSG00000267496	17	41994576	41995326	6	1	0.73643	0.23073	FAM215A
ENSG00000108849	17	42018172	42019836	2	1	1.9144	0.027786	PPY
ENSG00000131096	17	42030106	42081837	90	14	2.2947	0.010875	PYY
ENSG00000161653	17	42081914	42086431	8	2	0.92275	0.17807	NAGS
ENSG00000091947	17	42088556	42101314	23	6	1.5932	0.055555	TMEM101
ENSG00000161654	17	42112003	42144987	38	8	1.4761	0.069959	LSM12
ENSG00000141349	17	42148103	42153709	5	2	1.2271	0.10989	G6PC3
ENSG00000108840	17	42154114	42201070	59	6	0.16425	0.43477	HDAC5
ENSG00000125319	17	42219274	42239844	21	4	0.54675	0.29227	C17orf53
ENSG00000161664	17	42247815	42256451	13	2	0.17811	0.42932	ASB16
ENSG00000168591	17	42264338	42269099	8	2	-0.068592	0.52734	TMUB2
ENSG00000087152	17	42269173	42277481	8	5	0.2654	0.39535	ATXN7L3
ENSG00000108312	17	42282401	42298994	19	4	-0.30815	0.62102	UBTF
ENSG00000004939	17	42325753	42345509	24	9	0.94072	0.17342	SLC4A1
ENSG00000214921	17	42325758	42327236	2	1	1.5033	0.066378	AC003102.1
ENSG00000268413	17	42335297	42355825	35	11	2.7761	0.0027504	AC003043.1
ENSG00000108309	17	42385781	42396039	9	4	1.522	0.064008	RUNDC3A
ENSG00000013306	17	42396993	42402238	14	4	0.28584	0.3875	SLC25A39
ENSG00000030582	17	42422614	42430470	8	4	2.1959	0.014051	GRN
ENSG00000161682	17	42430583	42441243	6	2	-0.33661	0.63179	FAM171A2
ENSG00000005961	17	42449548	42466873	15	3	-0.62785	0.73495	ITGA2B
ENSG00000186566	17	42472652	42580798	122	8	-0.12237	0.5487	GPATCH8
ENSG00000180336	17	42733762	42767676	23	8	1.4704	0.070729	C17orf104
ENSG00000180329	17	42750437	42767147	12	5	0.84745	0.19837	CCDC43
ENSG00000161692	17	42785976	42829632	66	14	0.89517	0.18535	DBF4B
ENSG00000073670	17	42836399	42859214	42	5	0.46778	0.31997	ADAM11
ENSG00000182963	17	42875816	42908184	42	9	-1.5325	0.9373	GJC1
ENSG00000131097	17	42923721	42927848	9	5	0.24489	0.40327	HIGD1B
ENSG00000108883	17	42927311	42977030	129	15	-1.1866	0.8823	EFTUD2
ENSG00000167131	17	42976510	42982758	14	3	-1.3628	0.91353	CCDC103
ENSG00000214447	17	42977135	42982758	12	3	-1.1988	0.8847	FAM187A
ENSG00000131095	17	42982376	42994305	33	9	-1.068	0.85725	GFAP
ENSG00000186185	17	43002077	43025082	58	14	-0.96016	0.83151	KIF18B
ENSG00000131094	17	43037061	43045439	17	6	0.41712	0.33829	C1QL1
ENSG00000172992	17	43100708	43138473	77	10	3.1087	0.00093952	DCAKD
ENSG00000136448	17	43128978	43186384	145	15	2.4996	0.0062165	NMT1
ENSG00000161714	17	43186335	43210721	50	14	2.021	0.021639	PLCD3
ENSG00000181513	17	43209967	43221548	14	6	1.4062	0.079831	ACBD4
ENSG00000186834	17	43224684	43229468	3	2	-1.1967	0.88428	HEXIM1
ENSG00000168517	17	43238067	43247407	11	5	-0.13559	0.55393	HEXIM2
ENSG00000184922	17	43298811	43324687	42	7	-1.3789	0.91603	FMNL1
ENSG00000184361	17	43331760	43339479	20	4	0.43869	0.33044	SPATA32
ENSG00000159314	17	43471275	43511787	6	3	2.4303	0.0075427	ARHGAP27
ENSG00000225190	17	43513266	43568115	37	7	2.9273	0.0017098	PLEKHM1
ENSG00000120088	17	43699267	43913194	201	9	2.9778	0.0014515	CRHR1
ENSG00000186868	17	43971748	44105700	35	4	3.0781	0.0010417	MAPT
ENSG00000120071	17	44107282	44302733	40	8	2.9293	0.0016984	KANSL1
ENSG00000228696	17	44352150	44439130	1	1	0.64077	0.26084	ARL17B
ENSG00000073969	17	44668035	44834830	50	6	2.1032	0.017724	NSF
ENSG00000108379	17	44839872	44910520	55	8	2.7317	0.0031507	WNT3
ENSG00000158955	17	44910567	44964096	75	8	0.24579	0.40292	WNT9B
ENSG00000108433	17	45000483	45105003	274	16	-0.84872	0.80198	GOSR2
ENSG00000262633	17	45000499	45124520	281	17	-0.85029	0.80242	RP11-156P1.2
ENSG00000179673	17	45055523	45056614	1	1	1.1988	0.1153	RPRML
ENSG00000004897	17	45195069	45266788	118	16	-1.288	0.90113	CDC27
ENSG00000198336	17	45277812	45301045	35	9	-2.6727	0.99624	MYL4
ENSG00000259207	17	45331212	45421658	253	21	1.2651	0.10291	ITGB3
ENSG00000259753	17	45331263	45421658	253	21	1.2651	0.10291	ITGB3
ENSG00000178852	17	45400656	45518678	275	11	0.54218	0.29385	EFCAB13
ENSG00000141279	17	45600308	45700642	96	11	1.0056	0.15729	NPEPPS
ENSG00000108424	17	45726842	45762871	41	7	0.86481	0.19357	KPNB1
ENSG00000198933	17	45771447	45789416	30	7	0.99694	0.1594	TBKBP1
ENSG00000073861	17	45810610	45823485	32	6	0.19118	0.42419	TBX21
ENSG00000006025	17	45884738	45899200	43	7	-1.4719	0.92948	OSBPL7
ENSG00000159111	17	45900638	45908900	31	7	-1.1722	0.87944	MRPL10
ENSG00000141294	17	45908993	45915079	16	6	-1.068	0.85725	LRRC46
ENSG00000141295	17	45915058	45918699	6	3	-0.40042	0.65558	SCRN2
ENSG00000189120	17	45922279	45933240	23	5	-1.2383	0.8922	SP6
ENSG00000167182	17	45973516	46006323	53	9	-0.28331	0.61153	SP2
ENSG00000108439	17	46018872	46025654	13	6	0.76826	0.22117	PNPO
ENSG00000167183	17	46029333	46035244	19	5	0.88462	0.18818	PRR15L
ENSG00000108465	17	46045176	46059140	32	5	-0.21756	0.58611	CDK5RAP3
ENSG00000005243	17	46103533	46115392	19	8	1.5356	0.062323	COPZ2
ENSG00000082641	17	46125691	46138849	19	5	1.9684	0.02451	NFE2L1
ENSG00000108468	17	46147414	46178883	77	11	1.7165	0.04304	CBX1
ENSG00000002919	17	46180719	46200436	56	8	1.7033	0.044257	SNX11
ENSG00000141293	17	46210802	46507637	603	24	0.0024663	0.49902	SKAP1
ENSG00000120094	17	46605888	46608359	3	1	0.36536	0.35742	HOXB1
ENSG00000173917	17	46618256	46623441	10	3	-0.063261	0.52522	HOXB2
ENSG00000120093	17	46626232	46682274	98	18	-0.28781	0.61326	HOXB3
ENSG00000182742	17	46652875	46657473	6	2	-0.0057644	0.5023	HOXB4
ENSG00000120075	17	46668619	46671323	7	4	-0.64643	0.741	HOXB5
ENSG00000108511	17	46671639	46682354	17	5	-1.105	0.86543	HOXB6
ENSG00000260027	17	46684594	46710934	57	12	-1.4138	0.92129	HOXB7
ENSG00000120068	17	46688739	46692478	6	3	-0.46595	0.67937	HOXB8
ENSG00000170689	17	46698518	46703839	13	3	-2.924	0.99827	HOXB9
ENSG00000159182	17	46799084	46799884	1	1	0.73781	0.23032	PRAC1
ENSG00000159184	17	46802125	46806540	4	2	-0.72581	0.76602	HOXB13
ENSG00000170703	17	46839597	46894576	113	14	-0.47813	0.68372	TTLL6
ENSG00000136436	17	46908350	46943884	76	7	0.49642	0.3098	CALCOCO2
ENSG00000159199	17	46970127	46973233	5	2	1.1384	0.12747	ATP5G1
ENSG00000159202	17	46985731	47006418	42	3	1.6508	0.049386	UBE2Z
ENSG00000159210	17	47006678	47022479	45	6	1.562	0.05915	SNF8
ENSG00000159224	17	47035916	47045958	26	5	1.4128	0.078864	GIP
ENSG00000159217	17	47074774	47133012	75	11	-0.89434	0.81443	IGF2BP1
ENSG00000167080	17	47209822	47247351	64	14	0.049226	0.48037	B4GALNT2
ENSG00000167083	17	47280153	47287936	20	6	-0.87143	0.80824	GNGT2
ENSG00000108798	17	47287589	47300587	32	9	-0.90668	0.81771	ABI3
ENSG00000173868	17	47300724	47308128	17	6	-2.5493	0.9946	PHOSPHO1
ENSG00000198740	17	47366568	47439835	133	12	-0.66296	0.74632	ZNF652
ENSG00000262039	17	47448102	47554350	208	38	0.35504	0.36128	RP11-81K2.1
ENSG00000167085	17	47481414	47492246	20	7	0.25975	0.39753	PHB
ENSG00000064300	17	47572655	47592379	36	11	0.3511	0.36276	NGFR
ENSG00000182575	17	47653220	47661189	9	3	-0.54867	0.70838	NXPH3
ENSG00000121067	17	47676246	47755596	67	17	0.17018	0.43243	SPOP
ENSG00000121073	17	47778305	47786376	5	3	0.59957	0.2744	SLC35B1
ENSG00000121104	17	47787694	47866542	59	16	-1.0991	0.86414	FAM117A
ENSG00000136504	17	47865917	47906458	23	8	-0.57833	0.71848	KAT7
ENSG00000176358	17	47915671	47925379	8	4	-0.89176	0.81374	TAC4
ENSG00000108813	17	48046334	48052321	8	2	1.9912	0.023231	DLX4
ENSG00000064195	17	48067369	48072588	17	4	1.8827	0.02987	DLX3
ENSG00000005884	17	48133332	48167845	57	7	0.027916	0.48886	ITGA3
ENSG00000005882	17	48172101	48189516	45	9	0.22034	0.4128	PDK2
ENSG00000167100	17	48187404	48207246	28	10	0.077301	0.46919	SAMD14
ENSG00000108819	17	48211104	48227991	10	4	0.75797	0.22423	PPP1R9B
ENSG00000108823	17	48241575	48253292	24	6	0.90368	0.18308	SGCA
ENSG00000108821	17	48260650	48278993	32	10	1.852	0.032011	COL1A1
ENSG00000167105	17	48348767	48358844	23	9	0.51463	0.30341	TMEM92
ENSG00000015532	17	48423453	48440499	44	5	-0.36843	0.64372	XYLT2
ENSG00000108826	17	48445218	48450575	12	3	-0.12748	0.55072	MRPL27
ENSG00000154920	17	48450581	48458844	19	3	-0.50995	0.69496	EME1
ENSG00000108829	17	48452420	48474914	57	8	1.2874	0.098985	LRRC59
ENSG00000167107	17	48503519	48552206	93	13	-0.41826	0.66212	ACSF2
ENSG00000136457	17	48541857	48546327	5	2	-0.23857	0.59428	CHAD
ENSG00000136444	17	48556161	48563336	9	2	-0.48969	0.68782	RSAD1
ENSG00000136449	17	48585745	48608862	42	7	-0.41743	0.66182	MYCBPAP
ENSG00000049283	17	48609904	48621111	21	8	-1.3	0.90319	EPN3
ENSG00000006282	17	48620419	48633213	38	6	0.83085	0.20303	SPATA20
ENSG00000006283	17	48638429	48704835	108	15	-0.11927	0.54747	CACNA1G
ENSG00000108846	17	48712138	48769613	87	24	0.25279	0.40022	ABCC3
ENSG00000154945	17	48770551	48785285	14	4	1.5348	0.062415	ANKRD40
ENSG00000108848	17	48796905	48833574	65	11	1.1232	0.13068	LUC7L3
ENSG00000173714	17	48912011	48919709	17	3	0.46915	0.31948	WFIKKN2
ENSG00000141232	17	48939584	48945339	4	2	0.19669	0.42204	TOB1
ENSG00000008294	17	49039535	49198226	141	12	-0.39852	0.65488	SPAG9
ENSG00000239672	17	49230897	49239789	27	5	-1.1145	0.86746	NME1
ENSG00000243678	17	49230920	49249108	44	10	-1.3112	0.9051	NME1-NME2
ENSG00000011052	17	49230951	49249105	44	10	-1.3112	0.9051	NME2
ENSG00000011258	17	49254786	49337524	162	13	-0.35065	0.63708	MBTD1
ENSG00000011260	17	49337889	49375297	70	8	-0.11153	0.5444	UTP18
ENSG00000154975	17	49707674	50237377	1013	56	0.18267	0.42753	CA10
ENSG00000226364	17	50939481	50976948	138	17	0.87555	0.19064	AC102948.2
ENSG00000227011	17	51062880	51065012	2	1	-0.83214	0.79733	C17orf112
ENSG00000141200	17	51900239	51902573	3	2	-0.59848	0.72524	KIF2B
ENSG00000141198	17	52976748	53039310	152	13	0.53239	0.29723	TOM1L1
ENSG00000166260	17	53029263	53046146	55	6	0.22609	0.41057	COX11
ENSG00000166263	17	53046088	53241646	408	18	0.76276	0.2228	STXBP4
ENSG00000108924	17	53342373	53402426	89	17	-0.13271	0.55279	HLF
ENSG00000108960	17	53469974	53499353	44	7	1.4637	0.071635	MMD
ENSG00000166292	17	53796988	53809482	5	1	0.87718	0.1902	TMEM100
ENSG00000141179	17	53828340	53920191	226	12	-0.30476	0.61973	PCTP
ENSG00000153930	17	54188319	54589020	626	44	1.145	0.12611	ANKFN1
ENSG00000214226	17	54869274	54916134	93	8	-1.6341	0.94888	C17orf67
ENSG00000153933	17	54911460	54946036	59	4	-1.6174	0.9471	DGKE
ENSG00000121060	17	54965270	54991399	22	5	-0.7168	0.76325	TRIM25
ENSG00000121058	17	55015548	55038415	45	11	-2.1105	0.98259	COIL
ENSG00000121064	17	55055466	55084129	44	8	-1.4857	0.93132	SCPEP1
ENSG00000121057	17	55162453	55198710	82	18	-2.241	0.98749	AKAP1
ENSG00000153944	17	55333212	55762046	804	120	0.18339	0.42724	MSI2
ENSG00000166329	17	55821842	55822673	1	1	-0.26572	0.60477	CCDC182
ENSG00000181610	17	55916842	55927417	19	7	-0.75705	0.77549	MRPS23
ENSG00000180891	17	55938604	56032684	188	32	-1.0565	0.85462	CUEDC1
ENSG00000136451	17	56048910	56065620	18	3	-1.5101	0.93449	VEZF1
ENSG00000266086	17	56066399	56082614	24	4	-0.47411	0.68229	RP11-159D12.5
ENSG00000264364	17	56160776	56172897	11	4	-2.3753	0.99123	DYNLL2
ENSG00000141194	17	56232494	56233517	2	1	0.22978	0.40913	OR4D1
ENSG00000255713	17	56247017	56247940	1	1	-0.06122	0.52441	OR4D2
ENSG00000121053	17	56270098	56282535	12	5	-0.061674	0.52459	EPX
ENSG00000011143	17	56282803	56296966	14	5	0.041328	0.48352	MKS1
ENSG00000167419	17	56295909	56345879	61	13	0.2687	0.39408	LPO
ENSG00000005381	17	56347217	56358296	9	5	1.7121	0.043443	MPO
ENSG00000005379	17	56378592	56406152	57	11	1.8656	0.031051	BZRAP1
ENSG00000213246	17	56422539	56430454	15	4	0.74487	0.22818	SUPT4H1
ENSG00000108375	17	56429861	56494956	88	12	1.9844	0.023608	RNF43
ENSG00000176160	17	56497528	56565745	75	11	1.9885	0.023376	HSF5
ENSG00000108389	17	56566898	56595266	32	8	2.0389	0.020731	MTMR4
ENSG00000108387	17	56597611	56618179	32	8	1.4139	0.078692	2004-09-01
ENSG00000181013	17	56618948	56621729	2	1	1.7852	0.037113	C17orf47
ENSG00000121101	17	56634039	56769416	245	23	1.7895	0.036771	TEX14
ENSG00000108384	17	56769934	56811703	68	11	1.6744	0.047025	RAD51C
ENSG00000175175	17	56833230	57058983	299	17	1.3802	0.083762	PPM1E
ENSG00000108395	17	57059999	57184282	163	17	1.1825	0.1185	TRIM37
ENSG00000182628	17	57187312	57232630	39	8	1.3633	0.086399	SKA2
ENSG00000068489	17	57232860	57282066	60	6	1.1396	0.12724	PRR11
ENSG00000265303	17	57274927	57292587	20	4	1.2737	0.10138	CTD-2510F5.6
ENSG00000167447	17	57286761	57292608	5	2	1.5283	0.063215	SMG8
ENSG00000153982	17	57297828	57353328	78	6	0.47039	0.31904	GDPD1
ENSG00000175155	17	57409050	57479090	91	11	1.6202	0.052598	YPEL2
ENSG00000108406	17	57642886	57685706	16	3	1.2995	0.096881	DHX40
ENSG00000141367	17	57697219	57773671	76	5	1.772	0.038194	CLTC
ENSG00000141378	17	57751997	57784987	30	5	1.7345	0.041413	PTRH2
ENSG00000062716	17	57784553	57919616	131	12	1.8761	0.030318	VMP1
ENSG00000108423	17	57936851	57970304	47	8	0.55609	0.28907	TUBD1
ENSG00000108443	17	57970447	58027925	56	8	0.85766	0.19554	RPS6KB1
ENSG00000267318	17	58018269	58050462	29	5	1.0586	0.1449	RP11-178C3.1
ENSG00000189050	17	58029601	58042122	15	3	1.0733	0.14156	RNFT1
ENSG00000068097	17	58120555	58156292	21	2	-0.38683	0.65056	HEATR6
ENSG00000167434	17	58227297	58248260	17	4	-0.31268	0.62274	CA4
ENSG00000170832	17	58256455	58499831	147	7	-0.088416	0.53523	USP32
ENSG00000141371	17	58469790	58508782	35	2	-0.019896	0.50794	C17orf64
ENSG00000062725	17	58520520	58603580	13	6	0.41327	0.3397	APPBP2
ENSG00000267772	17	58641908	58663984	5	3	0.0058588	0.49766	RP11-15E18.4
ENSG00000170836	17	58677544	58741849	5	3	0.96314	0.16774	PPM1D
ENSG00000141376	17	58754814	59470199	678	42	1.1261	0.13006	BCAS3
ENSG00000121068	17	59477257	59486827	16	3	0.98349	0.16268	TBX2
ENSG00000187013	17	59489112	59490641	1	1	-0.17781	0.57056	C17orf82
ENSG00000121075	17	59529765	59562471	42	10	-0.756	0.77518	TBX4
ENSG00000253506	17	59667794	59668563	1	1	-0.20532	0.58134	NACA2
ENSG00000136492	17	59758627	59940882	217	18	1.2583	0.10415	BRIP1
ENSG00000108506	17	59942731	60005377	50	9	-1.3584	0.91283	INTS2
ENSG00000108510	17	60019966	60142643	108	11	-0.60829	0.7285	MED13
ENSG00000270033	17	60349848	60360276	19	5	0.7849	0.21625	RP11-51L5.7
ENSG00000172421	17	60447579	60493837	36	6	-1.9978	0.97713	EFCAB3
ENSG00000087995	17	60501228	60527454	17	7	-1.1418	0.87323	METTL2A
ENSG00000146872	17	60536019	60692842	131	12	-1.6678	0.95232	TLK2
ENSG00000011028	17	60704762	60770958	73	14	-1.4564	0.92736	MRC2
ENSG00000173838	17	60778675	60885705	189	14	1.0981	0.13609	2010-03-01
ENSG00000170921	17	61086917	61505060	537	21	2.701	0.0034569	TANC2
ENSG00000008283	17	61509665	61523739	10	2	1.8079	0.035313	CYB561
ENSG00000159640	17	61554422	61599205	54	6	0.75723	0.22446	ACE
ENSG00000264813	17	61562184	61599209	49	5	0.67707	0.24918	ACE
ENSG00000173826	17	61600695	61626338	34	6	-0.31145	0.62227	KCNH6
ENSG00000136485	17	61627822	61671639	25	5	-0.99247	0.83952	DCAF7
ENSG00000136463	17	61678231	61685725	3	2	-1.3585	0.91284	TACO1
ENSG00000198909	17	61699775	61773663	75	5	-0.63103	0.73599	MAP3K3
ENSG00000136490	17	61773262	61778532	3	2	-0.5032	0.69259	LIMD2
ENSG00000266173	17	61780192	61819330	67	6	-0.65947	0.7452	STRADA
ENSG00000125695	17	61780205	61829457	87	7	-0.61848	0.73187	RP11-51F16.8
ENSG00000108588	17	61822610	61853711	57	4	-0.78374	0.7834	CCDC47
ENSG00000198231	17	61850963	61896677	79	6	-0.8744	0.80905	DDX42
ENSG00000108592	17	61896793	61907372	15	3	-0.36951	0.64413	FTSJ3
ENSG00000087191	17	61904512	61909379	7	2	-0.88598	0.81219	PSMC5
ENSG00000108604	17	61909444	61920425	14	2	-0.28483	0.61211	SMARCD2
ENSG00000204414	17	61986957	61996198	15	2	-0.28019	0.61034	CSHL1
ENSG00000259384	17	61994560	61996179	1	1	-0.066053	0.52633	GH1
ENSG00000007312	17	62006100	62009714	8	2	-0.16878	0.56701	CD79B
ENSG00000007314	17	62015914	62050278	60	11	-2.3581	0.99082	SCN4A
ENSG00000224383	17	62075711	62081664	3	1	-0.92032	0.8213	C17orf72
ENSG00000108622	17	62079954	62097994	4	2	-1.2287	0.89041	ICAM2
ENSG00000178607	17	62116502	62208179	124	14	0.78804	0.21534	ERN1
ENSG00000136478	17	62224587	62340661	246	16	-0.22384	0.58856	TEX2
ENSG00000256525	17	62473902	62493154	32	3	-1.1125	0.86705	POLG2
ENSG00000108654	17	62495734	62504317	11	3	0.74584	0.22788	DDX5
ENSG00000258890	17	62502706	62538579	37	4	1.4024	0.080394	CEP95
ENSG00000108854	17	62538413	62658186	157	7	1.2114	0.11286	SMURF2
ENSG00000120063	17	63006833	63052957	10	1	-0.2099	0.58313	GNA13
ENSG00000108370	17	63133549	63223821	228	25	0.94458	0.17244	RGS9
ENSG00000168646	17	63524681	63557765	53	13	0.1544	0.43865	AXIN2
ENSG00000266076	17	63534220	63637151	148	20	0.54552	0.2927	CTD-2535L24.2
ENSG00000154240	17	63631656	64188202	1631	25	1.2792	0.10042	CEP112
ENSG00000091583	17	64208151	64252643	129	16	1.105	0.13459	APOH
ENSG00000154229	17	64298754	64806861	1434	96	0.76892	0.22097	PRKCA
ENSG00000075429	17	64831235	64881603	159	36	2.3446	0.0095237	CACNG5
ENSG00000075461	17	64961026	65029514	130	21	2.3106	0.010426	CACNG4
ENSG00000214167	17	65027509	65028198	1	1	-0.16062	0.56381	AC005544.1
ENSG00000108878	17	65040706	65052909	27	7	-0.017748	0.50708	CACNG1
ENSG00000198265	17	65066554	65242105	263	14	0.36912	0.35602	HELZ
ENSG00000197170	17	65334032	65362743	36	9	0.79752	0.21257	PSMD12
ENSG00000154217	17	65373575	65693372	570	83	1.5006	0.066733	PITPNC1
ENSG00000130935	17	65713949	65740647	60	4	-0.40289	0.65648	NOL11
ENSG00000171634	17	65821640	65980494	204	6	2.5412	0.0055237	BPTF
ENSG00000186665	17	65987217	65989765	1	1	1.1185	0.13169	C17orf58
ENSG00000182481	17	66031635	66042958	32	4	1.3024	0.096396	KPNA2
ENSG00000196704	17	66243715	66253297	19	6	0.87504	0.19078	AMZ2
ENSG00000141337	17	66255323	66418872	325	49	0.051431	0.47949	ARSG
ENSG00000108932	17	66263167	66287408	49	9	0.029136	0.48838	SLC16A6
ENSG00000070540	17	66417089	66453654	78	15	-0.3538	0.63826	WIPI1
ENSG00000108946	17	66507921	66547460	80	11	-0.24521	0.59685	PRKAR1A
ENSG00000108950	17	66531254	66597530	111	20	0.10975	0.4563	FAM20A
ENSG00000269657	17	66539369	66542970	7	3	-0.13571	0.55397	AC079210.1
ENSG00000141338	17	66863433	66951533	144	15	1.584	0.056593	ABCA8
ENSG00000154258	17	66970629	67057205	112	14	-0.057137	0.52278	ABCA9
ENSG00000154262	17	67074843	67138029	80	8	0.17391	0.43097	ABCA6
ENSG00000154263	17	67143355	67240987	182	12	-0.031892	0.51272	ABCA10
ENSG00000154265	17	67240452	67323385	141	13	1.2367	0.10809	ABCA5
ENSG00000108984	17	67410839	67539472	187	26	-0.54189	0.70605	MAP2K6
ENSG00000153822	17	68049570	68131749	201	11	1.8094	0.035194	KCNJ16
ENSG00000123700	17	68164814	68176189	6	2	-0.77114	0.77969	KCNJ2
ENSG00000267893	17	70036164	70036872	3	1	2.49	0.0063866	AC007461.1
ENSG00000125398	17	70117161	70122561	8	2	-1.0347	0.84959	SOX9
ENSG00000133195	17	70642088	71088851	1026	115	0.74534	0.22803	SLC39A11
ENSG00000180616	17	71161151	71167185	8	2	-1.0541	0.85407	SSTR2
ENSG00000166685	17	71189129	71204646	25	4	0.093206	0.46287	COG1
ENSG00000133193	17	71203492	71232892	98	6	-0.22698	0.58978	FAM104A
ENSG00000141219	17	71228372	71245091	66	2	-0.1581	0.56281	C17orf80
ENSG00000187959	17	71244588	71258491	19	4	0.89557	0.18524	CPSF4L
ENSG00000179604	17	71279763	71308314	57	13	-0.85263	0.80307	CDC42EP4
ENSG00000069188	17	71330523	71640228	668	92	2.8392	0.0022611	SDK2
ENSG00000172809	17	72199721	72206794	6	2	0.41276	0.33989	RPL38
ENSG00000141540	17	72209653	72258155	100	12	0.62966	0.26446	TTYH2
ENSG00000171595	17	72270386	72311023	109	16	-0.36222	0.64141	DNAI2
ENSG00000196169	17	72322349	72351959	74	14	0.83835	0.20092	KIF19
ENSG00000268626	17	72346906	72348271	4	2	-0.9172	0.82048	AC103809.2
ENSG00000204347	17	72352555	72358085	15	3	0.60697	0.27193	BTBD17
ENSG00000257008	17	72363546	72368761	2	1	-1.3678	0.91431	GPR142
ENSG00000170412	17	72420990	72447792	49	12	-1.0073	0.84311	GPRC5C
ENSG00000167851	17	72462555	72480933	63	14	-1.5608	0.94071	CD300A
ENSG00000178789	17	72517313	72527613	23	5	-0.12453	0.54955	CD300LB
ENSG00000167850	17	72537247	72542282	14	4	-0.16956	0.56732	CD300C
ENSG00000204345	17	72575504	72588422	27	6	-1.1924	0.88344	CD300LD
ENSG00000182352	17	72580818	72590348	21	4	-1.1361	0.87204	C17orf77
ENSG00000186407	17	72606026	72619897	37	8	0.03544	0.48586	CD300E
ENSG00000172794	17	72666717	72743474	77	14	0.6985	0.24243	RAB37
ENSG00000186074	17	72690452	72709117	21	6	0.64489	0.2595	CD300LF
ENSG00000109062	17	72744791	72765492	14	4	1.5077	0.065816	SLC9A3R1
ENSG00000109065	17	72766686	72772506	16	2	-0.43831	0.66942	NAT9
ENSG00000109066	17	72772622	72835918	107	11	1.0881	0.13827	TMEM104
ENSG00000161509	17	72838162	72857627	33	3	0.53906	0.29492	GRIN2C
ENSG00000161513	17	72858619	72869156	23	2	0.69384	0.24389	FDXR
ENSG00000172782	17	72873428	72889708	28	5	1.3571	0.087381	FADS6
ENSG00000182040	17	72912176	72919351	4	2	0.87502	0.19078	USH1G
ENSG00000183034	17	72920370	72930007	3	1	0.77545	0.21904	OTOP2
ENSG00000182938	17	72931814	72946087	25	8	0.35235	0.36229	OTOP3
ENSG00000167861	17	72946838	72969261	33	8	0.42733	0.33457	HID1
ENSG00000109089	17	72983727	73001895	15	6	-0.78222	0.78296	CDR2L
ENSG00000167862	17	73008765	73017356	22	5	0.020899	0.49166	ICT1
ENSG00000180901	17	73028670	73061984	88	13	-1.788	0.96311	KCTD2
ENSG00000167863	17	73034958	73043080	22	7	-1.6399	0.94948	ATP5H
ENSG00000170190	17	73083822	73102257	68	11	-0.54935	0.70862	SLC16A5
ENSG00000125449	17	73106047	73126360	32	6	-0.15233	0.56054	ARMC7
ENSG00000125458	17	73126320	73127890	4	2	0.33409	0.36916	NT5C
ENSG00000189159	17	73131343	73164376	40	7	0.39163	0.34766	HN1
ENSG00000188612	17	73163408	73179078	18	5	0.45613	0.32415	SUMO2
ENSG00000125450	17	73201754	73231853	35	5	0.6271	0.2653	NUP85
ENSG00000125447	17	73232694	73258444	30	4	0.48871	0.31252	GGA3
ENSG00000125445	17	73257755	73262454	6	1	1.1016	0.13531	MRPS7
ENSG00000125457	17	73262309	73267308	2	1	0.13702	0.44551	MIF4GD
ENSG00000125454	17	73269073	73285591	33	4	-0.37643	0.6467	SLC25A19
ENSG00000177885	17	73314157	73401790	162	9	-0.69565	0.75668	GRB2
ENSG00000177728	17	73437240	73496171	118	12	1.5025	0.066482	KIAA0195
ENSG00000177303	17	73496342	73511664	36	5	1.1201	0.13133	CASKIN2
ENSG00000182173	17	73512141	73520820	35	5	0.98768	0.16165	TSEN54
ENSG00000073350	17	73521161	73571289	187	21	0.29205	0.38513	LLGL2
ENSG00000266714	17	73584139	73622929	128	17	1.3555	0.087632	MYO15B
ENSG00000108469	17	73622925	73663269	31	4	0.70334	0.24092	RECQL5
ENSG00000204323	17	73629514	73637484	6	3	-0.088457	0.53524	SMIM5
ENSG00000161526	17	73663196	73704142	39	5	0.74148	0.2292	SAP30BP
ENSG00000132470	17	73717408	73753899	44	10	-0.089741	0.53575	ITGB4
ENSG00000108479	17	73747675	73761792	18	6	1.5183	0.064474	GALK1
ENSG00000132475	17	73772515	73781974	16	6	1.5319	0.062778	H3F3B
ENSG00000132478	17	73780681	73821886	70	12	1.5479	0.060821	UNK
ENSG00000092929	17	73823306	73840798	49	7	1.5994	0.054867	UNC13D
ENSG00000132471	17	73841780	73852588	21	4	2.2719	0.011547	WBP2
ENSG00000132481	17	73870242	73874656	8	2	2.8177	0.0024188	TRIM47
ENSG00000141569	17	73876416	73893084	30	5	2.3931	0.0083537	TRIM65
ENSG00000204316	17	73894724	73905899	14	5	1.1694	0.12112	MRPL38
ENSG00000267426	17	73894726	73926210	34	7	2.0106	0.022182	RP11-552F3.12
ENSG00000188878	17	73905655	73937221	34	6	2.2609	0.011883	FBF1
ENSG00000161533	17	73937588	73975515	105	13	1.2006	0.11496	ACOX1
ENSG00000257949	17	73975301	73996667	48	10	0.57095	0.28402	TEN1
ENSG00000250506	17	73996987	74002080	9	3	1.798	0.036088	CDK3
ENSG00000167880	17	74000583	74023533	38	8	2.3022	0.010662	EVPL
ENSG00000167881	17	74035184	74068734	46	4	0.76852	0.22109	SRP68
ENSG00000186919	17	74068042	74079747	5	1	0.85461	0.19638	ZACN
ENSG00000182473	17	74077087	74117657	75	8	0.87595	0.19053	EXOC7
ENSG00000129654	17	74132414	74137380	8	3	0.15108	0.43996	FOXJ1
ENSG00000141576	17	74138534	74236454	174	20	0.5802	0.28089	RNF157
ENSG00000185262	17	74261283	74267375	13	4	0.78366	0.21662	UBALD2
ENSG00000129646	17	74270130	74303761	90	9	-0.28368	0.61167	QRICH2
ENSG00000161542	17	74305567	74380602	186	24	0.15246	0.43941	PRPSAP1
ENSG00000176170	17	74372665	74383941	29	11	0.4769	0.31672	SPHK1
ENSG00000175931	17	74385532	74449288	130	16	0.23895	0.40557	UBE2O
ENSG00000129673	17	74449433	74466199	40	10	-0.36017	0.64064	AANAT
ENSG00000129667	17	74466973	74497872	81	13	-1.1325	0.87128	RHBDF2
ENSG00000161544	17	74523438	74547257	25	3	0.52826	0.29866	CYGB
ENSG00000214140	17	74523668	74549660	27	3	0.52958	0.2982	PRCD
ENSG00000070731	17	74559792	74583038	63	7	0.23206	0.40825	ST6GALNAC2
ENSG00000070526	17	74620843	74639920	46	7	-1.2203	0.88882	ST6GALNAC1
ENSG00000182534	17	74668633	74707098	102	10	-0.26657	0.6051	MXRA7
ENSG00000070495	17	74708919	74722866	11	3	0.77565	0.21898	JMJD6
ENSG00000181038	17	74722912	74730018	3	2	-0.041172	0.51642	METTL23
ENSG00000267168	17	74729060	74734604	4	2	1.5313	0.062848	RP11-318A15.7
ENSG00000161547	17	74730197	74733456	2	1	1.6844	0.046048	SRSF2
ENSG00000092931	17	74731947	74777531	17	6	1.1155	0.13232	MFSD11
ENSG00000167889	17	74864538	74946475	354	41	0.41722	0.33826	MGAT5B
ENSG00000129657	17	75082798	75213179	383	35	1.3923	0.081909	SEC14L1
ENSG00000184640	17	75276651	75496678	402	44	-0.66705	0.74763	2009-09-01
ENSG00000204283	17	75875109	75878659	6	2	-2.1259	0.98324	FLJ45079
ENSG00000078687	17	76000249	76104916	139	15	0.012813	0.49489	TNRC6C
ENSG00000141524	17	76106539	76128488	33	11	1.3402	0.090083	TMC6
ENSG00000167895	17	76126851	76139049	40	7	2.1497	0.015791	TMC8
ENSG00000187997	17	76142434	76162258	53	13	1.9261	0.027045	C17orf99
ENSG00000108639	17	76164639	76169608	15	4	1.6931	0.045215	SYNGR2
ENSG00000167900	17	76170160	76183314	35	8	-0.43823	0.66939	TK1
ENSG00000183077	17	76183398	76203782	82	18	-1.9714	0.97566	AFMID
ENSG00000089685	17	76210267	76221717	58	8	-0.74313	0.7713	BIRC5
ENSG00000268310	17	76210462	76220740	52	7	-0.70705	0.76023	AC087645.1
ENSG00000204278	17	76227391	76237068	26	7	-0.21091	0.58352	TMEM235
ENSG00000087157	17	76374721	76421195	131	13	-0.39031	0.65185	PGS1
ENSG00000187775	17	76419778	76573476	556	59	0.43138	0.3331	DNAH17
ENSG00000268965	17	76422409	76422834	1	1	-0.283	0.61141	AC061992.1
ENSG00000268470	17	76494911	76499138	18	5	-0.58569	0.72096	DNAH17-AS1
ENSG00000108669	17	76670130	76778379	155	12	-0.049235	0.51963	CYTH1
ENSG00000055483	17	76783463	76837523	78	11	0.35581	0.36099	USP36
ENSG00000035862	17	76849059	76921469	222	25	-0.34365	0.63445	TIMP2
ENSG00000178404	17	76866992	76899299	118	15	-0.456	0.6758	DDC8
ENSG00000108679	17	76967320	76976191	15	6	0.15761	0.43738	LGALS3BP
ENSG00000171302	17	76987799	77005949	51	10	0.54439	0.29309	CANT1
ENSG00000265096	17	77015291	77023737	7	2	-1.0828	0.86055	C1QTNF1-AS1
ENSG00000173918	17	77018896	77045870	57	5	-1.214	0.88762	C1QTNF1
ENSG00000167280	17	77071021	77084681	37	6	0.011237	0.49552	ENGASE
ENSG00000167281	17	77085427	77613550	1203	175	1.4636	0.071653	RBFOX3
ENSG00000182156	17	77704681	77716021	19	4	-0.10756	0.54283	ENPP7
ENSG00000173894	17	77751931	77761782	8	4	-0.39048	0.65191	CBX2
ENSG00000141570	17	77765931	77775482	13	5	-1.004	0.84232	CBX8
ENSG00000141582	17	77806955	77813228	8	3	-0.34545	0.63512	CBX4
ENSG00000167291	17	77906142	78009647	170	46	-0.38296	0.64913	TBC1D16
ENSG00000141519	17	78010435	78074412	213	22	-0.36142	0.64111	CCDC40
ENSG00000171298	17	78075355	78093678	80	8	1.5263	0.063465	GAA
ENSG00000141543	17	78109013	78120982	26	6	1.66	0.048455	EIF4A3
ENSG00000141527	17	78143791	78183130	104	23	0.16019	0.43637	CARD14
ENSG00000181523	17	78180515	78194722	43	6	-0.69569	0.75669	SGSH
ENSG00000181045	17	78193498	78227299	100	15	0.78853	0.21519	SLC26A11
ENSG00000173821	17	78234665	78372586	301	38	-1.4608	0.92797	RNF213
ENSG00000173818	17	78388965	78411886	62	14	-0.62426	0.73377	ENDOV
ENSG00000171246	17	78440948	78451643	19	6	-0.47771	0.68357	NPTX1
ENSG00000141564	17	78518619	78940171	1388	57	0.58688	0.27864	RPTOR
ENSG00000176108	17	78965398	78983317	48	8	-1.5764	0.94254	CHMP6
ENSG00000175911	17	78977135	78978932	5	1	-0.55036	0.70896	AC127496.1
ENSG00000175866	17	79008948	79091232	268	36	3.0984	0.00097284	BAIAP2
ENSG00000181409	17	79091095	79139877	157	28	2.1434	0.01604	AATK
ENSG00000141577	17	79163393	79196799	100	16	2.4337	0.0074733	AZI1
ENSG00000167302	17	79202077	79212891	20	6	0.76506	0.22212	ENTHD2
ENSG00000224877	17	79213039	79215081	3	2	0.92185	0.1783	C17orf89
ENSG00000157637	17	79218800	79269347	130	20	0.94756	0.17168	SLC38A10
ENSG00000185332	17	79285074	79304474	61	7	1.1628	0.12245	TMEM105
ENSG00000263053	17	79369275	79375658	8	2	0.2751	0.39162	RP11-1055B8.6
ENSG00000171282	17	79373540	79433357	105	21	0.34895	0.36356	RP11-1055B8.7
ENSG00000184009	17	79476997	79490873	54	10	1.5979	0.055032	ACTG1
ENSG00000186765	17	79495422	79504156	7	3	-0.56447	0.71378	FSCN2
ENSG00000185504	17	79506911	79520987	31	6	-0.63732	0.73804	C17orf70
ENSG00000182446	17	79523913	79615495	329	16	1.3413	0.089917	NPLOC4
ENSG00000185527	17	79617489	79630142	60	7	0.03714	0.48519	PDE6G
ENSG00000204237	17	79632066	79633665	2	1	-0.36465	0.64231	OXLD1
ENSG00000185298	17	79633394	79640934	34	5	0.71724	0.23661	CCDC137
ENSG00000214087	17	79648204	79650954	8	2	1.3409	0.089972	ARL16
ENSG00000185359	17	79650356	79670168	69	7	1.2731	0.10149	HGS
ENSG00000262814	17	79670387	79674556	13	4	1.7107	0.043566	MRPL12
ENSG00000262660	17	79670401	79687569	55	8	1.5318	0.062792	SLC25A10
ENSG00000183048	17	79670404	79688042	55	8	1.5318	0.062792	SLC25A10
ENSG00000215644	17	79762008	79771889	12	1	0.33149	0.37014	GCGR
ENSG00000225663	17	79780287	79791178	16	1	-1.0066	0.84294	FAM195B
ENSG00000215621	17	79780293	79784533	7	1	-0.35684	0.6394	AC174470.1
ENSG00000182676	17	79791368	79792926	2	1	-1.1163	0.86785	PPP1R27
ENSG00000185624	17	79801035	79818570	21	1	-1.247	0.89379	P4HB
ENSG00000141522	17	79825597	79829282	4	1	-1.4039	0.91982	ARHGDIA
ENSG00000183979	17	79858621	79860781	1	1	-0.11682	0.5465	NPB
ENSG00000185813	17	79858841	79869340	1	1	-0.11682	0.5465	PCYT2
ENSG00000183010	17	79890260	79900288	6	1	1.0353	0.15027	PYCR1
ENSG00000185105	17	79897521	79905109	10	1	1.157	0.12364	MYADML2
ENSG00000185269	17	79910388	79919716	18	3	2.099	0.017907	NOTUM
ENSG00000169696	17	79934683	79975282	39	8	1.5517	0.060372	ASPSCR1
ENSG00000169689	17	79976578	79981983	12	2	1.5495	0.060628	STRA13
ENSG00000169683	17	79981178	79989027	7	3	1.7112	0.043525	LRRC45
ENSG00000169750	17	79989500	79992080	3	1	2.3916	0.0083878	RAC3
ENSG00000169738	17	79993012	79995608	11	1	1.8968	0.028928	DCXR
ENSG00000169733	17	80005778	80009707	11	2	1.777	0.037783	RFNG
ENSG00000169727	17	80008567	80015346	6	2	0.42154	0.33668	GPS1
ENSG00000169718	17	80015382	80023763	6	3	1.9412	0.026117	DUS1L
ENSG00000169710	17	80036214	80056208	36	8	1.2608	0.10368	FASN
ENSG00000176155	17	80059336	80170706	373	5	-0.43236	0.66726	CCDC57
ENSG00000141526	17	80186273	80219005	21	5	1.2073	0.11365	SLC16A3
ENSG00000141551	17	80196899	80231607	3	2	0.26541	0.39535	CSNK1D
ENSG00000173762	17	80272744	80275478	3	1	1.3851	0.083013	CD7
ENSG00000141574	17	80278900	80291950	35	2	0.60926	0.27118	SECTM1
ENSG00000182459	17	80317123	80321652	5	2	0.073441	0.47073	TEX19
ENSG00000181408	17	80332153	80333462	1	1	2.5755	0.0050042	UTS2R
ENSG00000181396	17	80347099	80376513	61	11	2.0376	0.020797	OGFOD3
ENSG00000169660	17	80376194	80400521	33	6	-0.31588	0.62395	HEXDC
ENSG00000178927	17	80400465	80408705	25	5	-0.4139	0.66053	C17orf62
ENSG00000141562	17	80416056	80448413	51	7	0.20617	0.41833	NARF
ENSG00000141568	17	80477589	80602538	344	41	1.3804	0.083728	FOXK2
ENSG00000141580	17	80572438	80606429	85	14	1.7047	0.04413	WDR45B
ENSG00000141542	17	80612849	80656604	110	21	1.3114	0.094866	RAB40B
ENSG00000141560	17	80674559	80688204	34	8	0.52606	0.29942	FN3KRP
ENSG00000167363	17	80693451	80709073	44	7	0.49371	0.31075	FN3K
ENSG00000141556	17	80709940	80900724	529	23	0.030004	0.48803	TBCD
ENSG00000141579	17	80787311	80798454	22	6	0.37169	0.35506	ZNF750
ENSG00000175711	17	80900031	81009686	373	33	0.055828	0.47774	B3GNTL1
ENSG00000176845	17	81037567	81052864	19	7	-0.21357	0.58456	METRNL
ENSG00000173213	18	47225	73545	36	4	-1.0105	0.84386	RP11-683L23.1
ENSG00000101557	18	158383	214629	89	13	-0.90038	0.81604	USP14
ENSG00000079134	18	214520	268050	76	9	-1.0505	0.85325	THOC1
ENSG00000158270	18	319361	500722	628	61	0.65618	0.25585	COLEC12
ENSG00000177143	18	580367	581524	2	1	1.5749	0.057642	CETN1
ENSG00000079101	18	596988	650334	94	16	0.58708	0.27857	CLUL1
ENSG00000176912	18	641320	658340	28	6	2.064	0.01951	C18orf56
ENSG00000176890	18	657604	673578	37	3	1.1658	0.12185	TYMS
ENSG00000132199	18	670324	712676	165	12	2.2417	0.01249	ENOSF1
ENSG00000176105	18	721588	812547	195	17	0.68502	0.24667	YES1
ENSG00000141433	18	904944	912173	3	1	0.25822	0.39812	ADCYAP1
ENSG00000101574	18	2537524	2571508	91	10	1.1029	0.13503	METTL4
ENSG00000080986	18	2571510	2616634	99	12	0.8132	0.20805	NDC80
ENSG00000101596	18	2655737	2805015	455	20	0.59711	0.27522	SMCHD1
ENSG00000132205	18	2847028	2915991	79	20	-0.91208	0.81914	EMILIN2
ENSG00000101577	18	2916992	3013313	212	20	1.0007	0.15848	LPIN2
ENSG00000101605	18	3066805	3220106	452	58	-2.2618	0.98814	MYOM1
ENSG00000101608	18	3247479	3256234	30	4	0.40418	0.34304	MYL12A
ENSG00000118680	18	3261907	3278282	65	3	0.19965	0.42088	MYL12B
ENSG00000177426	18	3411606	3458409	71	15	0.060193	0.476	TGIF1
ENSG00000170579	18	3496030	4455335	2142	229	1.4082	0.079531	DLGAP1
ENSG00000231824	18	5145284	5197502	114	21	-0.43646	0.66875	C18orf42
ENSG00000198081	18	5289018	5297052	16	3	-1.3632	0.91359	ZBTB14
ENSG00000082397	18	5392383	5630699	468	50	-0.36021	0.64065	EPB41L3
ENSG00000206432	18	5882071	5895954	20	5	-0.79764	0.78746	TMEM200C
ENSG00000154655	18	5954705	6415236	887	73	-0.8576	0.80444	L3MBTL4
ENSG00000265944	18	6511415	6590652	210	36	0.53474	0.29642	C18orf64
ENSG00000088756	18	6729717	6915715	351	38	0.90055	0.18391	ARHGAP28
ENSG00000101680	18	6941743	7117813	349	60	1.2089	0.11335	LAMA1
ENSG00000173482	18	7566780	8406859	1792	123	-0.01364	0.50544	PTPRM
ENSG00000268046	18	8336437	8337038	1	1	-0.91403	0.81965	AP001094.1
ENSG00000206418	18	8609443	8639379	76	7	-0.4057	0.65752	RAB12
ENSG00000168502	18	8705659	8832776	268	36	1.4249	0.077087	SOGA2
ENSG00000178127	18	9102628	9134343	41	7	0.18497	0.42663	NDUFV2
ENSG00000101745	18	9136226	9285983	261	15	-0.09294	0.53702	ANKRD12
ENSG00000128791	18	9334765	9402418	155	13	-0.58419	0.72045	TWSG1
ENSG00000017797	18	9475007	9538114	178	21	1.2406	0.10739	RALBP1
ENSG00000154845	18	9546789	9615238	151	18	1.3359	0.090797	PPP4R1
ENSG00000168461	18	9708162	9862548	417	73	-0.097557	0.53886	RAB31
ENSG00000168454	18	9885763	9889272	11	4	0.21314	0.41561	TXNDC2
ENSG00000101558	18	9913999	9960018	98	14	0.4217	0.33662	VAPA
ENSG00000154856	18	10454625	10489945	90	14	-0.59759	0.72494	APCDD1
ENSG00000134265	18	10525902	10552758	56	5	1.0126	0.15563	NAPG
ENSG00000154864	18	10666480	11148587	1313	110	0.8982	0.18454	PIEZO2
ENSG00000141404	18	11688955	11885684	438	25	-0.0064035	0.50255	GNAL
ENSG00000154889	18	11882621	11909222	82	13	0.91265	0.18071	MPPE1
ENSG00000141401	18	11981024	12030876	174	21	-0.67648	0.75063	IMPA2
ENSG00000181626	18	12093852	12129748	89	7	-0.38335	0.64927	ANKRD62
ENSG00000176194	18	12254318	12277594	55	11	-0.8384	0.7991	CIDEA
ENSG00000176014	18	12307668	12344319	78	6	0.0058118	0.49768	TUBB6
ENSG00000141385	18	12328943	12377313	73	7	-0.74783	0.77272	AFG3L2
ENSG00000141391	18	12407895	12432237	51	13	-2.3322	0.99015	SLMO1
ENSG00000134278	18	12446511	12658133	482	31	-1.7633	0.96107	SPIRE1
ENSG00000215527	18	12658042	12663470	17	3	-1.5802	0.94297	AP005482.1
ENSG00000128789	18	12658737	12725739	139	10	-2.8572	0.99786	PSMG2
ENSG00000101624	18	12661832	12702776	87	8	-2.5511	0.99463	CEP76
ENSG00000175354	18	12785477	12929642	279	29	1.7582	0.039356	PTPN2
ENSG00000085415	18	12947132	12987535	91	13	0.050338	0.47993	SEH1L
ENSG00000101639	18	12991361	13125051	329	20	0.53906	0.29492	CEP192
ENSG00000168675	18	13217497	13652754	772	97	0.85346	0.1967	LDLRAD4
ENSG00000177150	18	13663346	13726662	177	19	-0.83644	0.79855	FAM210A
ENSG00000101654	18	13726659	13764557	77	11	-0.072611	0.52894	RNMT
ENSG00000176136	18	13824154	13826861	12	2	-0.37546	0.64634	MC5R
ENSG00000185231	18	13882043	13915706	107	7	-0.58763	0.72161	MC2R
ENSG00000175322	18	14057456	14132489	115	15	-1.4085	0.92051	ZNF519
ENSG00000183206	18	14507338	14543584	19	4	-0.078625	0.53133	POTEC
ENSG00000180777	18	14728271	14852737	207	13	0.80117	0.21152	ANKRD30B
ENSG00000067900	18	18526867	18691812	74	9	-0.9532	0.82975	ROCK1
ENSG00000141449	18	18822203	19105378	223	16	-0.64057	0.7391	GREB1L
ENSG00000141446	18	19109242	19180845	58	6	-0.62139	0.73283	ESCO1
ENSG00000167088	18	19192228	19210417	19	3	-0.6265	0.73451	SNRPD1
ENSG00000158201	18	19230858	19284766	61	6	-0.36819	0.64363	ABHD3
ENSG00000101752	18	19284918	19450918	178	13	1.0662	0.14316	MIB1
ENSG00000263588	18	19668021	19678741	45	7	-0.8839	0.81162	RP11-595B24.2
ENSG00000141448	18	19749404	19782491	16	9	-0.15322	0.56089	GATA6
ENSG00000101773	18	20378224	20606451	374	17	1.7251	0.042259	RBBP8
ENSG00000134508	18	20714528	20840431	146	22	0.57661	0.2821	CABLES1
ENSG00000134490	18	20777108	21017925	276	30	-0.61443	0.73054	TMEM241
ENSG00000101782	18	21032787	21066567	67	12	-1.7385	0.95894	RIOK3
ENSG00000141452	18	21083473	21111746	30	4	-0.96774	0.83341	C18orf8
ENSG00000141458	18	21086148	21166862	93	7	-0.52256	0.69936	NPC1
ENSG00000154065	18	21178890	21242849	71	16	-0.25711	0.60145	ANKRD29
ENSG00000053747	18	21269407	21535030	360	16	-0.17755	0.57046	LAMA3
ENSG00000168234	18	21572737	21715574	251	33	1.4115	0.079051	TTC39C
ENSG00000154040	18	21718942	21741567	25	5	1.5462	0.061032	CABYR
ENSG00000141447	18	21742008	21977844	354	44	0.30249	0.38114	OSBPL1A
ENSG00000154059	18	22006580	22033499	56	9	0.69607	0.24319	IMPACT
ENSG00000134489	18	22040593	22059921	50	14	1.5532	0.060188	HRH4
ENSG00000198795	18	22641890	22932154	534	53	1.9969	0.022917	ZNF521
ENSG00000141380	18	23596578	23671181	120	13	-2.199	0.98606	SS18
ENSG00000154611	18	23713816	23773319	95	9	-2.9687	0.9985	PSMA8
ENSG00000141384	18	23805900	23971649	350	22	-2.5702	0.99492	TAF4B
ENSG00000134504	18	24034874	24237365	382	63	-0.22088	0.58741	KCTD1
ENSG00000171885	18	24432002	24445782	27	6	-0.85151	0.80276	AQP4
ENSG00000154080	18	24495595	24765281	619	36	0.82619	0.20435	CHST9
ENSG00000170558	18	25530930	25757410	373	32	4.2128	1.2611e-05	CDH2
ENSG00000134762	18	28569974	28622781	124	14	-0.26777	0.60556	DSC3
ENSG00000134755	18	28645940	28682378	37	10	0.86656	0.19309	DSC2
ENSG00000134765	18	28709199	28742819	114	9	1.1917	0.11669	DSC1
ENSG00000134760	18	28898052	28936992	120	7	0.72616	0.23387	DSG1
ENSG00000175065	18	28956740	28994875	59	6	-1.3024	0.9036	DSG4
ENSG00000134757	18	29027758	29058665	100	12	0.53413	0.29662	DSG3
ENSG00000046604	18	29078006	29128971	97	12	0.0835	0.46673	DSG2
ENSG00000118271	18	29171689	29178974	8	2	-0.83219	0.79735	TTR
ENSG00000118276	18	29202210	29265799	94	13	-0.31349	0.62305	B4GALT6
ENSG00000141437	18	29339525	29340843	2	1	-1.1088	0.86625	SLC25A52
ENSG00000153339	18	29409136	29533099	216	18	-0.049415	0.51971	TRAPPC8
ENSG00000101695	18	29598335	29653176	91	15	0.80699	0.20984	RNF125
ENSG00000134758	18	29671818	29711524	71	11	-0.43301	0.6675	RNF138
ENSG00000141441	18	29704840	30050447	689	44	1.3653	0.086073	GAREM
ENSG00000141434	18	29765032	29800367	86	11	-0.45712	0.67621	MEP1B
ENSG00000197705	18	30252634	30353025	183	6	-0.73363	0.76841	KLHL14
ENSG00000228835	18	30349758	30354376	5	2	-0.19641	0.57786	AC012123.1
ENSG00000166960	18	30517366	31021065	822	20	0.4533	0.32517	CCDC178
ENSG00000141431	18	31158579	31331156	284	21	1.0381	0.14961	ASXL3
ENSG00000101746	18	31431064	31804916	635	40	-0.13229	0.55262	NOL4
ENSG00000134769	18	32073254	32471808	765	22	-0.82802	0.79617	DTNA
ENSG00000166974	18	32556892	32723434	278	25	0.029586	0.4882	MAPRE2
ENSG00000186812	18	32820994	32847097	36	11	2.0669	0.019373	ZNF397
ENSG00000186814	18	32831032	32870196	66	12	2.3677	0.0089494	ZSCAN30
ENSG00000172466	18	32912176	32925446	20	5	0.84182	0.19994	ZNF24
ENSG00000186496	18	32946661	32957301	17	5	1.0097	0.15632	ZNF396
ENSG00000267140	18	33023835	33077904	61	10	-0.57301	0.71668	RP11-322E11.6
ENSG00000153391	18	33032194	33077955	54	10	-0.46738	0.67989	INO80C
ENSG00000141429	18	33161081	33291798	261	9	0.94868	0.17139	GALNT1
ENSG00000141428	18	33552046	33559241	11	2	-0.15589	0.56194	C18orf21
ENSG00000141425	18	33564350	33647539	125	10	-0.21335	0.58447	RPRD1A
ENSG00000141424	18	33688495	33709348	36	4	1.6139	0.053278	SLC39A6
ENSG00000134759	18	33709407	33757909	121	12	0.066751	0.47339	ELP2
ENSG00000075643	18	33767482	33852120	177	27	-0.37006	0.64433	MOCOS
ENSG00000134775	18	33877677	34360018	861	72	0.6838	0.24705	FHOD3
ENSG00000134779	18	34359987	34409158	71	4	0.42035	0.33711	TPGS2
ENSG00000150477	18	34409069	34812135	536	15	0.74876	0.227	KIAA1328
ENSG00000101489	18	34823010	35146000	636	80	1.5629	0.059043	CELF4
ENSG00000078142	18	39535171	39667794	155	11	0.58383	0.27967	PIK3C3
ENSG00000152214	18	40323192	40695657	666	44	0.39545	0.34626	RIT2
ENSG00000132872	18	40847843	40857615	7	2	-0.66595	0.74728	SYT4
ENSG00000152217	18	42260138	42648475	534	66	3.1707	0.00076037	SETBP1
ENSG00000132874	18	42792960	43263072	1114	82	0.68068	0.24804	SLC14A2
ENSG00000141469	18	43304092	43332485	95	6	0.7281	0.23328	SLC14A1
ENSG00000197046	18	43405477	43424045	23	7	1.5672	0.058536	SIGLEC15
ENSG00000152223	18	43427574	43547240	207	20	0.5233	0.30038	EPG5
ENSG00000152229	18	43563502	43652238	188	13	0.51762	0.30236	PSTPIP2
ENSG00000152234	18	43664110	43684300	78	8	0.27202	0.3928	ATP5A1
ENSG00000152240	18	43684298	43708299	56	7	0.48027	0.31552	HAUS1
ENSG00000152242	18	43753519	43846949	100	8	-0.98922	0.83872	C18orf25
ENSG00000141622	18	43906772	44043103	267	37	0.018607	0.49258	RNF165
ENSG00000167210	18	44056935	44236996	463	60	-0.22592	0.58937	LOXHD1
ENSG00000101638	18	44259081	44339220	236	46	1.332	0.091426	ST8SIA5
ENSG00000078043	18	44388353	44500123	199	14	0.69894	0.2423	PIAS2
ENSG00000167216	18	44497455	44627658	264	18	-0.028308	0.51129	KATNAL2
ENSG00000206181	18	44558943	44561988	7	2	0.54815	0.29179	TCEB3B
ENSG00000167220	18	44633774	44676891	116	14	0.61564	0.26907	HDHD2
ENSG00000267228	18	44661027	44702652	120	11	0.81554	0.20738	IER3IP1
ENSG00000134049	18	44681413	44702745	53	6	0.72721	0.23355	IER3IP1
ENSG00000215474	18	44746293	44775554	53	8	0.54177	0.29399	SKOR2
ENSG00000175387	18	45357922	45457515	149	10	1.6897	0.045547	SMAD2
ENSG00000184828	18	45553044	45937123	1032	127	0.57631	0.2822	ZBTB7C
ENSG00000268960	18	45778672	45779208	2	1	2.0317	0.02109	AC091150.1
ENSG00000134030	18	46065417	46389588	759	97	2.1804	0.014615	CTIF
ENSG00000101665	18	46446223	46477081	57	16	-0.96365	0.83239	SMAD7
ENSG00000141627	18	46570039	46987717	849	22	-0.7482	0.77283	DYM
ENSG00000177576	18	47008028	47013622	10	3	-0.22287	0.58818	C18orf32
ENSG00000215472	18	47008051	47017956	19	6	-0.57353	0.71686	RPL17-C18orf32
ENSG00000265681	18	47014851	47018906	6	3	-0.66798	0.74793	RPL17
ENSG00000101670	18	47087069	47119272	50	13	0.67944	0.24843	LIPG
ENSG00000167315	18	47309869	47340330	55	9	1.6947	0.045062	ACAA2
ENSG00000266997	18	47322163	47363993	88	12	1.3934	0.081757	RP11-886H22.1
ENSG00000167306	18	47349183	47721463	1143	54	0.39367	0.34691	MYO5B
ENSG00000172361	18	47753563	47792892	72	7	-0.19932	0.57899	CCDC11
ENSG00000141644	18	47793252	47808144	19	5	0.032531	0.48702	MBD1
ENSG00000154832	18	47808713	47814674	7	3	-1.3239	0.90724	CXXC1
ENSG00000154839	18	47901365	47920543	46	4	2.2033	0.013787	SKA1
ENSG00000141639	18	48086448	48258194	274	33	0.065529	0.47388	MAPK4
ENSG00000134042	18	48324574	48351772	64	14	-0.59531	0.72418	MRO
ENSG00000082212	18	48405419	48474691	73	11	0.21581	0.41457	ME2
ENSG00000141642	18	48494361	48514491	15	4	0.40953	0.34108	ELAC1
ENSG00000267699	18	48494389	48584514	72	5	0.15459	0.43857	RP11-729L2.2
ENSG00000141646	18	48494410	48611415	90	6	0.23293	0.40791	SMAD4
ENSG00000176624	18	48700920	48744674	77	6	2.1872	0.014363	MEX3C
ENSG00000187323	18	49866542	51057784	3817	98	2.0534	0.020018	DCC
ENSG00000134046	18	51679079	51751158	104	13	1.7183	0.042871	MBD2
ENSG00000101751	18	51795774	51847636	132	10	1.5587	0.059539	POLI
ENSG00000174448	18	51850728	51884334	77	7	2.2773	0.011385	STARD6
ENSG00000166845	18	51884287	51911588	84	6	1.0808	0.13989	C18orf54
ENSG00000178690	18	52254988	52266724	12	3	-0.082438	0.53285	DYNAP
ENSG00000041353	18	52385091	52562747	431	24	1.4839	0.068923	RAB27B
ENSG00000166510	18	52568740	52626739	95	12	-0.78736	0.78446	CCDC68
ENSG00000196628	18	52889562	53332018	587	45	4.5721	2.4146e-06	TCF4
ENSG00000091164	18	54264439	54318831	102	11	0.42145	0.33671	TXNL1
ENSG00000091157	18	54318574	54698828	716	39	0.023791	0.49051	WDR7
ENSG00000228075	18	54814293	54817531	9	3	0.16756	0.43346	BOD1L2
ENSG00000177511	18	55018044	55038962	36	5	0.64214	0.26039	ST8SIA3
ENSG00000119547	18	55102917	55158529	143	15	0.26557	0.39529	ONECUT2
ENSG00000066926	18	55215515	55254004	88	17	0.35248	0.36224	FECH
ENSG00000134440	18	55267888	55289445	47	9	0.051182	0.47959	NARS
ENSG00000081923	18	55313658	55470333	352	47	0.30195	0.38135	ATP8B1
ENSG00000049759	18	55711599	56068772	832	73	-0.029073	0.5116	NEDD4L
ENSG00000198796	18	56148479	56296189	415	53	0.90862	0.18177	ALPK2
ENSG00000172175	18	56338618	56417371	164	16	0.93898	0.17387	MALT1
ENSG00000074657	18	56529832	56653712	236	26	-0.5211	0.69885	ZNF532
ENSG00000166562	18	56806709	56826068	60	8	0.26716	0.39467	SEC11C
ENSG00000134443	18	56887400	56898006	30	2	0.17246	0.43154	GRP
ENSG00000134438	18	56934267	56941318	12	2	-0.83784	0.79894	RAX
ENSG00000166569	18	56942388	56985881	123	14	-1.132	0.87118	CPLX4
ENSG00000074695	18	56995055	57027194	72	10	-0.98548	0.83781	LMAN1
ENSG00000183287	18	57098172	57364612	761	61	0.54234	0.29379	CCBE1
ENSG00000141682	18	57567180	57571538	4	2	0.55207	0.29045	PMAIP1
ENSG00000166603	18	58038564	58040001	1	1	-1.4152	0.9215	MC4R
ENSG00000101542	18	59000815	59223006	337	71	0.72391	0.23456	CDH20
ENSG00000176641	18	59475296	59561480	251	30	-0.49879	0.69104	RNF152
ENSG00000197563	18	59710800	59854351	473	15	-0.95738	0.83081	PIGN
ENSG00000134444	18	59854491	59974355	265	16	-2.3126	0.98963	KIAA1468
ENSG00000141655	18	59992520	60058516	202	36	-0.13151	0.55232	TNFRSF11A
ENSG00000141664	18	60190240	60254942	124	16	0.12799	0.44908	ZCCHC2
ENSG00000081913	18	60382672	60647666	363	21	1.1033	0.13494	PHLPP1
ENSG00000171791	18	60790579	60987361	363	65	-0.021668	0.50864	BCL2
ENSG00000119537	18	60994959	61034743	70	9	-0.77577	0.78106	KDSR
ENSG00000119541	18	61056423	61089716	56	7	-1.0717	0.85807	VPS4B
ENSG00000206075	18	61143994	61172318	100	8	-1.0587	0.85513	SERPINB5
ENSG00000166634	18	61223393	61234244	25	3	1.7499	0.040065	SERPINB12
ENSG00000197641	18	61254223	61271873	18	4	-1.3846	0.91692	SERPINB13
ENSG00000206073	18	61304493	61311532	3	1	-0.36017	0.64064	SERPINB4
ENSG00000057149	18	61322431	61329197	8	3	-1.3545	0.91221	SERPINB3
ENSG00000166396	18	61420169	61472604	152	15	-0.80612	0.78991	SERPINB7
ENSG00000197632	18	61538926	61571124	98	3	0.53918	0.29488	SERPINB2
ENSG00000242550	18	61564408	61603345	155	6	0.31618	0.37593	SERPINB10
ENSG00000268706	18	61602042	61609601	15	2	0.57905	0.28128	AC009802.1
ENSG00000221887	18	61616535	61649008	69	9	0.38536	0.34998	HMSD
ENSG00000166401	18	61637159	61672278	50	15	-0.68384	0.75296	SERPINB8
ENSG00000081138	18	63417488	63548638	325	15	1.0316	0.15113	CDH7
ENSG00000071991	18	64168320	64271375	158	19	0.55244	0.29032	CDH19
ENSG00000171451	18	65173819	65184217	12	4	-0.24049	0.59502	DSEL
ENSG00000166479	18	66340925	66382535	75	6	0.73667	0.23066	TMX3
ENSG00000150636	18	66382446	66722426	793	51	0.38091	0.35164	CCDC102B
ENSG00000264472	18	66567018	66569492	5	2	-1.5805	0.943	RP11-861L17.3
ENSG00000206052	18	67068291	67516323	1224	107	0.28469	0.38794	DOK6
ENSG00000150637	18	67498394	67629039	251	34	-0.53145	0.70244	CD226
ENSG00000176225	18	67671029	67873181	369	16	0.51003	0.30502	RTTN
ENSG00000170677	18	67956137	67997436	114	18	-1.2076	0.88641	SOCS6
ENSG00000266258	18	68002675	68019695	38	7	-0.59573	0.72432	RP11-41O4.1
ENSG00000263417	18	68297755	68317980	62	10	-0.071459	0.52848	GTSCR1
ENSG00000265352	18	69399851	69455364	210	18	1.3316	0.091502	RP11-723G8.2
ENSG00000141668	18	70203915	70305756	211	22	-1.1158	0.86775	CBLN2
ENSG00000166342	18	70409549	70535381	326	30	1.7598	0.039223	NETO1
ENSG00000263711	18	70818476	70931715	199	22	0.80179	0.21134	RP11-169F17.1
ENSG00000141665	18	71740588	71815100	194	10	0.58628	0.27884	FBXO15
ENSG00000075336	18	71815746	71826197	37	3	0.50624	0.30634	TIMM21
ENSG00000166347	18	71920530	71959251	84	7	0.081382	0.46757	CYB5A
ENSG00000206043	18	71983048	72026422	59	10	0.35977	0.35951	C18orf63
ENSG00000187773	18	72102963	72125179	37	10	1.7893	0.036784	FAM69C
ENSG00000133313	18	72163051	72188366	74	11	0.069017	0.47249	CNDP2
ENSG00000150656	18	72201675	72254448	110	27	-2.2218	0.98685	CNDP1
ENSG00000215421	18	72265106	72777627	704	32	3.2277	0.00062397	ZNF407
ENSG00000180011	18	72907063	72921303	21	5	1.0886	0.13816	ZADH2
ENSG00000179981	18	72922710	73001905	183	24	-0.55613	0.71094	TSHZ1
ENSG00000264116	18	73118967	73130995	22	5	-1.2925	0.90191	RP11-321M21.3
ENSG00000206026	18	73121431	73139658	46	6	-0.81584	0.79271	SMIM21
ENSG00000101493	18	74069644	74207146	283	24	-0.077822	0.53102	ZNF516
ENSG00000263812	18	74240612	74322925	230	42	-1.2987	0.90298	LINC00908
ENSG00000264278	18	74506688	74534251	71	12	-0.45102	0.67401	RP11-162A12.2
ENSG00000130856	18	74534563	74682683	286	15	-0.3624	0.64147	ZNF236
ENSG00000197971	18	74690783	74845639	491	83	1.1497	0.12513	MBP
ENSG00000166573	18	74962505	74980858	75	15	0.90362	0.1831	GALR1
ENSG00000256463	18	76740275	76762677	30	6	1.4525	0.07318	SALL3
ENSG00000166377	18	76829285	77138283	780	23	-0.30419	0.61951	ATP9B
ENSG00000131196	18	77155856	77289325	420	30	-0.4401	0.67007	NFATC1
ENSG00000269679	18	77275812	77276057	1	1	-0.62329	0.73345	AC018445.1
ENSG00000060069	18	77439801	77514510	248	19	1.761	0.039122	CTDP1
ENSG00000178342	18	77623668	77660184	111	14	3.2205	0.0006398	KCNG2
ENSG00000122490	18	77662420	77711664	96	15	2.7105	0.0033596	PQLC1
ENSG00000226742	18	77724561	77730822	15	4	1.8318	0.03349	HSBP1L1
ENSG00000141759	18	77732867	77793949	147	14	2.112	0.017342	TXNL4A
ENSG00000267127	18	77794346	77854968	229	18	0.77432	0.21937	RP11-795F19.5
ENSG00000101546	18	77794358	77806397	40	6	1.6228	0.052316	RBFA
ENSG00000101544	18	77866915	77905406	97	9	0.072268	0.47119	ADNP2
ENSG00000267270	18	77905807	77936315	78	10	-0.53595	0.704	AC139100.2
ENSG00000178184	18	77915115	78005429	174	17	-0.80433	0.7894	PARD6G
ENSG00000141934	19	281040	291393	18	6	2.3824	0.0085992	PPAP2C
ENSG00000105556	19	305575	344798	125	10	0.66367	0.25345	MIER2
ENSG00000105549	19	361750	376013	19	5	-1.1669	0.87838	THEG
ENSG00000183186	19	405438	409139	1	1	-0.7786	0.78189	C2CD4C
ENSG00000129946	19	416583	460996	45	10	0.045859	0.48171	SHC2
ENSG00000181781	19	463346	474983	5	2	0.50658	0.30623	ODF3L2
ENSG00000099866	19	489176	505347	11	4	-1.0059	0.84277	MADCAM1
ENSG00000141933	19	507299	519654	2	1	0.050527	0.47985	TPGS1
ENSG00000099804	19	531714	542097	3	2	-2.7353	0.99688	CDC34
ENSG00000197540	19	544034	549919	6	3	-0.4683	0.68022	GZMM
ENSG00000172270	19	571297	583493	30	2	0.87476	0.19085	BSG
ENSG00000099822	19	589893	617159	2	1	-2.0318	0.97891	HCN2
ENSG00000099821	19	617223	633597	22	4	1.3873	0.082677	POLRMT
ENSG00000070388	19	639879	643703	3	2	-0.68384	0.75296	FGF22
ENSG00000070423	19	647526	663277	5	2	-1.0975	0.86378	RNF126
ENSG00000070404	19	676392	683385	4	2	0.83785	0.20106	FSTL3
ENSG00000185198	19	685521	695460	45	7	1.77	0.038366	PRSS57
ENSG00000099864	19	708953	748329	23	6	1.2086	0.11341	PALM
ENSG00000099812	19	751126	764319	6	1	1.1126	0.13295	MISP
ENSG00000011304	19	797075	812327	12	3	2.6258	0.0043224	PTBP1
ENSG00000172232	19	825097	832017	1	1	-0.40276	0.65644	AZU1
ENSG00000196415	19	840963	848175	1	1	-0.48623	0.6866	PRTN3
ENSG00000175221	19	867962	893218	23	2	1.0084	0.15663	MED16
ENSG00000198858	19	896503	913240	3	1	0.81688	0.207	R3HDM4
ENSG00000116014	19	917287	921015	2	1	2.4299	0.0075522	KISS1R
ENSG00000116017	19	925781	975939	40	5	-0.24375	0.59629	ARID3A
ENSG00000065268	19	983174	994569	33	2	0.82889	0.20358	WDR18
ENSG00000116032	19	1000418	1009731	29	6	1.0746	0.14127	GRIN3B
ENSG00000182087	19	1009647	1021117	46	9	0.61364	0.26973	TMEM259
ENSG00000064666	19	1026298	1039068	17	4	0.31803	0.37523	CNN2
ENSG00000064687	19	1040102	1065571	61	10	-0.54212	0.70613	ABCA7
ENSG00000180448	19	1065922	1086627	40	9	0.084222	0.46644	HMHA1
ENSG00000099817	19	1086594	1095598	12	4	-0.95412	0.82999	POLR2E
ENSG00000167468	19	1103936	1106787	4	2	-0.50995	0.69496	GPX4
ENSG00000064932	19	1107636	1174282	75	12	-0.073425	0.52927	SBNO2
ENSG00000118046	19	1189406	1228428	1	1	0.65831	0.25517	STK11
ENSG00000160953	19	1285890	1378430	55	9	1.2512	0.10544	MUM1
ENSG00000115286	19	1383526	1395583	18	4	-0.90894	0.81831	NDUFS7
ENSG00000130005	19	1397091	1401569	4	2	-0.32366	0.6269	GAMT
ENSG00000071626	19	1407568	1435719	18	3	-0.31995	0.6255	DAZAP1
ENSG00000268798	19	1440838	1441937	1	1	-0.77617	0.78118	AC027307.3
ENSG00000115266	19	1446300	1473243	11	2	-0.94852	0.82857	APC2
ENSG00000115257	19	1481427	1490751	6	1	-0.61958	0.73223	PCSK4
ENSG00000115255	19	1491165	1497926	11	1	-0.60084	0.72603	REEP6
ENSG00000185988	19	1524073	1535455	12	3	-1.4418	0.92532	PLK5
ENSG00000071655	19	1576639	1592882	10	1	0.49492	0.31033	MBD3
ENSG00000267059	19	1578338	1605444	12	1	0.55745	0.28861	UQCR11
ENSG00000127540	19	1597171	1605480	1	1	0.43492	0.33181	UQCR11
ENSG00000071564	19	1609291	1652604	5	1	-2.2591	0.98806	TCF3
ENSG00000205922	19	1752372	1780987	14	3	1.8725	0.030566	ONECUT3
ENSG00000130270	19	1782074	1812275	35	8	0.6063	0.27216	ATP8B3
ENSG00000079313	19	1815248	1848452	42	5	2.1949	0.014084	REXO1
ENSG00000129911	19	1852399	1863567	15	2	1.4782	0.069674	KLF16
ENSG00000129968	19	1876809	1885546	12	2	2.7521	0.002961	ABHD17A
ENSG00000227500	19	1905213	1926016	45	6	-0.024491	0.50977	SCAMP4
ENSG00000213638	19	1905377	1913444	28	4	0.11805	0.45302	ADAT3
ENSG00000133275	19	1941188	1981337	87	10	0.36337	0.35816	CSNK1G2
ENSG00000133243	19	1985447	2034880	81	19	-1.1724	0.87949	BTBD2
ENSG00000099875	19	2037470	2051243	22	6	-1.837	0.96689	MKNK2
ENSG00000172081	19	2071037	2096672	29	6	0.19658	0.42208	MOB3A
ENSG00000065000	19	2100988	2164464	183	18	-2.2836	0.9888	AP3D1
ENSG00000104885	19	2164148	2232577	140	21	-0.83929	0.79935	DOT1L
ENSG00000104886	19	2230002	2237703	6	2	-0.89968	0.81585	PLEKHJ1
ENSG00000104897	19	2236520	2248678	26	5	-0.87478	0.80915	SF3A2
ENSG00000104899	19	2249308	2252072	2	1	-0.73358	0.7684	AMH
ENSG00000167476	19	2252251	2269758	30	6	2.226	0.013006	JSRP1
ENSG00000104904	19	2269485	2273487	9	3	1.89	0.029382	OAZ1
ENSG00000188305	19	2274631	2282181	15	4	2.006	0.02243	C19orf35
ENSG00000220008	19	2289774	2308156	32	7	-1.1845	0.88189	LINGO3
ENSG00000130332	19	2321516	2328619	17	4	1.1009	0.13548	LSM7
ENSG00000178297	19	2389769	2426237	144	16	-1.3122	0.90528	TMPRSS9
ENSG00000099800	19	2425622	2427892	7	3	-0.77031	0.77944	TIMM13
ENSG00000176619	19	2427636	2456994	84	10	-0.40544	0.65742	LMNB2
ENSG00000099860	19	2476120	2478257	1	1	-0.79403	0.78641	GADD45B
ENSG00000176533	19	2511217	2702707	478	69	0.67468	0.24994	GNG7
ENSG00000176490	19	2714565	2721416	8	1	1.9059	0.028332	DIRAS1
ENSG00000267001	19	2717767	2740046	47	8	0.73742	0.23043	AC006538.4
ENSG00000141873	19	2732202	2740150	11	3	0.90741	0.18209	SLC39A3
ENSG00000104969	19	2754712	2783369	36	2	1.3288	0.091956	SGTA
ENSG00000172009	19	2785458	2813599	27	2	1.1041	0.13478	THOP1
ENSG00000172006	19	2819872	2835771	49	7	0.15689	0.43767	ZNF554
ENSG00000186300	19	2841433	2860482	42	7	0.36374	0.35803	ZNF555
ENSG00000172000	19	2867333	2878515	6	3	1.5382	0.062004	ZNF556
ENSG00000171970	19	2900896	2918474	57	7	-0.74222	0.77102	ZNF57
ENSG00000175691	19	2933216	2944969	21	6	0.0090292	0.4964	ZNF77
ENSG00000104953	19	2977444	2995177	30	5	1.9112	0.027987	TLE6
ENSG00000065717	19	2997636	3047633	102	20	1.2532	0.10506	TLE2
ENSG00000104964	19	3052908	3063105	3	1	0.50004	0.30852	AES
ENSG00000088256	19	3094408	3124002	81	12	2.3662	0.008987	GNA11
ENSG00000060558	19	3136191	3163767	110	20	0.91201	0.18088	GNA15
ENSG00000125910	19	3172344	3180329	3	2	1.6037	0.054387	S1PR4
ENSG00000125912	19	3185561	3209573	71	7	0.87356	0.19118	NCLN
ENSG00000161082	19	3224701	3297074	150	17	-0.25792	0.60176	CELF5
ENSG00000141905	19	3359561	3469215	210	32	-0.81321	0.79195	NFIC
ENSG00000095932	19	3474405	3480540	7	3	2.0499	0.020186	C19orf77
ENSG00000129932	19	3490819	3500938	13	2	1.8261	0.033918	DOHH
ENSG00000105325	19	3506271	3538328	39	4	0.92439	0.17764	FZR1
ENSG00000161091	19	3538259	3574288	27	7	1.3096	0.095166	MFSD12
ENSG00000183397	19	3539152	3544028	8	3	1.2353	0.10837	C19orf71
ENSG00000179855	19	3585551	3593539	15	5	2.2642	0.01178	GIPC3
ENSG00000006638	19	3594504	3606838	24	6	1.2852	0.099367	TBXA2R
ENSG00000105298	19	3610639	3626813	52	6	1.0101	0.15623	CACTIN
ENSG00000186111	19	3630181	3700477	110	14	0.48785	0.31283	PIP5K1C
ENSG00000105289	19	3708107	3750811	105	18	0.11561	0.45398	TJP3
ENSG00000011132	19	3750817	3761697	31	7	-0.90685	0.81776	APBA3
ENSG00000183617	19	3762662	3768573	11	3	-0.20167	0.57991	MRPL54
ENSG00000173976	19	3769087	3772233	6	2	0.42412	0.33574	RAX2
ENSG00000007264	19	3777971	3802127	24	7	0.42783	0.33439	MATK
ENSG00000105278	19	3804022	3869030	132	14	-0.95382	0.82991	ZFR2
ENSG00000167654	19	3879862	3928077	34	9	-1.2487	0.89411	ATCAY
ENSG00000077009	19	3933101	3942414	11	4	-0.30229	0.61878	NMRK2
ENSG00000167657	19	3958451	3971121	19	3	0.21975	0.41303	DAPK3
ENSG00000167658	19	3976054	3985467	15	3	-0.88181	0.81106	EEF2
ENSG00000105229	19	4007644	4039384	63	7	-1.3274	0.90781	PIAS4
ENSG00000205147	19	4041127	4043154	6	2	-0.39527	0.65368	AC016586.1
ENSG00000178951	19	4044362	4066943	26	5	0.22084	0.41261	ZBTB7A
ENSG00000126934	19	4090319	4124126	52	9	-0.2061	0.58164	MAP2K2
ENSG00000060566	19	4153598	4173051	23	3	1.2689	0.10225	CREB3L3
ENSG00000077463	19	4174106	4182601	8	2	1.1475	0.12558	SIRT6
ENSG00000089847	19	4183351	4224811	88	13	-0.75961	0.77626	ANKRD24
ENSG00000105246	19	4229495	4237528	25	2	-0.15839	0.56293	EBI3
ENSG00000105248	19	4247076	4269087	60	3	-1.5048	0.93381	CCDC94
ENSG00000105251	19	4278598	4290721	11	2	-0.69478	0.7564	SHD
ENSG00000167664	19	4292229	4302428	21	6	0.14607	0.44193	TMIGD2
ENSG00000105255	19	4304597	4323840	42	8	1.342	0.089805	FSD1
ENSG00000178078	19	4324040	4342783	43	8	0.72925	0.23292	STAP2
ENSG00000008382	19	4343524	4360083	26	5	-0.11647	0.54636	MPND
ENSG00000141985	19	4360367	4400544	73	13	0.027026	0.48922	SH3GL1
ENSG00000167670	19	4402659	4445015	88	10	0.28454	0.388	CHAF1A
ENSG00000167671	19	4444996	4457819	31	6	0.55707	0.28874	UBXN6
ENSG00000167674	19	4472284	4502223	86	9	-0.78886	0.7849	HDGFRP2
ENSG00000167676	19	4502204	4517716	25	7	0.73541	0.23104	PLIN4
ENSG00000214456	19	4522543	4535236	19	3	0.42648	0.33488	PLIN5
ENSG00000267385	19	4528439	4540079	20	3	0.15953	0.43663	CTB-50L17.14
ENSG00000171236	19	4536421	4540486	3	1	0.1117	0.45553	LRG1
ENSG00000167680	19	4542600	4559820	23	8	-0.05206	0.52076	SEMA6B
ENSG00000185361	19	4639530	4655580	36	9	-1.0921	0.86259	TNFAIP8L1
ENSG00000074842	19	4641386	4670382	86	10	-0.93794	0.82586	C19orf10
ENSG00000142002	19	4675236	4724685	69	13	0.23603	0.40671	DPP9
ENSG00000141965	19	4791728	4795571	2	1	-0.72492	0.76575	FEM1A
ENSG00000127666	19	4815944	4831716	33	8	-0.035477	0.51415	TICAM1
ENSG00000105355	19	4838353	4867780	82	16	-0.77322	0.7803	PLIN3
ENSG00000205784	19	4890449	4902879	33	6	0.99799	0.15914	ARRDC5
ENSG00000127663	19	4969125	5153606	438	33	-0.70067	0.75825	KDM4B
ENSG00000105426	19	5158506	5340814	474	78	0.91584	0.17987	PTPRS
ENSG00000105428	19	5455426	5456867	5	2	0.5772	0.2819	ZNRF4
ENSG00000130254	19	5587010	5624057	65	11	-0.82307	0.79477	SAFB2
ENSG00000160633	19	5623046	5668489	59	8	-0.68999	0.7549	SAFB
ENSG00000130255	19	5674958	5691887	21	5	-0.19048	0.57553	RPL36
ENSG00000174917	19	5678432	5680907	2	1	-0.24315	0.59605	C19orf70
ENSG00000167733	19	5680615	5688533	5	2	-0.93707	0.82564	HSD11B1L
ENSG00000196365	19	5691845	5720583	60	10	-0.32318	0.62672	LONP1
ENSG00000174898	19	5720688	5778745	96	21	1.291	0.098353	CATSPERD
ENSG00000212123	19	5782971	5784776	4	1	0.7547	0.22521	PRR22
ENSG00000267157	19	5784016	5785630	5	2	0.48903	0.31241	CTB-54O9.9
ENSG00000141994	19	5784843	5791249	19	4	0.5017	0.30794	DUS3L
ENSG00000171119	19	5823813	5828335	8	4	-1.9949	0.97697	NRTN
ENSG00000156413	19	5830621	5839742	27	6	-1.8242	0.96594	FUT6
ENSG00000171124	19	5842899	5851485	10	2	0.25905	0.3978	FUT3
ENSG00000130383	19	5865837	5903798	128	16	-0.81009	0.79106	FUT5
ENSG00000267740	19	5866182	5903798	125	15	-0.84396	0.80065	AC024592.12
ENSG00000174886	19	5891287	5904017	33	9	-0.70761	0.7604	NDUFA11
ENSG00000267314	19	5904852	5914718	30	6	-1.1956	0.88408	AC104532.2
ENSG00000187650	19	5904869	5910864	22	5	-1.1017	0.8647	VMAC
ENSG00000105519	19	5911718	5915888	10	3	-0.77973	0.78222	CAPS
ENSG00000031823	19	5916150	5978153	65	13	-0.82827	0.79624	RANBP3
ENSG00000087903	19	5993175	6199583	387	24	0.32321	0.37327	RFX2
ENSG00000130377	19	6135258	6193112	162	10	0.76212	0.22299	ACSBG2
ENSG00000130382	19	6212966	6279959	151	11	-0.90388	0.81697	MLLT1
ENSG00000167769	19	6306153	6333640	76	10	-0.67146	0.74903	ACER1
ENSG00000125656	19	6361463	6368919	30	6	-0.76949	0.7792	CLPP
ENSG00000125652	19	6372444	6375042	6	2	0.081431	0.46755	ALKBH7
ENSG00000125650	19	6375159	6379069	18	3	0.21035	0.4167	PSPN
ENSG00000125651	19	6379580	6393992	38	5	-0.32819	0.62862	GTF2F1
ENSG00000088247	19	6413359	6424805	27	3	1.0685	0.14266	KHSRP
ENSG00000181240	19	6426048	6433790	7	2	1.0133	0.15547	SLC25A41
ENSG00000125648	19	6436090	6465214	48	11	1.4666	0.071239	SLC25A23
ENSG00000130545	19	6463788	6467232	4	2	1.1046	0.13467	CRB3
ENSG00000205744	19	6467218	6482568	30	6	-1.4199	0.92218	DENND1C
ENSG00000104833	19	6494330	6502859	3	1	-0.082664	0.53294	TUBB4A
ENSG00000125657	19	6531010	6535931	4	2	0.60201	0.27358	TNFSF9
ENSG00000125726	19	6583194	6604114	65	11	-1.396	0.91865	CD70
ENSG00000125735	19	6663148	6670599	17	6	-0.68332	0.7528	TNFSF14
ENSG00000125730	19	6677715	6730573	117	20	1.0609	0.14437	C3
ENSG00000125734	19	6729925	6737614	17	5	-0.38429	0.64962	GPR108
ENSG00000125733	19	6737936	6751537	12	3	-0.36925	0.64403	TRIP10
ENSG00000125731	19	6752171	6767599	33	4	0.77824	0.21821	SH2D3A
ENSG00000141968	19	6772725	6857377	166	21	1.1003	0.13561	VAV1
ENSG00000174837	19	6887577	6940470	214	20	-0.19892	0.57884	EMR1
ENSG00000204752	19	7011514	7013338	9	2	-1.162	0.87739	AC025278.1
ENSG00000130544	19	7069455	7087979	42	7	1.4001	0.080749	ZNF557
ENSG00000171105	19	7112266	7294045	465	52	-0.49923	0.69119	INSR
ENSG00000263264	19	7413848	7448271	111	9	0.32647	0.37203	CTB-133G6.1
ENSG00000268861	19	7445850	7535131	311	13	1.7496	0.040091	CTD-2207O23.3
ENSG00000104880	19	7459999	7537363	290	13	1.8469	0.032377	ARHGEF18
ENSG00000104883	19	7541761	7562335	45	7	-0.97069	0.83415	PEX11G
ENSG00000198723	19	7557862	7573336	32	6	1.5487	0.060731	C19orf45
ENSG00000267952	19	7571938	7584508	22	4	1.3977	0.081106	CTD-2207O23.12
ENSG00000198816	19	7580178	7585912	8	3	0.21684	0.41417	ZNF358
ENSG00000090674	19	7587512	7598895	10	4	0.059416	0.47631	MCOLN1
ENSG00000268614	19	7598481	7604945	14	4	0.87814	0.18993	CTD-2207O23.10
ENSG00000032444	19	7598890	7626650	86	13	-0.55068	0.70907	PNPLA6
ENSG00000076826	19	7660788	7683190	32	4	0.78863	0.21516	CAMSAP3
ENSG00000076924	19	7684411	7694451	21	3	0.39115	0.34784	XAB2
ENSG00000229833	19	7694623	7696842	4	1	-0.16708	0.56635	PET100
ENSG00000268400	19	7694682	7707934	26	1	0.31351	0.37695	CTD-3214H19.4
ENSG00000174788	19	7696497	7698634	6	1	0.14171	0.44365	PCP2
ENSG00000076944	19	7701767	7712759	16	3	0.75287	0.22576	STXBP2
ENSG00000183019	19	7741514	7744712	1	1	1.1196	0.13144	C19orf59
ENSG00000269711	19	7743387	7747740	7	3	1.3507	0.088388	CTD-3214H19.16
ENSG00000181029	19	7745729	7747744	3	2	0.70704	0.23977	TRAPPC5
ENSG00000104921	19	7753644	7767032	49	7	0.7663	0.22175	FCER2
ENSG00000182566	19	7793843	7798792	13	3	0.2951	0.38396	CLEC4G
ENSG00000090659	19	7804879	7812464	17	5	1.4283	0.076597	CD209
ENSG00000104938	19	7828035	7834491	23	5	-2.2655	0.98826	CLEC4M
ENSG00000142459	19	7895119	7929862	75	11	2.8882	0.0019372	EVI5L
ENSG00000183248	19	7933605	7939326	9	3	0.53003	0.29804	CTD-3193O13.9
ENSG00000171017	19	7953390	7966901	34	6	0.92306	0.17799	LRRC8E
ENSG00000214248	19	7963689	7968427	11	4	0.65638	0.25579	AC010336.1
ENSG00000076984	19	7968728	7979363	29	10	0.63623	0.26231	MAP2K7
ENSG00000260001	19	7981030	7983982	1	1	-0.4219	0.66345	TGFBR3L
ENSG00000178531	19	7989372	7991051	1	1	-0.41086	0.65941	CTXN1
ENSG00000104980	19	7991603	8008805	45	4	0.65906	0.25493	TIMM44
ENSG00000066044	19	8023463	8070543	57	9	0.53756	0.29544	ELAVL1
ENSG00000131142	19	8117651	8127534	27	8	-1.2276	0.8902	CCL25
ENSG00000142449	19	8130286	8214730	277	34	-1.7317	0.95834	FBN3
ENSG00000090661	19	8271620	8327305	138	28	0.40271	0.34358	CERS4
ENSG00000167775	19	8367011	8373240	30	4	1.6793	0.046545	CD320
ENSG00000167774	19	8373167	8386263	29	3	1.7317	0.041666	NDUFA7
ENSG00000267855	19	8373490	8386280	28	3	1.7448	0.040511	NDUFA7
ENSG00000233927	19	8386042	8388224	6	2	0.90754	0.18206	RPS28
ENSG00000186994	19	8387468	8408146	82	9	-1.1208	0.86881	KANK3
ENSG00000167772	19	8428173	8439257	14	3	0.17316	0.43126	ANGPTL4
ENSG00000185236	19	8454865	8469318	37	7	1.8769	0.030268	RAB11B
ENSG00000099785	19	8478154	8503901	63	15	2.0836	0.018601	2002-03-01
ENSG00000099783	19	8509651	8553998	108	12	1.9387	0.026268	HNRNPM
ENSG00000133246	19	8554940	8567996	22	5	0.48185	0.31496	PRAM1
ENSG00000133250	19	8575462	8579048	15	2	-1.0272	0.84784	ZNF414
ENSG00000142347	19	8585674	8642461	79	14	-0.37074	0.64458	MYO1F
ENSG00000142303	19	8645126	8675620	25	9	0.051092	0.47963	ADAMTS10
ENSG00000181733	19	8841316	8842371	1	1	-1.4357	0.92445	OR2Z1
ENSG00000167785	19	8920380	8943004	52	8	2.1361	0.016334	ZNF558
ENSG00000170948	19	8943074	8954016	12	3	2.2166	0.013326	MBD3L1
ENSG00000181143	19	8959520	9092018	271	27	2.086	0.01849	MUC16
ENSG00000170929	19	9203855	9204889	1	1	0.80892	0.20928	OR1M1
ENSG00000170923	19	9212945	9213982	1	1	-0.064655	0.52578	OR7G2
ENSG00000161807	19	9225274	9226439	1	1	-0.79388	0.78637	OR7G1
ENSG00000130803	19	9251056	9274100	70	6	0.098522	0.46076	ZNF317
ENSG00000188000	19	9296279	9299493	3	1	1.4254	0.077026	OR7D2
ENSG00000174667	19	9324526	9325542	3	2	0.072582	0.47107	OR7D4
ENSG00000237521	19	9361606	9362820	3	1	1.0323	0.15096	OR7E24
ENSG00000196110	19	9404951	9420514	24	4	-0.39138	0.65224	ZNF699
ENSG00000188321	19	9434448	9461838	48	4	-0.77775	0.78164	ZNF559
ENSG00000270011	19	9434850	9493293	101	5	-0.42235	0.66362	ZNF559-ZNF177
ENSG00000188629	19	9435021	9493293	100	5	-0.41896	0.66238	ZNF177
ENSG00000174652	19	9523272	9546254	65	2	-0.64129	0.73933	ZNF266
ENSG00000198028	19	9577183	9609283	77	3	-0.7178	0.76356	ZNF560
ENSG00000130818	19	9638667	9649303	12	2	-1.4984	0.93298	ZNF426
ENSG00000197961	19	9671029	9695209	39	3	-0.89565	0.81478	ZNF121
ENSG00000171469	19	9715356	9732075	28	4	1.1494	0.1252	ZNF561
ENSG00000267106	19	9731967	9756572	34	5	1.1539	0.12428	C19orf82
ENSG00000171466	19	9759330	9785776	46	6	1.0462	0.14774	ZNF562
ENSG00000224689	19	9800600	9811452	34	3	0.43365	0.33227	ZNF812
ENSG00000196605	19	9862669	9903856	57	5	1.0158	0.15485	ZNF846
ENSG00000127452	19	9920943	9938492	20	3	1.3574	0.087323	FBXL12
ENSG00000198258	19	9938568	9940791	1	1	1.3169	0.093943	UBL5
ENSG00000127445	19	9945933	9960358	20	5	1.9361	0.026428	PIN1
ENSG00000105088	19	9964394	10047228	130	14	1.5375	0.062084	OLFM2
ENSG00000080573	19	10070237	10121147	198	28	-0.46155	0.6778	COL5A3
ENSG00000080511	19	10123925	10132955	31	6	0.55654	0.28892	RDH8
ENSG00000130813	19	10196798	10203928	2	1	2.3543	0.0092782	C19orf66
ENSG00000130812	19	10203014	10213472	2	1	2.2156	0.013358	ANGPTL6
ENSG00000243207	19	10216899	10225456	19	5	-0.33224	0.63015	PPAN-P2RY11
ENSG00000130810	19	10216965	10225414	19	5	-0.33224	0.63015	PPAN
ENSG00000244165	19	10222214	10226048	9	3	-0.09698	0.53863	P2RY11
ENSG00000130811	19	10225693	10230596	7	3	0.74341	0.22862	EIF3G
ENSG00000130816	19	10244021	10341962	145	17	0.53585	0.29603	DNMT1
ENSG00000267534	19	10334520	10341948	7	2	1.1373	0.12772	S1PR2
ENSG00000105364	19	10362577	10370721	15	5	0.1585	0.43703	MRPL4
ENSG00000090339	19	10381511	10397291	19	7	0.20967	0.41696	ICAM1
ENSG00000105376	19	10400657	10407454	17	5	1.0181	0.1543	ICAM5
ENSG00000220201	19	10415479	10420556	6	2	-0.64902	0.74184	ZGLP1
ENSG00000167807	19	10416103	10426685	27	6	-0.17479	0.56938	CTD-2369P2.10
ENSG00000267673	19	10416103	10426691	27	6	-0.17479	0.56938	FDX1L
ENSG00000267303	19	10426147	10431354	13	5	0.17395	0.43095	CTD-2369P2.12
ENSG00000161847	19	10426888	10444316	49	10	0.181	0.42819	RAVER1
ENSG00000076662	19	10444452	10450499	21	3	0.60406	0.2729	ICAM3
ENSG00000105397	19	10461209	10491352	65	11	1.1314	0.12894	TYK2
ENSG00000105401	19	10501810	10530797	49	8	2.7091	0.0033737	CDC37
ENSG00000065989	19	10527449	10580305	75	10	2.3146	0.010317	PDE4A
ENSG00000079999	19	10596796	10614417	32	5	1.6845	0.046045	KEAP1
ENSG00000180739	19	10623623	10628607	7	4	0.40365	0.34324	S1PR5
ENSG00000130734	19	10654571	10664094	23	7	-0.19423	0.577	ATG4D
ENSG00000129347	19	10663761	10676713	42	7	-0.8703	0.80793	KRI1
ENSG00000129355	19	10677138	10679735	4	2	-0.010967	0.50438	CDKN2D
ENSG00000129354	19	10683347	10697991	54	6	0.21843	0.41355	AP1M2
ENSG00000129353	19	10713133	10755235	89	11	-0.91387	0.81961	SLC44A2
ENSG00000226104	19	10751715	10752093	1	1	0.74269	0.22883	AC011475.1
ENSG00000129351	19	10764937	10803093	43	6	0.54883	0.29156	ILF3
ENSG00000213339	19	10812106	10824113	20	4	0.61283	0.26999	QTRT1
ENSG00000079805	19	10828755	10944164	248	25	0.812	0.20839	DNM2
ENSG00000099203	19	10943114	10946994	2	1	2.3408	0.0096224	TMED1
ENSG00000214212	19	10947251	10980466	34	9	2.2761	0.011421	C19orf38
ENSG00000142453	19	10982189	11033453	51	8	2.1325	0.016485	CARM1
ENSG00000130733	19	11033444	11039357	3	2	1.009	0.15649	YIPF2
ENSG00000142444	19	11039409	11044211	11	4	1.7742	0.038019	C19orf52
ENSG00000127616	19	11071598	11176071	226	22	1.5592	0.059469	SMARCA4
ENSG00000130164	19	11200038	11244492	117	17	0.17145	0.43194	LDLR
ENSG00000161888	19	11242196	11266484	80	14	-0.57589	0.71766	SPC24
ENSG00000197256	19	11274943	11308467	74	7	0.65086	0.25757	KANK2
ENSG00000130158	19	11309971	11373157	100	14	0.90548	0.1826	DOCK6
ENSG00000130173	19	11348178	11352619	3	2	0.57641	0.28217	C19orf80
ENSG00000130167	19	11406824	11437672	57	8	0.6166	0.26875	TSPAN16
ENSG00000105514	19	11432722	11456946	61	6	-0.72598	0.76607	RAB3D
ENSG00000105518	19	11453452	11457194	1	1	-0.17499	0.56945	TMEM205
ENSG00000183401	19	11455360	11465620	10	3	-0.73798	0.76974	CCDC159
ENSG00000105520	19	11466062	11476374	6	3	-1.1502	0.87497	DKFZP761J1410
ENSG00000187266	19	11488236	11495018	3	1	0.12959	0.44844	EPOR
ENSG00000205517	19	11495017	11530018	58	4	-0.35701	0.63946	RGL3
ENSG00000198003	19	11531272	11546603	18	5	0.1077	0.45712	CCDC151
ENSG00000130175	19	11546109	11561783	12	3	-0.075669	0.53016	PRKCSH
ENSG00000196361	19	11562141	11591861	57	9	1.0319	0.15106	ELAVL3
ENSG00000267477	19	11577055	11616513	92	9	-0.25366	0.60012	CTC-398G3.6
ENSG00000161914	19	11594242	11616738	63	6	-0.20957	0.583	ZNF653
ENSG00000130159	19	11616731	11639989	41	5	-0.33283	0.63037	ECSIT
ENSG00000130176	19	11649532	11661138	22	5	-1.3013	0.90342	CNN1
ENSG00000130165	19	11661962	11670051	14	3	-1.3011	0.90339	ELOF1
ENSG00000198551	19	11670189	11729950	125	14	-0.79033	0.78533	ZNF627
ENSG00000102575	19	11685475	11689823	5	2	-0.89899	0.81567	ACP5
ENSG00000197933	19	11832080	11849824	39	4	-0.40544	0.65742	ZNF823
ENSG00000197044	19	11877815	11894893	61	6	0.54003	0.29459	ZNF441
ENSG00000177599	19	11908482	11920437	19	4	0.74755	0.22737	ZNF491
ENSG00000171295	19	11925099	11946016	60	3	-1.4598	0.92783	ZNF440
ENSG00000171291	19	11959541	11994565	88	12	-1.0852	0.86109	ZNF439
ENSG00000198429	19	11998599	12025144	53	7	-0.39549	0.65376	ZNF69
ENSG00000196757	19	12035883	12061588	61	6	-0.59227	0.72317	ZNF700
ENSG00000267179	19	12035890	12090105	148	8	-0.79438	0.78651	ZNF763
ENSG00000197054	19	12035890	12091196	156	8	-0.77479	0.78077	ZNF763
ENSG00000197647	19	12125547	12146556	30	4	-0.36041	0.64073	ZNF433
ENSG00000257355	19	12128703	12163782	54	5	0.14977	0.44047	CTD-2006C1.10
ENSG00000257446	19	12154620	12167127	19	2	0.44978	0.32643	ZNF878
ENSG00000223547	19	12175514	12192380	31	2	-0.23633	0.59341	ZNF844
ENSG00000188474	19	12203078	12225491	34	6	0.01703	0.49321	ZNF788
ENSG00000214189	19	12203078	12248050	68	10	-0.045243	0.51804	ZNF788
ENSG00000132010	19	12203658	12251222	73	10	-0.054934	0.5219	ZNF20
ENSG00000213297	19	12242932	12267546	30	4	0.28363	0.38835	ZNF625-ZNF20
ENSG00000257591	19	12251032	12267546	17	3	0.1753	0.43042	ZNF625
ENSG00000196646	19	12273879	12300064	31	7	-0.034822	0.51389	ZNF136
ENSG00000197857	19	12335501	12405702	130	10	0.064747	0.47419	ZNF44
ENSG00000188868	19	12428291	12444534	23	2	0.54238	0.29378	ZNF563
ENSG00000198342	19	12460185	12476719	8	4	-0.31213	0.62253	ZNF442
ENSG00000268744	19	12490003	12512088	13	2	-0.16816	0.56677	CTD-3105H18.14
ENSG00000196466	19	12500830	12512085	2	1	-0.20874	0.58267	ZNF799
ENSG00000268870	19	12502763	12551896	174	5	2.6935	0.0035354	CTD-3105H18.16
ENSG00000180855	19	12540521	12551926	48	3	2.6886	0.0035876	ZNF443
ENSG00000269755	19	12543917	12595630	149	9	2.6294	0.0042762	CTD-3105H18.18
ENSG00000242852	19	12571998	12624668	108	9	1.5521	0.060323	ZNF709
ENSG00000196826	19	12572373	12662288	155	17	1.719	0.04281	ZNF709
ENSG00000249709	19	12636184	12662356	30	7	1.3913	0.082067	ZNF564
ENSG00000269693	19	12636534	12691789	67	13	1.9488	0.025658	CTD-2192J16.20
ENSG00000188033	19	12688775	12750912	68	5	1.8238	0.034094	ZNF490
ENSG00000173875	19	12721732	12742735	23	3	2.0306	0.02115	ZNF791
ENSG00000269242	19	12754645	12759211	4	2	1.8951	0.029041	CTD-2192J16.22
ENSG00000104774	19	12757325	12777556	17	6	2.0919	0.018226	MAN2B1
ENSG00000123154	19	12777614	12786646	5	3	3.8218	6.6237e-05	WDR83
ENSG00000105583	19	12778885	12782170	1	1	1.0543	0.14587	WDR83OS
ENSG00000095059	19	12786531	12792716	3	2	1.8252	0.033986	DHPS
ENSG00000132004	19	12798867	12807457	1	1	0.40833	0.34151	FBXW9
ENSG00000105576	19	12810008	12834825	10	6	2.6929	0.0035418	TNPO2
ENSG00000123144	19	12841454	12845589	1	1	0.17074	0.43222	C19orf43
ENSG00000198356	19	12847953	12859137	3	2	2.1824	0.014539	ASNA1
ENSG00000039987	19	12862516	12869272	2	1	1.8004	0.035901	BEST2
ENSG00000095066	19	12873817	12983554	203	21	0.019785	0.49211	HOOK2
ENSG00000171223	19	12902310	12904124	1	1	-1.0403	0.8509	JUNB
ENSG00000167815	19	12907634	12912694	16	4	0.70889	0.2392	PRDX2
ENSG00000104889	19	12917394	12924452	24	4	0.33605	0.36842	RNASEH2A
ENSG00000132026	19	12936292	12946242	11	3	-0.487	0.68687	RTBDN
ENSG00000105613	19	12944765	12985765	71	7	-0.084233	0.53356	MAST1
ENSG00000105612	19	12986025	12992282	7	2	-1.2468	0.89376	DNASE2
ENSG00000105610	19	12995237	12997995	1	1	0.65701	0.25559	KLF1
ENSG00000105607	19	13001840	13025021	29	6	-0.12331	0.54907	GCDH
ENSG00000161860	19	13009600	13030090	25	6	-0.33684	0.63188	SYCE2
ENSG00000179115	19	13033293	13044851	17	5	-0.032715	0.51305	FARSA
ENSG00000179218	19	13049392	13055303	5	2	-0.16037	0.56371	CALR
ENSG00000179262	19	13056669	13064456	8	4	0.73607	0.23085	RAD23A
ENSG00000179271	19	13064972	13068050	2	1	-1.1817	0.88135	GADD45GIP1
ENSG00000179284	19	13075973	13085567	12	4	0.90989	0.18144	DAND5
ENSG00000008441	19	13106422	13209610	115	14	1.5361	0.062253	NFIX
ENSG00000104903	19	13209847	13213975	11	4	0.41179	0.34025	LYL1
ENSG00000104907	19	13215716	13228381	9	4	3.1058	0.00094881	TRMT1
ENSG00000160877	19	13228917	13251955	22	5	2.6318	0.0042462	NACC1
ENSG00000104915	19	13254872	13261197	6	2	1.9049	0.0284	STX10
ENSG00000160888	19	13261229	13265722	5	3	1.206	0.11391	IER2
ENSG00000141837	19	13317256	13734804	1090	130	0.49361	0.31079	CACNA1A
ENSG00000104957	19	13842574	13874110	56	9	1.7461	0.0404	CCDC130
ENSG00000037757	19	13875346	13885096	12	2	-1.2668	0.89738	MRI1
ENSG00000104979	19	13884982	13889276	9	2	0.077794	0.469	C19orf53
ENSG00000214109	19	13890884	13900972	20	3	-0.22194	0.58782	AC008686.1
ENSG00000132003	19	13906274	13943044	42	4	2.7455	0.0030207	ZSWIM4
ENSG00000187556	19	13972877	13991571	13	3	0.78483	0.21628	NANOS3
ENSG00000132016	19	13993161	14017265	51	1	-1.6626	0.9518	C19orf57
ENSG00000132024	19	14017014	14041692	17	3	-0.77086	0.77961	CC2D1A
ENSG00000132000	19	14042000	14064204	14	6	-0.18281	0.57253	PODNL1
ENSG00000132017	19	14063304	14072254	2	1	-0.3671	0.64323	DCAF15
ENSG00000132005	19	14072350	14117851	18	5	-0.71071	0.76137	RFX1
ENSG00000171136	19	14138960	14141854	5	2	-0.85394	0.80343	RLN3
ENSG00000104998	19	14142560	14163743	35	5	0.8593	0.19509	IL27RA
ENSG00000141854	19	14183348	14185874	2	1	0.98796	0.16159	hsa-mir-1199
ENSG00000188032	19	14192431	14196687	2	1	0.041598	0.48341	C19orf67
ENSG00000072062	19	14202500	14228896	12	2	1.0987	0.13596	PRKACA
ENSG00000105011	19	14230321	14247768	21	2	1.1657	0.12188	ASF1B
ENSG00000072071	19	14260750	14316999	60	9	0.0097086	0.49613	LPHN1
ENSG00000123146	19	14491313	14519537	12	4	0.20747	0.41782	CD97
ENSG00000123136	19	14519631	14530192	11	5	0.079958	0.46814	DDX39A
ENSG00000123143	19	14543865	14582679	60	13	-1.0099	0.84373	PKN1
ENSG00000160951	19	14583278	14586174	7	4	-2.3333	0.99018	PTGER1
ENSG00000123159	19	14588572	14606944	61	12	-0.32204	0.62629	GIPC1
ENSG00000132002	19	14625582	14640582	17	4	1.0165	0.15469	DNAJB1
ENSG00000099797	19	14627897	14676792	88	15	0.21667	0.41423	TECR
ENSG00000099795	19	14676890	14682874	11	4	0.23767	0.40607	NDUFB7
ENSG00000187912	19	14693896	14721969	64	11	-0.28917	0.61377	CLEC17A
ENSG00000131355	19	14729929	14800839	168	26	-0.27188	0.60714	EMR3
ENSG00000160961	19	14800613	14844558	121	16	0.56738	0.28523	ZNF333
ENSG00000268550	19	14834747	14835121	2	1	1.1142	0.1326	AC090427.1
ENSG00000127507	19	14843205	14889353	142	17	0.18357	0.42718	EMR2
ENSG00000188269	19	14903302	14946188	102	19	-1.1201	0.86866	OR7A5
ENSG00000127530	19	14909958	14911023	1	1	0.81322	0.20804	OR7C1
ENSG00000127515	19	14951760	14952689	4	2	0.6339	0.26307	OR7A10
ENSG00000185385	19	14991138	14992264	5	2	2.0102	0.022207	OR7A17
ENSG00000127529	19	15052301	15053260	1	1	-1.4527	0.92685	OR7C2
ENSG00000105143	19	15060846	15133802	373	41	0.70095	0.24167	SLC1A6
ENSG00000160994	19	15121556	15134081	64	14	0.71914	0.23603	CCDC105
ENSG00000105141	19	15160195	15169104	34	6	-1.4729	0.92961	CASP14
ENSG00000094661	19	15197791	15199032	4	2	-0.12605	0.55015	OR1I1
ENSG00000105137	19	15218214	15225799	13	3	2.2824	0.011232	SYDE1
ENSG00000105135	19	15225795	15236596	21	5	2.5491	0.0054003	ILVBL
ENSG00000074181	19	15270444	15311792	87	6	1.7783	0.037679	NOTCH3
ENSG00000105131	19	15337730	15344246	1	1	0.4839	0.31423	EPHX3
ENSG00000141867	19	15347647	15443356	73	9	0.33163	0.37008	BRD4
ENSG00000105127	19	15464196	15490609	33	6	-0.40129	0.6559	AKAP8
ENSG00000011243	19	15490859	15529952	46	3	-0.48788	0.68718	AKAP8L
ENSG00000011451	19	15532319	15560762	13	4	-0.12496	0.54972	WIZ
ENSG00000105122	19	15562435	15575382	13	7	-0.80253	0.78888	RASAL3
ENSG00000161031	19	15579456	15609767	48	12	-1.2698	0.89793	PGLYRP2
ENSG00000171954	19	15619304	15663128	88	21	-0.20891	0.58274	CYP4F22
ENSG00000186529	19	15751707	15773635	114	12	-0.92418	0.8223	CYP4F3
ENSG00000186204	19	15783567	15807984	104	7	0.51949	0.30171	CYP4F12
ENSG00000171936	19	15852203	15853153	1	1	1.8667	0.03097	OR10H3
ENSG00000172519	19	15904761	15905892	6	2	0.33207	0.36992	OR10H5
ENSG00000186723	19	15917817	15918936	1	1	0.82273	0.20533	OR10H1
ENSG00000186115	19	15988833	16008930	66	7	-1.2746	0.89877	CYP4F2
ENSG00000171903	19	16023177	16045677	86	7	0.16471	0.43459	CYP4F11
ENSG00000176231	19	16059818	16060768	1	1	-0.67063	0.74877	OR10H4
ENSG00000167460	19	16177831	16213813	46	7	0.49956	0.30869	TPM4
ENSG00000167461	19	16222439	16245044	36	5	0.15455	0.43859	RAB8A
ENSG00000196684	19	16244838	16269386	39	11	0.24505	0.40321	HSH2D
ENSG00000141977	19	16272179	16284336	25	4	0.52635	0.29932	CIB3
ENSG00000105058	19	16296191	16302857	11	3	0.97363	0.16512	FAM32A
ENSG00000072958	19	16308389	16346160	70	8	0.46955	0.31934	AP1M1
ENSG00000127528	19	16435628	16438685	8	4	-0.82077	0.79411	KLF2
ENSG00000127527	19	16466050	16582896	148	18	1.8664	0.030994	EPS15L1
ENSG00000269058	19	16589868	16607003	42	4	1.4115	0.079052	CALR3
ENSG00000141979	19	16589878	16739015	259	19	0.13218	0.44742	CTD-3222D19.2
ENSG00000105072	19	16607122	16632163	54	7	0.1494	0.44062	C19orf44
ENSG00000085872	19	16628700	16653341	47	10	-0.9932	0.83969	CHERP
ENSG00000127526	19	16660642	16683193	25	6	-1.0353	0.84972	SLC35E1
ENSG00000105085	19	16685718	16739873	82	9	-0.36933	0.64406	MED26
ENSG00000268790	19	16688453	16770926	139	18	0.55857	0.28823	CTC-429P9.4
ENSG00000214046	19	16741562	16771253	55	9	1.551	0.06045	SMIM7
ENSG00000072954	19	16771938	16800840	55	8	0.7471	0.2275	TMEM38A
ENSG00000188039	19	16830787	16928774	165	21	2.0736	0.019059	NWD1
ENSG00000127511	19	16940211	16991164	81	12	0.29628	0.38351	SIN3B
ENSG00000127533	19	16999671	17003417	4	2	0.70949	0.23901	F2RL3
ENSG00000160111	19	17003758	17137625	258	37	-0.8144	0.79229	CPAMD8
ENSG00000131351	19	17160539	17186435	66	10	-0.6163	0.73115	HAUS8
ENSG00000099331	19	17186591	17325346	416	50	0.087696	0.46506	MYO9B
ENSG00000053501	19	17326155	17330638	6	3	1.1739	0.12022	USE1
ENSG00000099330	19	17337013	17340028	17	5	-1.1145	0.86747	OCEL1
ENSG00000160113	19	17342692	17356749	27	10	-1.9408	0.97386	NR2F6
ENSG00000269095	19	17346749	17366257	47	11	-2.5667	0.99487	AC010646.3
ENSG00000130307	19	17359985	17393595	89	14	-3.2322	0.99939	USHBP1
ENSG00000105393	19	17378159	17392058	40	7	-2.9346	0.99833	BABAM1
ENSG00000269307	19	17378227	17393775	45	7	-3.0436	0.99883	CTD-2278I10.6
ENSG00000160117	19	17392454	17398455	23	3	-2.3556	0.99075	ANKLE1
ENSG00000127220	19	17402940	17421045	49	8	-1.38	0.91621	ABHD8
ENSG00000130312	19	17403418	17417652	35	6	-1.2915	0.90173	MRPL34
ENSG00000130311	19	17420327	17434110	37	7	-1.4187	0.922	DDA1
ENSG00000074855	19	17434032	17445638	19	6	-0.024542	0.50979	ANO8
ENSG00000130299	19	17445729	17453544	20	4	-0.24623	0.59725	GTPBP3
ENSG00000130300	19	17462257	17488159	53	14	0.007755	0.49691	PLVAP
ENSG00000130303	19	17513748	17516457	6	3	-0.29616	0.61645	BST2
ENSG00000141971	19	17516531	17544533	75	9	-1.2319	0.89101	MVB12A
ENSG00000188051	19	17546318	17559376	21	4	1.0104	0.15616	TMEM221
ENSG00000269035	19	17547420	17571613	46	7	0.90575	0.18253	CTD-2521M24.10
ENSG00000171773	19	17566234	17571763	20	4	0.58837	0.27814	NXNL1
ENSG00000130304	19	17579578	17616977	81	10	-0.28019	0.61033	SLC27A1
ENSG00000130313	19	17622438	17632097	13	4	1.0878	0.13834	PGLS
ENSG00000167483	19	17634110	17664648	49	11	-0.61033	0.72918	FAM129C
ENSG00000130309	19	17666403	17693971	60	13	-0.23095	0.59132	COLGALT1
ENSG00000130477	19	17712137	17799401	205	49	-0.28151	0.61084	UNC13A
ENSG00000130479	19	17830051	17845325	51	6	-0.53689	0.70433	MAP1S
ENSG00000130475	19	17858527	17899377	122	16	-0.20648	0.58179	FCHO1
ENSG00000179913	19	17905637	17923891	46	10	-0.59312	0.72345	B3GNT3
ENSG00000248099	19	17927321	17932383	4	2	-0.73742	0.76957	INSL3
ENSG00000105639	19	17935589	17958880	17	4	-1.0096	0.84366	JAK3
ENSG00000105640	19	17970685	17974962	11	2	-0.80585	0.78983	RPL18A
ENSG00000105641	19	17982782	18005983	39	4	-0.052743	0.52103	SLC5A5
ENSG00000007080	19	18043825	18054800	19	6	0.53805	0.29527	CCDC124
ENSG00000105642	19	18062102	18110889	67	12	-0.65318	0.74318	KCNN1
ENSG00000105643	19	18111941	18124911	22	5	-1.1145	0.86746	ARRDC2
ENSG00000096996	19	18169805	18209754	88	11	-0.4442	0.67155	IL12RB1
ENSG00000099308	19	18208603	18262502	150	15	1.0116	0.15587	MAST3
ENSG00000105647	19	18263928	18281350	26	6	-0.35128	0.63731	PIK3R2
ENSG00000268173	19	18263968	18288927	43	8	-0.86771	0.80722	PIK3R2
ENSG00000216490	19	18283972	18288927	9	2	-1.281	0.8999	IFI30
ENSG00000254858	19	18303992	18307758	9	2	-0.66064	0.74558	MPV17L2
ENSG00000105649	19	18307594	18314884	7	2	-1.0968	0.86363	RAB3A
ENSG00000105650	19	18318771	18366229	97	12	-0.92864	0.82346	PDE4C
ENSG00000130518	19	18367908	18385319	59	8	-0.46921	0.68054	KIAA1683
ENSG00000130522	19	18390563	18392432	1	1	1.0715	0.14197	JUND
ENSG00000130520	19	18417040	18434084	28	6	-1.7725	0.96185	LSM4
ENSG00000130517	19	18451397	18480760	55	12	-0.65714	0.74445	PGPEP1
ENSG00000130513	19	18485541	18499986	39	8	-0.34812	0.63613	GDF15
ENSG00000175489	19	18501954	18508427	16	3	0.071176	0.47163	LRRC25
ENSG00000130511	19	18529674	18545372	17	3	1.4075	0.07964	SSBP4
ENSG00000105655	19	18545198	18549111	7	1	1.1109	0.1333	ISYNA1
ENSG00000105656	19	18553473	18632937	154	9	1.3359	0.090796	ELL
ENSG00000105701	19	18642561	18654887	7	4	0.10666	0.45753	FKBP8
ENSG00000105700	19	18668572	18680197	22	3	-1.4257	0.92303	KXD1
ENSG00000221983	19	18682540	18688360	8	2	-2.1731	0.98511	UBA52
ENSG00000006016	19	18683030	18718551	82	13	-0.83097	0.79701	CRLF1
ENSG00000006015	19	18699495	18703146	7	2	0.73659	0.23068	C19orf60
ENSG00000105696	19	18718240	18731849	31	7	1.3381	0.09044	TMEM59L
ENSG00000167487	19	18747775	18781309	75	12	0.52284	0.30054	KLHL26
ENSG00000105662	19	18794487	18893004	165	26	0.55374	0.28988	CRTC1
ENSG00000105664	19	18893583	18902123	8	3	-0.62667	0.73456	COMP
ENSG00000005007	19	18942747	18979045	50	10	-0.088023	0.53507	UPF1
ENSG00000130283	19	18979361	19006905	41	11	0.43664	0.33119	GDF1
ENSG00000223802	19	18979361	19007536	41	11	0.43664	0.33119	CERS1
ENSG00000105669	19	19010323	19030206	34	9	0.78198	0.21711	COPE
ENSG00000268193	19	19017822	19045206	40	9	0.87932	0.18962	AC002985.3
ENSG00000105671	19	19030484	19039436	14	4	0.50171	0.30794	DDX49
ENSG00000051128	19	19040010	19052070	9	3	0.67127	0.25102	HOMER3
ENSG00000064607	19	19101697	19144832	65	7	-1.4673	0.92885	SUGP2
ENSG00000105676	19	19144384	19170563	46	6	-0.50914	0.69467	ARMC6
ENSG00000181035	19	19174808	19223697	72	11	-1.529	0.93687	SLC25A42
ENSG00000064545	19	19229978	19249322	37	7	0.2266	0.41037	TMEM161A
ENSG00000064489	19	19256376	19302967	153	12	1.5559	0.059869	MEF2BNB-MEF2B
ENSG00000213999	19	19256377	19303400	154	12	1.5517	0.060362	MEF2B
ENSG00000254901	19	19287712	19303400	49	8	1.9356	0.026457	MEF2BNB
ENSG00000064490	19	19303008	19312678	10	3	0.62653	0.26548	RFXANK
ENSG00000184162	19	19312225	19314233	1	1	-1.1472	0.87436	NR2C2AP
ENSG00000130287	19	19322782	19363042	70	9	-0.17952	0.57124	NCAN
ENSG00000187664	19	19366450	19373605	14	2	-0.66363	0.74654	HAPLN4
ENSG00000213996	19	19375173	19384200	17	3	-1.6189	0.94727	TM6SF2
ENSG00000105705	19	19386827	19431653	83	10	-1.3316	0.90851	SUGP1
ENSG00000129933	19	19431490	19469563	57	6	-3.1854	0.99928	MAU2
ENSG00000167491	19	19496635	19619740	144	10	-2.2452	0.98762	GATAD2A
ENSG00000178093	19	19623227	19626838	3	1	-1.0271	0.84781	TSSK6
ENSG00000186010	19	19626545	19644285	35	4	-2.5431	0.99451	NDUFA13
ENSG00000258674	19	19627036	19646885	36	4	-2.581	0.99507	CTC-260F20.3
ENSG00000250067	19	19627036	19648390	38	4	-2.6015	0.99536	YJEFN3
ENSG00000160161	19	19649057	19657468	15	2	-1.9188	0.97249	CILP2
ENSG00000105717	19	19672522	19729725	61	9	-0.31747	0.62455	PBX4
ENSG00000064547	19	19734477	19739739	3	1	0.40166	0.34397	LPAR2
ENSG00000089639	19	19740285	19754476	17	6	0.46044	0.3226	GMIP
ENSG00000105726	19	19756007	19774502	35	8	-0.10786	0.54295	ATP13A1
ENSG00000181896	19	19779605	19794318	26	6	0.61322	0.26987	ZNF101
ENSG00000105708	19	19821280	19843906	38	7	0.12362	0.45081	ZNF14
ENSG00000081665	19	19896648	19932560	75	12	0.10059	0.45994	ZNF506
ENSG00000256771	19	19976695	20005483	79	12	0.13208	0.44746	ZNF253
ENSG00000184635	19	20011722	20046384	79	13	0.86651	0.19311	ZNF93
ENSG00000268461	19	20047769	20048639	1	1	-0.51103	0.69534	AC007204.1
ENSG00000197124	19	20107867	20150315	132	12	-0.0073415	0.50293	ZNF682
ENSG00000213988	19	20188803	20237885	90	14	-0.43337	0.66763	ZNF90
ENSG00000256229	19	20278037	20311299	68	6	-1.2451	0.89345	ZNF486
ENSG00000237440	19	20718631	20748615	112	14	-1.1315	0.87109	ZNF737
ENSG00000188171	19	20802867	20844402	168	15	-0.0098169	0.50392	ZNF626
ENSG00000160229	19	20959110	20991922	216	13	0.99722	0.15933	ZNF66
ENSG00000105750	19	21106028	21133503	128	8	0.40851	0.34145	ZNF85
ENSG00000118620	19	21203426	21242856	76	7	-0.00023779	0.50009	ZNF430
ENSG00000160352	19	21264965	21308073	123	9	0.26859	0.39412	ZNF714
ENSG00000196705	19	21324827	21373034	60	8	0.80808	0.20952	ZNF431
ENSG00000182141	19	21473962	21512227	79	8	1.0608	0.14439	ZNF708
ENSG00000172687	19	21541732	21562104	77	4	0.61032	0.27083	ZNF738
ENSG00000196268	19	21579921	21610375	90	9	1.0038	0.15774	ZNF493
ENSG00000269237	19	21587961	21674068	191	12	0.70242	0.24121	CTD-2561J22.3
ENSG00000197013	19	21679484	21739072	125	7	0.30168	0.38145	ZNF429
ENSG00000197020	19	21905568	21950430	116	13	1.5957	0.055275	ZNF100
ENSG00000198521	19	21987752	22034927	106	12	-0.65441	0.74358	ZNF43
ENSG00000160321	19	22115760	22193751	139	13	-0.35118	0.63727	ZNF208
ENSG00000197134	19	22235254	22274282	161	7	0.69617	0.24316	ZNF257
ENSG00000196109	19	22361893	22379753	37	3	-1.1521	0.87536	ZNF676
ENSG00000196350	19	22469210	22499978	37	7	-1.7661	0.96131	ZNF729
ENSG00000197360	19	22573821	22715287	351	30	-1.141	0.87306	ZNF98
ENSG00000229676	19	22817126	22850472	133	4	-0.319	0.62514	ZNF492
ENSG00000213973	19	22939007	22966909	114	7	-0.50956	0.69482	ZNF99
ENSG00000269067	19	23158270	23185978	56	4	0.016195	0.49354	ZNF728
ENSG00000183850	19	23258012	23330021	118	12	2.0969	0.018	ZNF730
ENSG00000196081	19	23404401	23433192	47	5	-0.31635	0.62413	ZNF724P
ENSG00000167232	19	23487793	23578362	224	11	1.3899	0.08228	ZNF91
ENSG00000197372	19	23708433	23870022	319	17	1.4527	0.073149	ZNF675
ENSG00000196172	19	23921997	23941693	27	7	0.53431	0.29656	ZNF681
ENSG00000205246	19	23945807	24010937	88	15	0.66665	0.2525	RPSAP58
ENSG00000213967	19	24097678	24127961	71	13	0.36313	0.35825	ZNF726
ENSG00000213096	19	24216276	24312654	255	14	-0.12811	0.55097	ZNF254
ENSG00000169021	19	29698173	29704448	12	4	-1.204	0.8857	UQCRFS1
ENSG00000187135	19	30017406	30055386	134	19	0.43994	0.32999	VSTM2B
ENSG00000105171	19	30094924	30108144	47	9	1.5256	0.063551	POP4
ENSG00000166289	19	30155963	30166364	17	4	0.29247	0.38496	PLEKHF1
ENSG00000131943	19	30191721	30206364	35	9	0.79776	0.2125	C19orf12
ENSG00000105173	19	30302805	30315215	17	7	4.0981	2.083e-05	CCNE1
ENSG00000105176	19	30414551	30506611	111	10	0.95777	0.16909	URI1
ENSG00000198597	19	30719197	31204445	796	100	0.19261	0.42363	ZNF536
ENSG00000268953	19	31640362	31640757	1	1	1.2606	0.10373	AC020952.1
ENSG00000121297	19	31765851	31840453	130	26	3.5694	0.00017889	TSHZ3
ENSG00000168813	19	32836500	32878573	70	13	1.2528	0.10513	ZNF507
ENSG00000269093	19	32895915	32896466	2	1	1.451	0.073389	AC007773.3
ENSG00000178904	19	32896449	32976801	136	16	2.2771	0.01139	DPY19L3
ENSG00000105185	19	33071974	33078358	9	4	0.90379	0.18305	PDCD5
ENSG00000105186	19	33087913	33167503	303	17	0.093129	0.4629	ANKRD27
ENSG00000186326	19	33166313	33169206	10	3	-0.28207	0.61106	RGS9BP
ENSG00000213965	19	33182867	33204702	54	9	1.1319	0.12884	NUDT19
ENSG00000173809	19	33210659	33320483	207	16	1.0026	0.15803	TDRD12
ENSG00000021488	19	33321415	33360672	118	16	1.6736	0.047105	SLC7A9
ENSG00000121289	19	33369902	33462897	275	18	1.5191	0.064365	CEP89
ENSG00000131944	19	33463115	33469128	22	6	1.3692	0.085474	C19orf40
ENSG00000131941	19	33469499	33555794	232	28	1.4714	0.07059	RHPN2
ENSG00000076650	19	33571786	33621448	109	7	-0.50925	0.69471	GPATCH1
ENSG00000166359	19	33622996	33666701	103	14	0.58499	0.27928	WDR88
ENSG00000130881	19	33668509	33698694	65	11	0.72314	0.2348	LRP3
ENSG00000130876	19	33699570	33716756	19	8	-0.62325	0.73344	SLC7A10
ENSG00000245848	19	33790840	33793470	4	1	1.3379	0.090459	CEBPA
ENSG00000153879	19	33864236	33873592	17	6	0.12724	0.44938	CEBPG
ENSG00000124299	19	33877856	34012700	519	29	-1.4592	0.92774	PEPD
ENSG00000124302	19	34112861	34264414	350	46	0.88476	0.18814	CHST8
ENSG00000153885	19	34286838	34306668	29	12	0.96782	0.16657	KCTD15
ENSG00000257103	19	34663409	34720420	125	9	1.8151	0.034754	LSM14A
ENSG00000166398	19	34745442	34846491	183	19	0.030929	0.48766	KIAA0355
ENSG00000105220	19	34850385	34893061	69	12	0.19578	0.42239	GPI
ENSG00000266953	19	34887220	34900269	22	7	-0.35286	0.6379	RP11-618P17.4
ENSG00000126249	19	34895289	34917073	44	8	-1.3865	0.9172	PDCD2L
ENSG00000126261	19	34919257	34960853	71	11	-1.4054	0.92005	UBA2
ENSG00000142279	19	34971874	34997258	42	9	0.19919	0.42106	WTIP
ENSG00000205209	19	35084234	35166604	255	21	-0.55316	0.70992	SCGB2B2
ENSG00000089335	19	35168544	35177302	17	4	-0.7381	0.76977	ZNF302
ENSG00000197841	19	35225060	35233777	13	6	-1.9423	0.97395	ZNF181
ENSG00000153896	19	35248981	35264134	19	7	-1.342	0.9102	ZNF599
ENSG00000168661	19	35417807	35436074	49	3	1.2033	0.11444	ZNF30
ENSG00000180884	19	35447258	35454953	15	5	0.94972	0.17113	ZNF792
ENSG00000089351	19	35485688	35517375	82	8	0.8107	0.20877	GRAMD1A
ENSG00000105711	19	35521588	35531352	16	4	1.2599	0.10386	SCN1B
ENSG00000105707	19	35531410	35557475	63	10	0.52525	0.2997	HPN
ENSG00000179066	19	35596873	35598141	5	1	1.409	0.079412	AC020907.1
ENSG00000089356	19	35606732	35615228	12	4	1.9793	0.023889	FXYD3
ENSG00000153902	19	35615417	35633355	31	3	0.85729	0.19564	LGI4
ENSG00000266964	19	35629712	35634013	4	1	0.84942	0.19783	FXYD1
ENSG00000221946	19	35634154	35645204	8	2	1.2342	0.10856	FXYD7
ENSG00000089327	19	35645633	35660786	40	8	-1.4672	0.92884	FXYD5
ENSG00000177558	19	35715703	35719632	8	3	1.7587	0.039311	FAM187B
ENSG00000105699	19	35739233	35758867	41	8	1.4008	0.08063	LSR
ENSG00000105698	19	35759881	35770724	27	4	0.9746	0.16488	USF2
ENSG00000105697	19	35771619	35776046	7	3	1.6218	0.052423	HAMP
ENSG00000105695	19	35783028	35804707	32	8	1.1471	0.12567	MAG
ENSG00000012124	19	35810164	35838258	60	19	0.7412	0.22929	CD22
ENSG00000126262	19	35934809	35942669	17	7	0.38393	0.35052	FFAR2
ENSG00000188508	19	35978226	35986460	18	5	-1.0189	0.84588	KRTDAP
ENSG00000161249	19	35988122	36004560	43	12	0.1341	0.44666	DMKN
ENSG00000189001	19	36014269	36019253	15	5	0.18405	0.42699	SBSN
ENSG00000105679	19	36024314	36036218	24	7	0.84738	0.19839	GAPDHS
ENSG00000105677	19	36036497	36038428	3	2	1.157	0.12364	TMEM147
ENSG00000105675	19	36040945	36054560	18	6	1.4562	0.072671	ATP4A
ENSG00000249115	19	36103646	36116251	13	4	1.9589	0.025061	HAUS5
ENSG00000126254	19	36119932	36128588	10	4	1.3927	0.081851	RBM42
ENSG00000105672	19	36132647	36135773	2	1	2.2263	0.012996	ETV2
ENSG00000126267	19	36139125	36149763	24	6	0.0089958	0.49641	COX6B1
ENSG00000105668	19	36157715	36169367	29	5	-0.15262	0.56065	UPK1A
ENSG00000011590	19	36195429	36207940	19	6	1.3476	0.088901	ZBTB32
ENSG00000272333	19	36208921	36229779	29	9	1.611	0.053594	KMT2B
ENSG00000126246	19	36230058	36233354	4	2	1.655	0.048966	IGFLR1
ENSG00000267120	19	36230153	36236333	11	4	1.2775	0.10071	AD000671.6
ENSG00000161265	19	36233365	36236346	7	3	0.7984	0.21232	U2AF1L4
ENSG00000205155	19	36236015	36237911	3	2	-0.89624	0.81494	PSENEN
ENSG00000188223	19	36236579	36245420	13	4	0.73482	0.23122	AC002398.9
ENSG00000267796	19	36239262	36245420	9	3	1.2454	0.10648	LIN37
ENSG00000004776	19	36245469	36248980	3	2	2.5038	0.0061434	HSPB6
ENSG00000167595	19	36249044	36261930	28	8	2.0031	0.022586	C19orf55
ENSG00000004777	19	36265434	36279724	32	5	0.096477	0.46157	ARHGAP33
ENSG00000250799	19	36290890	36304201	11	5	-1.2139	0.8876	PRODH2
ENSG00000161270	19	36316866	36360189	52	8	-0.62434	0.7338	NPHS1
ENSG00000126259	19	36346763	36358011	6	2	0.15454	0.43859	KIRREL2
ENSG00000105290	19	36358801	36370693	15	1	-1.2986	0.90296	APLP1
ENSG00000167604	19	36378555	36393205	11	2	-0.56251	0.71311	NFKBID
ENSG00000011600	19	36395303	36399197	6	2	-2.0503	0.97983	TYROBP
ENSG00000126243	19	36426260	36436669	12	3	-0.20504	0.58123	LRFN3
ENSG00000181392	19	36494209	36499695	8	3	0.84236	0.19979	SYNE4
ENSG00000239382	19	36500022	36505141	3	1	-0.45912	0.67692	ALKBH6
ENSG00000105270	19	36505562	36524245	25	8	1.4821	0.069157	CLIP3
ENSG00000161277	19	36525887	36545664	33	7	2.4473	0.0071963	THAP8
ENSG00000075702	19	36545783	36596008	94	15	2.3059	0.010559	WDR62
ENSG00000105261	19	36602104	36604613	6	3	0.27352	0.39223	OVOL3
ENSG00000105258	19	36604612	36606248	4	2	0.87957	0.18955	POLR2I
ENSG00000105254	19	36605191	36616849	21	5	2.4206	0.0077468	TBCB
ENSG00000126247	19	36630477	36641255	7	2	1.7284	0.041957	CAPNS1
ENSG00000161281	19	36641824	36643771	3	2	2.2772	0.011388	COX7A1
ENSG00000196357	19	36673188	36737159	129	10	3.6329	0.00014013	ZNF565
ENSG00000167635	19	36705504	36729676	56	5	3.0559	0.001122	ZNF146
ENSG00000142065	19	36827162	36870101	69	8	4.4189	4.96e-06	ZFP14
ENSG00000181007	19	36874022	36909558	51	6	2.3759	0.0087525	ZFP82
ENSG00000186017	19	36936021	36980804	87	10	3.0801	0.0010346	ZNF566
ENSG00000254004	19	37001597	37019562	38	7	2.6544	0.0039723	ZNF260
ENSG00000186020	19	37025676	37096178	126	14	1.2905	0.098434	ZNF529
ENSG00000161298	19	37095719	37119499	31	5	0.32782	0.37152	ZNF382
ENSG00000197808	19	37128094	37157755	55	8	0.59832	0.27481	ZNF461
ENSG00000189042	19	37178514	37218603	77	7	0.1301	0.44824	ZNF567
ENSG00000267041	19	37205285	37263727	100	12	1.8294	0.033667	ZNF850
ENSG00000267260	19	37264055	37267980	6	2	2.2769	0.011397	CTD-2162K18.4
ENSG00000197863	19	37308330	37341689	29	6	2.0418	0.020584	ZNF790
ENSG00000251247	19	37341263	37403931	138	13	0.60383	0.27298	ZNF345
ENSG00000185869	19	37379026	37407193	62	7	-0.030979	0.51236	ZNF829
ENSG00000198453	19	37407231	37489602	315	13	-0.00664	0.50265	ZNF568
ENSG00000197050	19	37498759	37621216	217	12	0.0095088	0.49621	ZNF420
ENSG00000267360	19	37583921	37701414	187	16	0.36599	0.35718	CTC-454I21.3
ENSG00000196967	19	37597636	37663643	124	11	0.19125	0.42417	ZNF585A
ENSG00000245680	19	37672481	37709055	42	10	0.77183	0.22011	ZNF585B
ENSG00000188283	19	37708828	37734828	31	7	0.060386	0.47592	ZNF383
ENSG00000181666	19	37803739	37860267	90	13	1.1292	0.1294	HKR1
ENSG00000189164	19	37861963	37883968	25	7	1.058	0.14503	ZNF527
ENSG00000196437	19	37902057	37960177	86	14	1.3737	0.084775	ZNF569
ENSG00000171827	19	37958487	37976260	22	5	1.3041	0.096097	ZNF570
ENSG00000188227	19	37997841	38039664	57	12	1.4463	0.074052	ZNF793
ENSG00000171817	19	38042308	38104998	98	12	2.3125	0.010376	ZNF540
ENSG00000180479	19	38045684	38085673	70	9	2.3404	0.0096315	ZNF571
ENSG00000120784	19	38104650	38183238	142	17	1.7884	0.036854	ZFP30
ENSG00000196381	19	38158652	38183223	52	9	2.0145	0.021978	ZNF781
ENSG00000267552	19	38180766	38210089	46	9	2.1966	0.014026	CTD-2528L19.4
ENSG00000198182	19	38187264	38210691	36	8	2.2146	0.013394	ZNF607
ENSG00000189144	19	38226734	38307940	144	19	1.8387	0.032981	ZNF573
ENSG00000171804	19	38375463	38397317	23	8	1.6713	0.047335	WDR87
ENSG00000105738	19	38397868	38699012	670	38	2.0632	0.019549	SIPA1L3
ENSG00000011332	19	38701646	38720354	42	8	3.1554	0.0008015	DPF1
ENSG00000167642	19	38734675	38783254	123	17	0.25473	0.39947	SPINT2
ENSG00000167641	19	38741877	38747231	15	4	0.23901	0.40555	PPP1R14A
ENSG00000267748	19	38779791	38795550	41	9	0.90615	0.18243	CTB-102L5.4
ENSG00000167644	19	38794801	38795649	2	1	1.2629	0.10331	C19orf33
ENSG00000167645	19	38795753	38807913	26	8	-0.27883	0.60981	YIF1B
ENSG00000099337	19	38810484	38819660	18	4	1.0261	0.15241	KCNK6
ENSG00000099338	19	38826415	38861589	92	14	0.82874	0.20363	CATSPERG
ENSG00000099341	19	38865176	38874464	23	5	1.5268	0.063409	PSMD8
ENSG00000179168	19	38874905	38878722	8	3	1.7379	0.041112	GGN
ENSG00000188766	19	38879061	38886881	20	3	1.6936	0.045173	SPRED3
ENSG00000130244	19	38893775	38899728	24	3	1.6953	0.045013	FAM98C
ENSG00000171777	19	38899695	38916945	35	7	0.64	0.26109	RASGRP4
ENSG00000196218	19	38924339	39078204	401	33	2.3338	0.0098033	RYR1
ENSG00000104814	19	39078281	39109522	50	7	2.4459	0.0072243	MAP4K1
ENSG00000178982	19	39109735	39127595	13	3	1.089	0.13808	EIF3K
ENSG00000130402	19	39138289	39222223	223	17	-0.20577	0.58152	ACTN4
ENSG00000182472	19	39220827	39260544	117	13	-0.16958	0.56733	CAPN12
ENSG00000171747	19	39292311	39304004	25	8	-1.1522	0.87539	LGALS4
ENSG00000104823	19	39306062	39322645	33	6	-0.10988	0.54375	ECH1
ENSG00000268083	19	39308111	39330818	46	7	0.25208	0.40049	AC104534.3
ENSG00000104824	19	39327028	39342987	23	5	0.67504	0.24982	HNRNPL
ENSG00000187994	19	39358470	39368919	13	5	0.5675	0.28519	RINL
ENSG00000068903	19	39369197	39390502	26	8	0.79885	0.21219	SIRT2
ENSG00000104825	19	39390340	39399533	15	4	0.72237	0.23503	NFKBIB
ENSG00000262484	19	39399620	39402798	4	2	1.6219	0.052409	CCER2
ENSG00000104835	19	39405906	39440495	66	8	1.4896	0.068162	SARS2
ENSG00000269547	19	39406044	39440495	66	8	1.4896	0.068162	CTC-360G5.8
ENSG00000128626	19	39421188	39423802	1	1	-0.30064	0.61816	MRPS12
ENSG00000269190	19	39432044	39466550	71	12	1.0947	0.13682	FBXO17
ENSG00000161243	19	39481354	39523425	150	11	0.092781	0.46304	FBXO27
ENSG00000183760	19	39574553	39602133	80	8	0.060737	0.47578	PAPL
ENSG00000130669	19	39616410	39673456	101	11	-0.7726	0.78012	PAK4
ENSG00000188505	19	39687601	39692524	5	1	-1.1468	0.87427	NCCRP1
ENSG00000179751	19	39693471	39694906	1	1	-2.02	0.97831	SYCN
ENSG00000197110	19	39734246	39735646	3	1	-0.49111	0.68832	IFNL3
ENSG00000183709	19	39759154	39760732	2	1	1.3577	0.087279	IFNL2
ENSG00000182393	19	39786965	39789313	1	1	1.8219	0.034231	IFNL1
ENSG00000128011	19	39797208	39805976	7	2	-0.6472	0.74125	LRFN1
ENSG00000130755	19	39818993	39833012	24	5	-0.90851	0.8182	GMFG
ENSG00000179134	19	39833036	39876350	84	8	-0.79748	0.78741	SAMD4B
ENSG00000006712	19	39876492	39881835	6	2	-1.5155	0.93517	PAF1
ENSG00000063322	19	39881943	39891277	19	3	-0.61068	0.72929	MED29
ENSG00000128016	19	39897453	39900052	1	1	-0.84029	0.79963	ZFP36
ENSG00000090924	19	39903225	39919054	20	5	1.3576	0.087294	PLEKHG2
ENSG00000105193	19	39923847	39926588	7	2	1.5007	0.066721	RPS16
ENSG00000196235	19	39926796	39967310	77	10	1.7653	0.038757	SUPT5H
ENSG00000213922	19	39930212	39932082	1	1	-0.55275	0.70978	AC011500.1
ENSG00000105197	19	39971052	39984422	16	5	1.6669	0.047766	TIMM50
ENSG00000090932	19	39989535	39999121	15	3	0.29526	0.3839	DLL3
ENSG00000186838	19	40005753	40011326	6	3	0.3384	0.36753	SELV
ENSG00000176401	19	40021630	40023494	3	2	1.8917	0.029266	EID2B
ENSG00000176396	19	40028890	40030870	5	2	1.9157	0.0277	EID2
ENSG00000105198	19	40093164	40098116	5	3	-0.23828	0.59417	LGALS13
ENSG00000249861	19	40146534	40151287	7	2	1.4571	0.072539	LGALS16
ENSG00000006659	19	40194946	40200084	8	4	-0.84234	0.8002	LGALS14
ENSG00000105205	19	40221890	40228668	32	2	-0.19519	0.57738	CLC
ENSG00000213921	19	40267235	40276775	10	3	1.0441	0.14823	LEUTX
ENSG00000105204	19	40315990	40324841	14	4	0.38142	0.35145	DYRK1B
ENSG00000105202	19	40325098	40337054	18	4	1.0987	0.13594	FBL
ENSG00000090920	19	40353963	40440533	104	18	0.83486	0.2019	FCGBP
ENSG00000013275	19	40476912	40487348	24	4	1.1976	0.11554	PSMC4
ENSG00000187187	19	40490041	40523514	59	6	1.3691	0.08549	ZNF546
ENSG00000128000	19	40534167	40562116	40	4	0.40464	0.34287	ZNF780B
ENSG00000197782	19	40575059	40596845	66	6	0.89574	0.1852	ZNF780A
ENSG00000130758	19	40697651	40721482	25	6	-0.45483	0.67538	MAP3K10
ENSG00000174521	19	40721965	40724306	4	2	0.37831	0.3526	TTC9B
ENSG00000105219	19	40728115	40732597	7	4	-0.39692	0.65429	CNTD2
ENSG00000105221	19	40736224	40791443	83	11	-0.19506	0.57733	AKT2
ENSG00000160392	19	40825443	40854434	55	10	-0.48958	0.68778	C19orf47
ENSG00000105223	19	40854363	40886346	55	14	-0.91812	0.82072	PLD3
ENSG00000160396	19	40885178	40896094	17	5	-0.31374	0.62314	HIPK4
ENSG00000105227	19	40899675	40919273	22	7	0.28156	0.38914	PRX
ENSG00000197019	19	40927499	40931932	5	1	0.36733	0.35669	SERTAD1
ENSG00000167565	19	40946751	40950612	10	3	0.62412	0.26627	SERTAD3
ENSG00000090013	19	40953696	40971747	39	8	0.93589	0.17466	BLVRB
ENSG00000160460	19	40972148	41082370	177	32	0.38046	0.3518	SPTBN4
ENSG00000160410	19	41082757	41097305	30	7	-0.89297	0.81406	SHKBP1
ENSG00000090006	19	41098789	41135725	80	11	-0.3482	0.63616	LTBP4
ENSG00000105245	19	41172596	41196877	56	12	0.98611	0.16204	NUMBL
ENSG00000123815	19	41197434	41224112	49	8	0.0042051	0.49832	ADCK4
ENSG00000086544	19	41223008	41246765	50	8	-0.053179	0.52121	ITPKC
ENSG00000188493	19	41246761	41257458	19	4	-0.45658	0.67602	C19orf54
ENSG00000077312	19	41256542	41271294	22	6	1.1431	0.1265	SNRPA
ENSG00000261857	19	41277553	41283395	13	3	1.2456	0.10645	MIA
ENSG00000268975	19	41277553	41292590	33	8	1.1247	0.13035	MIA-RAB4B
ENSG00000167578	19	41284121	41302847	44	10	0.92957	0.1763	RAB4B
ENSG00000171570	19	41284147	41314103	59	12	1.0276	0.15207	RAB4B-EGLN2
ENSG00000269858	19	41304901	41314338	13	6	1.3175	0.093835	EGLN2
ENSG00000268797	19	41307202	41404187	172	33	0.39245	0.34736	CTC-490E21.12
ENSG00000255974	19	41349443	41356352	16	5	0.50945	0.30522	CYP2A6
ENSG00000198077	19	41381344	41388657	2	1	-0.53007	0.70197	CYP2A7
ENSG00000197408	19	41497204	41524303	74	9	-0.21971	0.58695	CYP2B6
ENSG00000197838	19	41594377	41602100	11	3	0.83283	0.20247	CYP2A13
ENSG00000197446	19	41620337	41634271	40	6	1.2526	0.10518	CYP2F1
ENSG00000167600	19	41698954	41713444	22	6	0.97426	0.16496	CYP2S1
ENSG00000167601	19	41725108	41767671	70	11	-0.23427	0.59261	AXL
ENSG00000105323	19	41768401	41813503	55	5	-0.71929	0.76402	HNRNPUL1
ENSG00000105329	19	41807492	41859816	61	7	0.91863	0.17915	TGFB1
ENSG00000142039	19	41816094	41830788	20	2	-0.15742	0.56254	CCDC97
ENSG00000255730	19	41856758	41930906	133	7	-0.44846	0.67309	CTC-435M10.3
ENSG00000142046	19	41856816	41889988	49	6	0.29499	0.384	TMEM91
ENSG00000123810	19	41860326	41870078	16	3	0.70651	0.23993	B9D2
ENSG00000248098	19	41884215	41930910	94	3	-1.1725	0.87949	BCKDHA
ENSG00000077348	19	41892279	41903384	17	2	-0.27018	0.60649	EXOSC5
ENSG00000177191	19	41931264	41934635	3	1	-0.18163	0.57206	B3GNT8
ENSG00000105341	19	41937223	41946622	12	2	-0.53122	0.70237	ATP5SL
ENSG00000204978	19	41949063	41950670	3	2	0.061413	0.47552	C19orf69
ENSG00000007129	19	42055886	42093197	74	10	0.49456	0.31046	CEACAM21
ENSG00000105352	19	42125344	42133442	31	6	-0.30623	0.62029	CEACAM4
ENSG00000007306	19	42177235	42210895	91	9	0.6379	0.26177	CEACAM7
ENSG00000105388	19	42212504	42233718	38	8	0.79503	0.2133	CEACAM5
ENSG00000267881	19	42212531	42265190	87	10	0.73765	0.23036	CEA
ENSG00000086548	19	42254885	42276113	32	6	1.2051	0.11407	CEACAM6
ENSG00000170956	19	42300369	42315591	35	3	2.4872	0.0064373	CEACAM3
ENSG00000183103	19	42341148	42348760	9	1	2.0978	0.017963	LYPD4
ENSG00000142025	19	42348806	42356401	4	1	2.6724	0.0037659	DMRTC2
ENSG00000105372	19	42363988	42376994	21	2	3.1596	0.00079003	RPS19
ENSG00000105369	19	42381190	42385439	2	1	3.2005	0.00068588	CD79A
ENSG00000076928	19	42387228	42434302	21	4	2.9564	0.0015565	ARHGEF1
ENSG00000105404	19	42460833	42463542	2	1	2.2762	0.011418	RABAC1
ENSG00000105409	19	42470734	42501649	9	5	2.5951	0.0047275	ATP1A3
ENSG00000105737	19	42502473	42573650	33	7	1.5839	0.056609	GRIK5
ENSG00000105732	19	42572629	42585701	4	2	1.8938	0.029124	ZNF574
ENSG00000028277	19	42590263	42700737	93	5	0.67581	0.24958	POU2F2
ENSG00000160570	19	42702750	42724292	16	2	0.028786	0.48852	DEDD2
ENSG00000105723	19	42734338	42746777	9	2	-0.45017	0.67371	GSK3A
ENSG00000268643	19	42738735	42759284	21	2	0.20802	0.41761	AC006486.9
ENSG00000204957	19	42746927	42749125	6	1	-0.43666	0.66882	AC006486.1
ENSG00000105722	19	42751724	42759309	8	1	0.84443	0.19921	ERF
ENSG00000079432	19	42772689	42799949	20	3	0.36089	0.35909	CIC
ENSG00000079462	19	42801185	42807698	4	1	1.5543	0.060057	PAFAH1B3
ENSG00000188368	19	42806250	42814973	4	1	0.45213	0.32559	PRR19
ENSG00000167619	19	42817477	42829214	9	2	0.22953	0.40923	TMEM145
ENSG00000105429	19	42829761	42882921	45	3	0.76152	0.22317	MEGF8
ENSG00000105427	19	42891171	42894439	6	1	0.56049	0.28757	CNFN
ENSG00000079435	19	42905659	42931578	2	1	-0.46801	0.68011	LIPE
ENSG00000189377	19	42932440	42947200	15	2	0.17527	0.43043	CXCL17
ENSG00000079385	19	43011456	43065386	34	5	0.07307	0.47088	CEACAM1
ENSG00000124469	19	43084393	43099207	8	4	-0.11477	0.54569	CEACAM8
ENSG00000221826	19	43225790	43244721	21	3	1.1031	0.13498	PSG3
ENSG00000124467	19	43256838	43359843	114	9	0.29213	0.3851	PSG8
ENSG00000170848	19	43406231	43423715	1	1	2.0328	0.021036	PSG6
ENSG00000243130	19	43511808	43530664	2	1	-2.2184	0.98674	PSG11
ENSG00000242221	19	43568363	43587197	8	3	-2.0212	0.97837	PSG2
ENSG00000204941	19	43670408	43690688	1	1	2.254	0.012098	PSG5
ENSG00000243137	19	43696854	43711451	1	1	0.92965	0.17628	PSG4
ENSG00000183668	19	43715943	43773682	23	3	1.5697	0.058242	PSG9
ENSG00000131126	19	43905648	43922763	39	5	-0.63811	0.7383	TEX101
ENSG00000124466	19	43964939	43969812	3	2	1.654	0.049059	LYPD3
ENSG00000176531	19	43979106	44009087	64	12	1.3015	0.096545	PHLDB3
ENSG00000105755	19	44010871	44031396	46	8	0.92348	0.17788	ETHE1
ENSG00000176472	19	44029649	44040282	13	5	1.4371	0.075346	ZNF575
ENSG00000073050	19	44047192	44084625	100	17	3.6098	0.00015323	XRCC1
ENSG00000268361	19	44058844	44097188	82	16	4.0035	3.1208e-05	L34079.2
ENSG00000234465	19	44080952	44088116	17	6	3.0457	0.0011608	PINLYP
ENSG00000167378	19	44088521	44100287	14	6	2.8288	0.0023363	IRGQ
ENSG00000124444	19	44100544	44105309	4	2	2.3439	0.0095409	ZNF576
ENSG00000226763	19	44100769	44118649	20	5	1.7792	0.037601	SRRM5
ENSG00000131116	19	44111371	44124026	12	4	0.8624	0.19423	ZNF428
ENSG00000105767	19	44126520	44143991	22	5	1.4395	0.075008	CADM4
ENSG00000011422	19	44150247	44174699	65	10	1.5078	0.065797	PLAUR
ENSG00000124449	19	44220162	44224173	5	1	0.48931	0.31231	IRGC
ENSG00000105771	19	44235301	44259142	39	5	-0.38376	0.64942	SMG9
ENSG00000104783	19	44270685	44285409	31	9	-0.29717	0.61683	KCNN4
ENSG00000159871	19	44300081	44331358	86	14	-0.68834	0.75438	LYPD5
ENSG00000167637	19	44331444	44353307	91	8	-0.85512	0.80376	ZNF283
ENSG00000176222	19	44376515	44405537	40	4	0.54427	0.29313	ZNF404
ENSG00000124459	19	44416781	44439430	60	7	0.64818	0.25843	ZNF45
ENSG00000159905	19	44455375	44471861	36	8	0.21292	0.41569	ZNF221
ENSG00000204920	19	44472014	44502477	92	9	-2.8437	0.99777	ZNF155
ENSG00000159882	19	44507100	44518078	10	3	-0.49457	0.68955	ZNF230
ENSG00000159885	19	44529494	44537265	9	3	0.027357	0.48909	ZNF222
ENSG00000267022	19	44529506	44591471	102	8	-0.45694	0.67614	ZNF223
ENSG00000178386	19	44555520	44572144	28	6	-0.48698	0.68686	ZNF223
ENSG00000186026	19	44576297	44593766	31	4	-0.87084	0.80808	ZNF284
ENSG00000267680	19	44598492	44612479	35	4	0.10196	0.45939	ZNF224
ENSG00000256294	19	44616334	44637027	28	4	0.5697	0.28444	ZNF225
ENSG00000263002	19	44645710	44663156	16	4	1.5225	0.063942	ZNF234
ENSG00000167380	19	44669226	44682534	8	4	0.23619	0.40664	ZNF226
ENSG00000131115	19	44711700	44741421	25	6	1.6928	0.045247	ZNF227
ENSG00000159917	19	44732882	44809199	97	11	1.2077	0.11359	ZNF235
ENSG00000159915	19	44754318	44779470	33	6	1.1363	0.12792	ZNF233
ENSG00000062370	19	44830708	44871377	90	11	1.9802	0.023839	ZNF112
ENSG00000267173	19	44833848	44905774	192	24	1.8427	0.03269	CTC-512J12.6
ENSG00000267508	19	44886459	44905774	68	6	1.1062	0.13432	ZNF285
ENSG00000167383	19	44921685	44952766	107	14	1.8889	0.029452	ZNF229
ENSG00000167384	19	44979854	45004576	75	10	0.71088	0.23858	ZNF180
ENSG00000216588	19	45116940	45140081	61	11	0.4657	0.32072	IGSF23
ENSG00000073008	19	45147098	45166850	32	7	0.22248	0.41197	PVR
ENSG00000186567	19	45165545	45187631	22	6	-0.13138	0.55226	CEACAM19
ENSG00000213892	19	45202421	45213986	23	8	-0.8936	0.81423	CEACAM16
ENSG00000069399	19	45250962	45263301	19	6	-1.3423	0.91024	BCL3
ENSG00000142273	19	45281126	45303891	37	6	0.31521	0.3763	CBLC
ENSG00000187244	19	45312328	45324673	30	5	0.16953	0.43269	BCAM
ENSG00000130202	19	45349432	45392485	100	21	-1.2122	0.88728	PVRL2
ENSG00000130204	19	45393826	45406946	40	8	-0.17753	0.57045	TOMM40
ENSG00000130203	19	45409011	45412650	1	1	0.56335	0.2866	APOE
ENSG00000130208	19	45417504	45422606	5	2	-1.5504	0.93948	APOC1
ENSG00000267467	19	45445495	45452820	19	4	-0.76108	0.77669	APOC4
ENSG00000224916	19	45445495	45452822	19	4	-0.76108	0.77669	APOC4-APOC2
ENSG00000234906	19	45449243	45452822	15	3	-1.1807	0.88113	APOC2
ENSG00000267114	19	45453301	45457264	18	2	-2.1906	0.98576	CTB-129P6.11
ENSG00000104853	19	45457842	45496599	92	11	-1.5643	0.94113	CLPTM1
ENSG00000104856	19	45504688	45541452	31	13	-0.27757	0.60933	RELB
ENSG00000104859	19	45542298	45574214	24	3	1.4327	0.075965	CLASRP
ENSG00000170684	19	45574758	45579846	1	1	-0.63093	0.73596	ZNF296
ENSG00000142252	19	45582453	45594782	48	4	-1.4978	0.93291	GEMIN7
ENSG00000007047	19	45582546	45808541	510	42	0.48851	0.31259	MARK4
ENSG00000104866	19	45594654	45651335	115	8	0.13639	0.44576	PPP1R37
ENSG00000179846	19	45653008	45663408	16	6	0.29118	0.38546	NKPD1
ENSG00000007255	19	45666186	45681495	20	4	-1.4461	0.92593	TRAPPC6A
ENSG00000189114	19	45682003	45685059	3	1	-0.20034	0.57939	BLOC1S3
ENSG00000267545	19	45683080	45705702	54	13	0.17284	0.43139	AC005779.2
ENSG00000266958	19	45690646	45720191	91	20	1.7221	0.04253	AC006126.3
ENSG00000130201	19	45715879	45737469	83	6	0.2599	0.39747	EXOC3L2
ENSG00000104879	19	45809672	45826235	50	12	1.3198	0.093446	CKM
ENSG00000104892	19	45836692	45854778	39	9	1.9602	0.024985	KLC3
ENSG00000104884	19	45853095	45874176	40	7	0.83501	0.20186	ERCC2
ENSG00000104881	19	45882892	45909607	34	9	0.92811	0.17668	PPP1R13L
ENSG00000117877	19	45909467	45914024	11	3	0.45404	0.3249	CD3EAP
ENSG00000012061	19	45910591	45982086	159	25	0.60044	0.27411	ERCC1
ENSG00000125740	19	45971253	45978437	18	5	-0.10742	0.54277	FOSB
ENSG00000125744	19	45988547	46000319	29	6	0.95654	0.1694	RTN2
ENSG00000213889	19	45992035	46005768	32	6	0.86775	0.19277	PPM1N
ENSG00000125753	19	46009837	46030241	38	9	-0.099565	0.53966	VASP
ENSG00000125741	19	46030685	46105470	133	28	1.4949	0.067465	OPA3
ENSG00000177464	19	46093022	46105466	11	5	3.5828	0.00016994	GPR4
ENSG00000125746	19	46110252	46148887	68	11	-0.78346	0.78332	EML2
ENSG00000267757	19	46144752	46146098	3	2	-0.64478	0.74047	C19orf83
ENSG00000010310	19	46171502	46186982	20	5	-0.37866	0.64753	GIPR
ENSG00000125743	19	46190712	46195827	4	1	0.25361	0.3999	SNRPD2
ENSG00000011478	19	46195741	46207247	20	7	1.3079	0.095458	QPCTL
ENSG00000177051	19	46213887	46234162	16	6	0.89727	0.18479	FBXO46
ENSG00000237452	19	46236509	46267792	35	6	0.29438	0.38423	AC074212.3
ENSG00000177045	19	46268043	46272484	2	1	1.3932	0.081776	SIX5
ENSG00000104936	19	46272975	46285810	13	3	0.81493	0.20755	DMPK
ENSG00000268434	19	46282695	46289231	8	3	0.67117	0.25106	AC011530.4
ENSG00000185800	19	46286205	46296060	16	5	1.0029	0.15797	DMWD
ENSG00000104941	19	46298968	46318577	56	10	0.63395	0.26306	RSPH6A
ENSG00000125755	19	46318668	46366548	154	10	0.54732	0.29208	SYMPK
ENSG00000170608	19	46367247	46377055	16	6	-0.084891	0.53383	FOXA3
ENSG00000170604	19	46386866	46389376	1	1	-0.92272	0.82192	IRF2BP1
ENSG00000176182	19	46393278	46405862	33	7	-0.45583	0.67574	MYPOP
ENSG00000188425	19	46416475	46418036	3	1	-0.62001	0.73237	NANOS2
ENSG00000104967	19	46436992	46476804	33	9	0.79111	0.21444	NOVA2
ENSG00000104983	19	46498339	46524576	65	13	-1.0055	0.84266	CCDC61
ENSG00000008438	19	46522411	46526323	2	1	0.16817	0.43322	PGLYRP1
ENSG00000204869	19	46543006	46580376	86	13	2.1234	0.016861	IGFL4
ENSG00000188624	19	46623328	46627931	8	1	2.2591	0.011938	IGFL3
ENSG00000204866	19	46646363	46664556	31	6	-0.77254	0.7801	IGFL2
ENSG00000188293	19	46733009	46734500	4	2	-1.7115	0.95651	IGFL1
ENSG00000124440	19	46800303	46846690	121	22	0.31311	0.3771	HIF3A
ENSG00000011485	19	46850251	46896238	98	14	-1.1395	0.87275	PPP5C
ENSG00000169515	19	46913629	46916841	5	2	-0.61508	0.73075	CCDC8
ENSG00000182013	19	46969748	46974820	21	3	0.72957	0.23283	PNMAL1
ENSG00000230510	19	46984053	47104457	346	46	0.1307	0.44801	PPP5D1
ENSG00000204851	19	46990163	46999755	23	7	0.96085	0.16831	PNMAL2
ENSG00000204850	19	46997765	46999755	2	1	-0.17889	0.57099	AC011484.1
ENSG00000268423	19	47050313	47104118	126	21	-0.3746	0.64602	AC011551.3
ENSG00000160014	19	47104331	47114050	10	4	0.78425	0.21645	CALM3
ENSG00000160013	19	47123725	47128375	6	1	-1.0117	0.84416	PTGIR
ENSG00000197380	19	47150869	47164395	12	4	0.44451	0.32834	DACT3
ENSG00000105287	19	47177532	47220384	65	12	-0.48709	0.6869	PRKD2
ENSG00000090372	19	47222764	47250251	41	8	0.47363	0.31788	STRN4
ENSG00000181027	19	47249303	47280245	74	12	0.5016	0.30797	FKRP
ENSG00000105281	19	47278140	47291851	28	7	-1.1097	0.86644	SLC1A5
ENSG00000042753	19	47341393	47354249	12	5	-0.16999	0.56749	AP2S1
ENSG00000160007	19	47421933	47508334	82	12	-1.0637	0.85627	ARHGAP35
ENSG00000130751	19	47523077	47549033	13	4	0.61803	0.26828	NPAS1
ENSG00000130748	19	47549165	47551888	2	1	0.24071	0.40489	TMEM160
ENSG00000130749	19	47567444	47617009	31	10	1.9623	0.024863	ZC3H4
ENSG00000142230	19	47616531	47713886	57	11	1.4702	0.07076	SAE1
ENSG00000105327	19	47724081	47736023	4	2	0.22644	0.41043	BBC3
ENSG00000105321	19	47759237	47775210	38	3	0.90965	0.1815	CCDC9
ENSG00000197405	19	47793280	47825323	68	7	-0.25471	0.60053	C5AR1
ENSG00000134830	19	47835404	47846606	23	2	-0.29715	0.61682	C5AR2
ENSG00000134815	19	47852538	47885961	86	9	-0.067068	0.52674	DHX34
ENSG00000105419	19	47906381	47922780	10	3	-1.3128	0.90537	MEIS3
ENSG00000118160	19	47931274	47975425	67	10	0.15388	0.43885	SLC8A2
ENSG00000118162	19	47978401	47987525	5	3	0.019568	0.49219	KPTN
ENSG00000105402	19	47990894	48018497	26	5	1.3965	0.081281	NAPA
ENSG00000118156	19	48023942	48059113	21	6	0.24759	0.40222	ZNF541
ENSG00000063169	19	48111453	48206533	224	20	1.315	0.094249	GLTSCR1
ENSG00000024422	19	48216600	48246391	69	12	-0.041121	0.5164	EHD2
ENSG00000105373	19	48248779	48260315	40	6	-0.004778	0.50191	GLTSCR2
ENSG00000178980	19	48281829	48287943	4	2	-0.62014	0.73242	SEPW1
ENSG00000178928	19	48304500	48322308	42	10	0.56095	0.28742	TPRX1
ENSG00000105392	19	48322703	48346587	126	14	-0.40856	0.65857	CRX
ENSG00000259009	19	48337701	48364769	120	11	0.20378	0.41926	TPRX2P
ENSG00000105398	19	48373723	48389654	47	7	1.5142	0.064991	SULT2A1
ENSG00000188334	19	48471303	48495427	68	8	-0.99031	0.83899	BSPH1
ENSG00000169393	19	48497908	48528410	105	9	1.9244	0.027153	ELSPBP1
ENSG00000105507	19	48533210	48547310	67	5	0.11951	0.45243	CABP5
ENSG00000105499	19	48551100	48614074	197	32	0.38311	0.35082	PLA2G4C
ENSG00000105486	19	48618702	48673860	168	13	0.10613	0.45774	LIG1
ENSG00000185453	19	48673949	48700877	45	8	0.0010148	0.4996	C19orf68
ENSG00000178150	19	48675575	48790865	359	34	0.74494	0.22815	ZNF114
ENSG00000105483	19	48684027	48759203	192	22	-0.22067	0.58732	CARD8
ENSG00000105479	19	48799714	48825151	61	7	1.8488	0.032243	CCDC114
ENSG00000142227	19	48824766	48833810	22	4	0.4713	0.31871	EMP3
ENSG00000161558	19	48835613	48867494	81	13	1.1126	0.13294	TMEM143
ENSG00000105467	19	48867652	48879633	12	4	0.52382	0.3002	SYNGR4
ENSG00000105438	19	48885827	48894810	17	5	0.64586	0.25918	KDELR1
ENSG00000105464	19	48898132	48948188	89	19	1.5177	0.064539	GRIN2D
ENSG00000105447	19	48949030	48960279	26	4	1.1271	0.12986	GRWD1
ENSG00000182324	19	48958766	48969367	12	2	1.0907	0.13771	KCNJ14
ENSG00000268465	19	48969094	48975688	4	2	-0.089909	0.53582	CTC-273B12.7
ENSG00000105443	19	48972289	48985571	6	3	0.1118	0.45549	CYTH2
ENSG00000142235	19	48988528	49016446	38	5	0.39628	0.34595	LMTK3
ENSG00000088002	19	49055332	49102682	161	21	-0.0062153	0.50248	SULT2B1
ENSG00000105523	19	49104067	49118111	22	6	1.157	0.12363	FAM83E
ENSG00000063177	19	49118585	49122793	2	1	0.40623	0.34229	RPL18
ENSG00000063176	19	49122548	49133974	9	3	0.87466	0.19088	SPHK2
ENSG00000105516	19	49133287	49140695	10	3	-0.030586	0.5122	DBP
ENSG00000063180	19	49141199	49149569	10	3	0.046831	0.48132	CA11
ENSG00000142233	19	49164664	49176338	17	5	0.90588	0.1825	NTN5
ENSG00000176920	19	49199228	49209207	20	3	2.4811	0.0065491	FUT2
ENSG00000176909	19	49215999	49222978	13	3	2.5248	0.0057883	MAMSTR
ENSG00000105538	19	49223844	49243978	34	5	1.7195	0.042759	RASIP1
ENSG00000182264	19	49244109	49250166	23	2	0.88796	0.18728	IZUMO1
ENSG00000174951	19	49251268	49258647	11	3	0.76939	0.22083	FUT1
ENSG00000105550	19	49258816	49261587	1	1	1.3013	0.096581	FGF21
ENSG00000105552	19	49298319	49314286	21	4	0.95153	0.17067	BCAT2
ENSG00000087076	19	49316274	49339935	21	4	0.2559	0.39902	HSD17B14
ENSG00000105559	19	49340354	49371889	72	7	1.1619	0.12264	PLEKHA4
ENSG00000087074	19	49375649	49379314	16	3	0.81186	0.20844	PPP1R15A
ENSG00000104804	19	49384222	49401990	45	6	-0.00083312	0.50033	TULP2
ENSG00000104805	19	49403307	49426629	48	10	-1.8125	0.96504	NUCB1
ENSG00000104808	19	49436939	49448226	19	3	0.54569	0.29264	DHDH
ENSG00000087088	19	49458072	49465055	14	4	0.11669	0.45355	BAX
ENSG00000087086	19	49468558	49470135	1	1	1.4671	0.071168	FTL
ENSG00000104812	19	49471382	49496567	19	3	-0.1457	0.55792	GYS1
ENSG00000183207	19	49496705	49519252	41	4	-0.0025968	0.50104	RUVBL2
ENSG00000104826	19	49519237	49520338	3	1	-0.73431	0.76862	LHB
ENSG00000104827	19	49526126	49527590	1	1	0.40904	0.34125	CGB
ENSG00000267335	19	49526210	49540152	10	3	-0.66839	0.74806	CTB-60B18.6
ENSG00000267631	19	49538831	49552006	15	3	-0.54861	0.70836	CGB1
ENSG00000213030	19	49550895	49552400	1	1	-0.5682	0.71505	CGB8
ENSG00000196337	19	49557531	49562117	11	2	0.40745	0.34184	CGB7
ENSG00000225950	19	49559050	49568333	15	5	0.2569	0.39863	NTF4
ENSG00000104848	19	49570675	49576198	20	4	-1.1845	0.88189	KCNA7
ENSG00000104852	19	49588676	49611862	30	9	0.48131	0.31515	SNRNP70
ENSG00000104863	19	49617581	49621717	13	3	-0.15897	0.56315	LIN7B
ENSG00000221916	19	49621655	49622397	1	1	-0.85387	0.80341	C19orf73
ENSG00000177380	19	49622646	49654283	73	12	-0.12904	0.55134	PPFIA3
ENSG00000130528	19	49654455	49658681	2	1	-0.1202	0.54784	HRC
ENSG00000130529	19	49660998	49715093	125	11	0.95041	0.17095	TRPM4
ENSG00000063127	19	49792895	49828482	33	5	-1.3823	0.91656	SLC6A16
ENSG00000104894	19	49838428	49846592	10	2	0.6728	0.25054	CD37
ENSG00000074219	19	49843852	49865714	32	4	0.37071	0.35543	TEAD2
ENSG00000104901	19	49865040	49878373	36	2	0.021352	0.49148	DKKL1
ENSG00000161609	19	49891475	49921251	61	5	-0.59793	0.72506	CCDC155
ENSG00000261949	19	49927006	49932075	1	1	1.6545	0.049017	GFY
ENSG00000104888	19	49932658	49945617	10	5	0.15498	0.43842	SLC17A7
ENSG00000104872	19	49949555	49956754	13	3	0.07412	0.47046	PIH1D1
ENSG00000161618	19	49956426	49974305	23	6	-1.4203	0.92223	ALDH16A1
ENSG00000269469	19	49966009	49989488	45	8	0.59269	0.27669	CTD-3148I10.9
ENSG00000090554	19	49977464	49989488	30	4	0.65008	0.25782	FLT3LG
ENSG00000142541	19	49990811	49995565	10	2	1.0085	0.15661	RPL13A
ENSG00000142534	19	49999622	50002946	7	1	0.61244	0.27012	RPS11
ENSG00000268000	19	50003781	50004614	2	1	-0.15847	0.56296	hsa-mir-150
ENSG00000104870	19	50010073	50029590	33	7	0.27958	0.3899	FCGRT
ENSG00000142552	19	50030875	50050219	72	2	-0.74406	0.77158	RCN3
ENSG00000142546	19	50058968	50093519	42	7	0.79431	0.21351	NOSIP
ENSG00000126460	19	50083903	50094272	24	4	0.58108	0.28059	PRRG2
ENSG00000126464	19	50094900	50129696	72	8	1.5355	0.062329	PRR12
ENSG00000126458	19	50138549	50143458	5	2	0.79619	0.21296	RRAS
ENSG00000126461	19	50145382	50161899	11	4	0.076718	0.46942	SCAF1
ENSG00000126456	19	50162826	50169132	7	2	0.14895	0.4408	IRF3
ENSG00000126453	19	50168823	50177173	6	2	0.91173	0.18096	BCL2L12
ENSG00000126457	19	50179043	50192286	6	4	2.4071	0.0080406	PRMT1
ENSG00000169169	19	50194155	50216988	40	7	-0.20494	0.58119	CPT1C
ENSG00000126467	19	50243010	50266587	21	5	-0.94056	0.82653	TSKS
ENSG00000196961	19	50270225	50310370	77	11	-1.6177	0.94714	AP2A1
ENSG00000010361	19	50310126	50320633	14	5	-0.96409	0.8325	FUZ
ENSG00000104973	19	50321539	50342073	24	5	-1.8401	0.96713	MED25
ENSG00000104960	19	50353992	50364001	19	5	-0.44125	0.67048	PTOV1
ENSG00000039650	19	50364461	50371166	8	3	0.32338	0.3732	PNKP
ENSG00000204673	19	50372295	50381716	11	2	-0.35197	0.63757	AKT1S1
ENSG00000104946	19	50380682	50392005	11	4	0.17626	0.43005	TBC1D17
ENSG00000104951	19	50392911	50432796	74	16	-0.7479	0.77274	IL4I1
ENSG00000213024	19	50410082	50433020	55	11	-0.79677	0.78721	NUP62
ENSG00000269179	19	50412758	50461648	86	18	-0.11	0.54379	CTC-326K19.6
ENSG00000169136	19	50431959	50437192	17	5	-0.66114	0.74574	ATF5
ENSG00000161640	19	50452242	50464429	16	4	0.99493	0.15988	SIGLEC11
ENSG00000105053	19	50479724	50529203	109	11	0.39496	0.34644	VRK3
ENSG00000142528	19	50528971	50556671	31	7	0.50192	0.30786	ZNF473
ENSG00000161652	19	50655805	50666452	12	4	-0.11646	0.54636	IZUMO2
ENSG00000105357	19	50691443	50813802	424	50	-2.3809	0.99137	MYH14
ENSG00000131398	19	50815194	50836772	32	8	-0.24939	0.59847	KCNC3
ENSG00000131408	19	50832910	50886239	74	7	-0.49218	0.6887	NR1H2
ENSG00000131400	19	50861734	50869087	7	1	-0.50023	0.69154	NAPSA
ENSG00000062822	19	50887461	50921273	43	4	-0.96591	0.83295	POLD1
ENSG00000142539	19	50919056	50931666	26	9	-2.4039	0.99189	CTD-2545M3.6
ENSG00000269404	19	50922195	50934570	25	8	-1.4925	0.93221	SPIB
ENSG00000086967	19	50936160	50969578	57	11	0.13762	0.44527	MYBPC2
ENSG00000142530	19	50970042	50980010	13	4	0.84072	0.20025	FAM71E1
ENSG00000161671	19	50979657	50986608	12	4	0.25381	0.39982	EMC10
ENSG00000161677	19	51009255	51014610	10	4	0.5184	0.30209	JOSD2
ENSG00000204653	19	51014857	51017947	6	3	0.0943	0.46244	ASPDH
ENSG00000131409	19	51020149	51071302	66	19	1.9359	0.026441	LRRC4B
ENSG00000213023	19	51124564	51171651	85	16	0.58915	0.27788	SYT3
ENSG00000235034	19	51152702	51162567	21	7	1.7431	0.040659	C19orf81
ENSG00000161681	19	51165084	51222707	55	12	-1.0184	0.84576	SHANK1
ENSG00000105472	19	51226586	51228974	4	2	2.0155	0.021928	CLEC11A
ENSG00000142513	19	51293672	51298481	17	4	1.5928	0.055607	ACPT
ENSG00000167747	19	51300961	51308186	29	6	1.2211	0.11102	C19orf48
ENSG00000167748	19	51322404	51327043	12	4	0.63253	0.26352	KLK1
ENSG00000174562	19	51328545	51340469	21	7	-0.72612	0.76612	KLK15
ENSG00000142515	19	51358171	51364020	29	8	-1.5581	0.9404	KLK3
ENSG00000167751	19	51364824	51383823	82	13	-0.42908	0.66607	KLK2
ENSG00000267880	19	51377552	51378040	1	1	0.12497	0.45027	AC037199.1
ENSG00000167749	19	51409608	51413994	7	2	-0.45956	0.67709	KLK4
ENSG00000167754	19	51446559	51456349	12	4	-0.22247	0.58803	KLK5
ENSG00000167755	19	51461887	51472929	13	5	-0.39187	0.65242	KLK6
ENSG00000169035	19	51479729	51487355	15	4	0.76188	0.22306	KLK7
ENSG00000129455	19	51499263	51505967	35	5	-0.38783	0.65093	KLK8
ENSG00000269741	19	51499274	51512837	41	5	-0.22738	0.58994	KLK9
ENSG00000213022	19	51503806	51512890	14	4	0.44286	0.32893	KLK9
ENSG00000129451	19	51515995	51523431	35	3	0.76121	0.22327	KLK10
ENSG00000167757	19	51525472	51531295	2	1	0.61358	0.26975	KLK11
ENSG00000186474	19	51532348	51538486	1	1	-0.66445	0.7468	KLK12
ENSG00000167759	19	51559463	51568371	14	3	1.5952	0.055332	KLK13
ENSG00000129437	19	51580752	51587502	13	3	0.27237	0.39267	KLK14
ENSG00000142544	19	51600863	51611627	27	6	-0.36233	0.64145	CTU1
ENSG00000129450	19	51628165	51639908	7	3	-0.38191	0.64874	SIGLEC9
ENSG00000168995	19	51645556	51656783	8	2	1.5209	0.06414	SIGLEC7
ENSG00000105383	19	51728320	51747115	19	6	-0.49873	0.69101	CD33
ENSG00000179213	19	51749603	51772584	57	9	-0.36549	0.64263	SIGLECL1
ENSG00000142549	19	51815102	51833608	33	6	0.15887	0.43688	IGLON5
ENSG00000186806	19	51834790	51845378	16	4	1.9675	0.024565	VSIG10L
ENSG00000105379	19	51848423	51869672	60	8	1.337	0.090604	ETFB
ENSG00000269403	19	51853627	51871353	38	7	1.0196	0.15397	CTD-2616J11.11
ENSG00000105374	19	51874860	51875969	1	1	0.23666	0.40646	NKG7
ENSG00000105370	19	51883163	51891214	20	5	0.2623	0.39654	LIM2
ENSG00000262874	19	51891543	51893828	13	1	-2.9077	0.99818	C19orf84
ENSG00000142512	19	51913275	51921057	16	3	-0.30138	0.61844	SIGLEC10
ENSG00000105366	19	51954101	51961710	9	2	-0.8495	0.8022	SIGLEC8
ENSG00000213822	19	51979838	51994206	59	7	1.0557	0.14555	CEACAM18
ENSG00000254521	19	51994611	52005043	63	10	0.09149	0.46355	SIGLEC12
ENSG00000105492	19	52022779	52035110	52	7	-0.071296	0.52842	SIGLEC6
ENSG00000105497	19	52074551	52092991	42	9	-0.30227	0.61878	ZNF175
ENSG00000167765	19	52095036	52097630	9	3	-1.2013	0.88518	AC018755.1
ENSG00000105501	19	52114781	52150151	52	14	-0.030789	0.51228	SIGLEC5
ENSG00000268500	19	52115344	52150142	49	13	-0.0075962	0.50303	SIGLEC5
ENSG00000105509	19	52216365	52227247	34	7	-1.1337	0.87153	HAS1
ENSG00000171051	19	52248425	52307363	175	32	0.060575	0.47585	FPR1
ENSG00000171049	19	52255279	52273779	44	8	-0.89348	0.8142	FPR2
ENSG00000187474	19	52298416	52329442	92	14	-0.32147	0.62607	FPR3
ENSG00000161551	19	52359055	52394203	180	12	-0.3665	0.643	ZNF577
ENSG00000198093	19	52392477	52408293	35	5	-0.12168	0.54842	ZNF649
ENSG00000176024	19	52430400	52452012	67	7	-0.13216	0.55257	ZNF613
ENSG00000256683	19	52467596	52490109	60	8	0.56087	0.28744	ZNF350
ENSG00000197619	19	52494585	52511483	52	6	0.37956	0.35213	ZNF615
ENSG00000142556	19	52516018	52533493	34	7	0.58009	0.28093	ZNF614
ENSG00000256087	19	52534632	52598991	166	12	1.1115	0.13317	ZNF432
ENSG00000197608	19	52567719	52599018	81	7	0.67805	0.24887	ZNF841
ENSG00000204611	19	52616344	52643175	54	6	0.30762	0.37918	ZNF616
ENSG00000196267	19	52657117	52674896	29	6	-0.13403	0.55331	ZNF836
ENSG00000105568	19	52693292	52730687	112	13	-0.22321	0.58831	PPP2R1A
ENSG00000196214	19	52772824	52795977	103	13	-1.208	0.88648	ZNF766
ENSG00000198464	19	52800430	52829175	64	13	0.78724	0.21557	ZNF480
ENSG00000167554	19	52839498	52871031	75	11	0.40128	0.34411	ZNF610
ENSG00000221923	19	52873170	52889048	53	6	-1.098	0.86389	ZNF880
ENSG00000167555	19	52901102	52921665	21	3	-1.4961	0.93269	ZNF528
ENSG00000198633	19	52932440	52955568	107	4	1.9512	0.025519	ZNF534
ENSG00000258405	19	52956829	53015407	238	17	1.6499	0.049481	ZNF578
ENSG00000198482	19	53030905	53067717	74	9	-0.5271	0.70094	ZNF808
ENSG00000167562	19	53059075	53090427	113	18	-1.1748	0.87996	ZNF701
ENSG00000167766	19	53097313	53193749	313	29	-0.56194	0.71292	ZNF83
ENSG00000213020	19	53206066	53238326	101	12	0.24737	0.40231	ZNF611
ENSG00000189190	19	53267448	53290044	78	13	-1.7446	0.95947	ZNF600
ENSG00000198538	19	53300662	53360853	158	26	-1.1381	0.87246	ZNF28
ENSG00000204604	19	53341261	53360902	60	9	-0.12833	0.55106	ZNF468
ENSG00000182986	19	53367043	53400946	97	12	-2.005	0.97752	ZNF320
ENSG00000180257	19	53430388	53466164	88	15	-0.75082	0.77362	ZNF816
ENSG00000221874	19	53431728	53466076	83	14	-0.67563	0.75036	ZNF321P
ENSG00000269526	19	53517174	53519375	1	1	1.7774	0.037748	ERVV-1
ENSG00000268964	19	53547991	53554329	5	2	0.065452	0.47391	ERVV-2
ENSG00000170949	19	53569859	53606689	140	21	-0.092227	0.53674	ZNF160
ENSG00000170954	19	53611132	53636330	65	11	-0.58227	0.71981	ZNF415
ENSG00000197937	19	53627325	53662328	57	10	-0.449	0.67328	ZNF347
ENSG00000197497	19	53662466	53696639	69	9	0.64477	0.25954	ZNF665
ENSG00000197928	19	53731577	53758151	89	6	0.79263	0.214	ZNF677
ENSG00000196131	19	53761545	53765090	10	2	1.7311	0.041714	VN1R2
ENSG00000163098	19	53792856	53794875	6	2	2.8589	0.0021253	BIRC8
ENSG00000213799	19	53837002	53858122	63	14	-0.5412	0.70582	ZNF845
ENSG00000203326	19	53868946	53895470	85	12	-0.76339	0.77739	ZNF525
ENSG00000196417	19	53893046	53930574	138	18	-0.2894	0.61386	ZNF765
ENSG00000198346	19	53970989	54006950	142	26	1.5761	0.057503	ZNF813
ENSG00000130844	19	54024235	54083523	215	24	0.70589	0.24013	ZNF331
ENSG00000204595	19	54135310	54140263	2	1	-0.25041	0.59886	DPRX
ENSG00000142405	19	54296857	54327648	87	18	0.89198	0.1862	NLRP12
ENSG00000179820	19	54369477	54379691	9	1	0.15825	0.43713	MYADM
ENSG00000126583	19	54382444	54410906	27	6	1.3598	0.086949	PRKCG
ENSG00000105605	19	54412589	54447195	21	5	1.3014	0.096561	CACNG7
ENSG00000142408	19	54466294	54493469	58	8	-0.24073	0.59512	CACNG8
ENSG00000130433	19	54495542	54515923	45	9	-0.73101	0.76761	CACNG6
ENSG00000189068	19	54544079	54567207	48	11	0.64519	0.2594	VSTM1
ENSG00000248385	19	54573149	54584634	37	6	-0.010491	0.50419	TARM1
ENSG00000170909	19	54597933	54606000	15	7	-0.52031	0.69858	OSCAR
ENSG00000170906	19	54606036	54612564	19	3	0.13369	0.44682	NDUFA3
ENSG00000105619	19	54610320	54619055	19	5	0.24586	0.40289	TFPT
ENSG00000105618	19	54618837	54635140	37	8	0.20734	0.41787	PRPF31
ENSG00000088038	19	54641444	54659419	32	7	-0.88655	0.81234	CNOT3
ENSG00000105617	19	54658899	54663620	5	3	0.19251	0.42367	LENG1
ENSG00000167608	19	54663846	54676944	17	4	-0.016174	0.50645	TMC4
ENSG00000125505	19	54677107	54693733	10	4	2.1382	0.01625	MBOAT7
ENSG00000170892	19	54693789	54697585	5	2	2.8994	0.0018693	TSEN34
ENSG00000170889	19	54704610	54752862	94	10	-0.83104	0.79702	RPS9
ENSG00000204577	19	54720147	54746602	19	3	0.47823	0.31624	LILRB3
ENSG00000244482	19	54720737	54746649	19	3	0.47823	0.31624	LILRA6
ENSG00000105609	19	54754263	54761164	12	4	0.89436	0.18556	LILRB5
ENSG00000131042	19	54777675	54785039	18	4	-0.19602	0.5777	LILRB2
ENSG00000170866	19	54799854	54809952	4	1	0.081063	0.4677	LILRA3
ENSG00000187116	19	54818353	54824409	6	2	-0.6122	0.7298	LILRA5
ENSG00000239961	19	54844456	54850421	8	3	0.94961	0.17116	LILRA4
ENSG00000167613	19	54865362	54882165	16	6	-0.22297	0.58822	LAIR1
ENSG00000167614	19	54926393	54948080	56	11	-1.6453	0.95004	TTYH1
ENSG00000167615	19	54960065	54973217	46	7	0.69699	0.2429	LENG8
ENSG00000182909	19	54972981	54974894	2	1	0.17564	0.43029	LENG9
ENSG00000167617	19	54976210	54984411	17	5	0.73668	0.23066	CDC42EP5
ENSG00000167618	19	55009100	55021897	43	12	0.12971	0.4484	LAIR2
ENSG00000104970	19	55043909	55057053	26	9	-0.23298	0.59211	KIR3DX1
ENSG00000239998	19	55084387	55099027	28	4	-0.9899	0.83889	LILRA2
ENSG00000104972	19	55085346	55148979	285	16	0.03163	0.48738	LILRB1
ENSG00000104974	19	55105047	55113555	45	6	-0.93469	0.82503	LILRA1
ENSG00000224730	19	55147173	55150343	12	4	0.93601	0.17463	AC009892.10
ENSG00000186818	19	55155340	55181810	75	8	2.0208	0.021651	LILRB4
ENSG00000167633	19	55235969	55378448	16	2	-0.39587	0.6539	KIR3DL1
ENSG00000240403	19	55361898	55378662	18	2	-0.4231	0.66389	KIR3DL2
ENSG00000186431	19	55385704	55401838	91	14	-0.016465	0.50657	FCAR
ENSG00000189430	19	55417508	55427508	22	5	-1.5273	0.93666	NCR1
ENSG00000167634	19	55434877	55477680	104	18	-1.206	0.88609	NLRP7
ENSG00000022556	19	55464498	55512510	123	19	1.1394	0.12726	NLRP2
ENSG00000088053	19	55525073	55549632	88	10	-0.88116	0.81088	GP6
ENSG00000160439	19	55550476	55582659	115	16	-0.70769	0.76043	RDH13
ENSG00000131037	19	55583388	55599291	42	6	-0.57788	0.71833	EPS8L1
ENSG00000125503	19	55602281	55628927	21	5	-1.1506	0.87504	PPP1R12C
ENSG00000105048	19	55644162	55660722	12	2	-0.99254	0.83953	TNNT1
ENSG00000129991	19	55663137	55669141	11	3	-0.65365	0.74333	TNNI3
ENSG00000267110	19	55666125	55672039	14	4	-0.23402	0.59252	CTD-2587H24.4
ENSG00000167646	19	55670031	55678090	21	6	-0.11938	0.54751	DNAAF3
ENSG00000129990	19	55682567	55691809	49	6	-0.33524	0.63128	SYT5
ENSG00000080031	19	55692616	55720874	63	14	-0.31575	0.6239	PTPRH
ENSG00000180089	19	55738007	55741647	7	2	1.4273	0.076745	TMEM86B
ENSG00000269808	19	55738587	55741647	6	2	1.0044	0.15759	AC010327.2
ENSG00000105063	19	55741148	55770363	40	12	0.7087	0.23925	PPP6R1
ENSG00000133265	19	55773599	55791749	26	7	0.68393	0.24701	HSPBP1
ENSG00000160469	19	55793440	55823901	59	10	-0.051542	0.52055	BRSK1
ENSG00000180061	19	55824169	55845416	53	8	1.5962	0.055224	TMEM150B
ENSG00000133247	19	55851221	55859488	20	4	-0.7416	0.77083	SUV420H2
ENSG00000267531	19	55851254	55856561	16	3	-0.85825	0.80462	AC020922.1
ENSG00000160471	19	55860674	55866182	3	2	0.34761	0.36407	COX6B2
ENSG00000267706	19	55863669	55870884	8	3	-0.043452	0.51733	CTD-2105E13.6
ENSG00000180043	19	55866276	55874628	12	3	0.32386	0.37302	FAM71E2
ENSG00000095752	19	55875757	55881831	14	4	1.6908	0.04544	IL11
ENSG00000233493	19	55890613	55895966	10	3	0.76003	0.22362	TMEM238
ENSG00000108107	19	55896713	55914612	63	12	0.61846	0.26813	RPL28
ENSG00000108106	19	55912652	55919145	11	5	0.3546	0.36145	UBE2S
ENSG00000187902	19	55940107	55954230	11	4	0.18085	0.42824	SHISA7
ENSG00000063241	19	55964352	55973710	26	9	0.85138	0.19728	ISOC2
ENSG00000197483	19	55987699	55995854	16	4	0.056005	0.47767	ZNF628
ENSG00000090971	19	55996371	55998935	3	2	0.050939	0.47969	NAT14
ENSG00000179954	19	55999771	56030465	93	16	-1.0808	0.8601	SSC5D
ENSG00000187550	19	56041100	56048456	12	5	-0.59224	0.72315	SBK2
ENSG00000231274	19	56052023	56056909	7	3	0.60636	0.27214	SBK3
ENSG00000218891	19	56088899	56092211	9	3	2.9978	0.0013597	ZNF579
ENSG00000179943	19	56102746	56113336	19	6	2.3164	0.010268	FIZ1
ENSG00000171443	19	56111388	56114504	4	1	0.91829	0.17923	ZNF524
ENSG00000261221	19	56116771	56128635	16	7	1.9933	0.023112	ZNF865
ENSG00000179922	19	56132108	56135967	3	1	2.5884	0.0048208	ZNF784
ENSG00000213015	19	56146382	56154835	18	7	1.7087	0.04375	ZNF580
ENSG00000171425	19	56146825	56156988	20	7	1.5032	0.066389	ZNF581
ENSG00000173581	19	56152428	56164527	17	4	0.55401	0.28979	CCDC106
ENSG00000063244	19	56165512	56186081	37	6	0.96788	0.16655	U2AF2
ENSG00000063245	19	56186592	56221224	94	14	1.2663	0.1027	EPN1
ENSG00000185792	19	56219798	56249768	67	17	0.45497	0.32457	NLRP9
ENSG00000223638	19	56270380	56274541	6	2	0.69031	0.245	RFPL4A
ENSG00000229292	19	56280507	56284545	1	1	0.44554	0.32796	RFPL4AL1
ENSG00000179873	19	56296770	56348166	181	32	2.0601	0.019694	NLRP11
ENSG00000160505	19	56347944	56393220	137	26	0.57444	0.28283	NLRP4
ENSG00000173572	19	56403065	56443702	132	15	-0.51993	0.69844	NLRP13
ENSG00000179709	19	56459198	56499995	126	20	0.40517	0.34268	NLRP8
ENSG00000171487	19	56511092	56573179	312	46	1.515	0.064885	NLRP5
ENSG00000142409	19	56598732	56632649	75	7	0.30721	0.37934	ZNF787
ENSG00000167685	19	56643968	56672262	56	8	-0.063296	0.52523	ZNF444
ENSG00000197487	19	56687389	56697144	28	7	-1.0601	0.85544	GALP
ENSG00000197213	19	56700939	56709289	20	5	-1.162	0.87738	ZSCAN5B
ENSG00000204532	19	56713670	56720821	30	7	-0.2682	0.60573	ZSCAN5C
ENSG00000131848	19	56732681	56879752	279	44	-0.12694	0.55051	ZSCAN5A
ENSG00000267908	19	56751773	56758863	16	5	0.4247	0.33553	ZSCAN5D
ENSG00000267710	19	56784138	56821819	70	11	-0.96418	0.83252	AC006116.20
ENSG00000018869	19	56887413	56904914	25	9	1.2282	0.10969	ZNF582
ENSG00000198440	19	56909335	56947404	62	8	-0.74588	0.77213	ZNF583
ENSG00000198046	19	56950694	56989434	85	12	-0.21288	0.58429	ZNF667
ENSG00000196263	19	57019212	57041590	66	10	-0.18139	0.57197	ZNF471
ENSG00000196867	19	57050317	57068169	31	8	0.67994	0.24827	ZFP28
ENSG00000197016	19	57078880	57100279	38	7	0.99091	0.16087	ZNF470
ENSG00000197951	19	57106632	57137849	69	10	0.24284	0.40407	ZNF71
ENSG00000268182	19	57154513	57167134	42	6	-1.7191	0.95721	SMIM17
ENSG00000127903	19	57174020	57183151	36	5	-0.16461	0.56538	ZNF835
ENSG00000269699	19	57285920	57352097	74	12	-1.1094	0.86637	ZIM2
ENSG00000198300	19	57321445	57352096	37	7	-1.5589	0.94049	PEG3
ENSG00000131864	19	57630506	57643294	24	5	-1.1254	0.86979	USP29
ENSG00000141946	19	57645464	57656570	35	6	-1.6926	0.95473	ZIM3
ENSG00000258873	19	57665389	57678811	24	7	-1.7195	0.95724	DUXA
ENSG00000083844	19	57702868	57724724	35	8	0.56592	0.28572	ZNF264
ENSG00000105146	19	57742377	57746916	11	3	0.098749	0.46067	AURKC
ENSG00000204524	19	57751973	57766503	48	6	-0.89413	0.81437	ZNF805
ENSG00000197714	19	57791419	57804937	34	7	0.9439	0.17261	ZNF460
ENSG00000178229	19	57831877	57842144	36	10	-1.0309	0.8487	ZNF543
ENSG00000131845	19	57862675	57871266	17	6	-1.3898	0.9177	ZNF304
ENSG00000152433	19	57874845	57890933	31	7	-0.9833	0.83727	ZNF547
ENSG00000256060	19	57874879	57876721	1	1	-2.2969	0.98919	TRAPPC2P1
ENSG00000268133	19	57874934	57909952	71	13	-0.89109	0.81356	AC003002.4
ENSG00000188785	19	57901218	57912786	19	7	-0.70107	0.75837	ZNF548
ENSG00000269533	19	57901252	57931362	48	10	-0.85589	0.80397	AC003002.6
ENSG00000268533	19	57905551	57949825	61	10	-0.9489	0.82866	AC004076.7
ENSG00000186272	19	57922531	57933307	16	5	-1.0263	0.84762	ZNF17
ENSG00000186230	19	57946697	57956853	12	6	0.7675	0.22139	ZNF749
ENSG00000268163	19	57949338	57988904	87	10	0.6294	0.26454	AC004076.9
ENSG00000197128	19	57978031	57988938	21	3	0.49577	0.31003	ZNF772
ENSG00000105136	19	57999079	58006048	16	3	0.58495	0.27929	ZNF419
ENSG00000268107	19	57999086	58016749	65	5	1.4125	0.078903	AC003005.4
ENSG00000152439	19	58011283	58029772	110	4	1.8175	0.034571	ZNF773
ENSG00000121406	19	58038693	58068910	19	6	-0.92314	0.82203	ZNF549
ENSG00000251369	19	58046625	58071231	18	6	-0.62001	0.73237	ZNF550
ENSG00000083817	19	58082934	58090295	6	3	0.10484	0.45825	ZNF416
ENSG00000171649	19	58089824	58105145	22	3	0.38603	0.34974	ZIK1
ENSG00000183647	19	58111253	58124090	19	7	0.15468	0.43854	ZNF530
ENSG00000213762	19	58125601	58134724	16	3	0.38328	0.35076	ZNF134
ENSG00000121417	19	58141761	58154147	65	4	0.22986	0.4091	ZNF211
ENSG00000180532	19	58180303	58190520	23	4	-0.39841	0.65483	ZSCAN4
ENSG00000204519	19	58193337	58228669	60	11	-1.4005	0.91931	ZNF551
ENSG00000269026	19	58193413	58264943	117	15	-0.78189	0.78286	AC003006.7
ENSG00000179909	19	58208735	58220579	24	5	-1.0903	0.86221	ZNF154
ENSG00000083814	19	58231119	58238992	13	5	-0.37135	0.64481	ZNF671
ENSG00000152443	19	58258164	58269527	15	5	0.81408	0.2078	ZNF776
ENSG00000083828	19	58281023	58331307	109	14	-0.4501	0.67368	ZNF586
ENSG00000178935	19	58315209	58326281	20	5	-0.90274	0.81667	ZNF552
ENSG00000268750	19	58331087	58370309	76	11	-0.73445	0.76866	CTD-2583A14.10
ENSG00000269343	19	58331099	58370018	76	11	-0.73445	0.76866	ZNF587B
ENSG00000204514	19	58360099	58400442	67	8	-0.7831	0.78322	ZNF814
ENSG00000198466	19	58361225	58376480	32	5	-0.46812	0.68015	ZNF587
ENSG00000269476	19	58388133	58427959	62	10	0.15839	0.43707	CTD-2583A14.9
ENSG00000173480	19	58411664	58427978	32	6	0.63049	0.26419	ZNF417
ENSG00000196724	19	58433252	58446761	22	5	0.055985	0.47768	ZNF418
ENSG00000152454	19	58452201	58459043	7	2	0.4397	0.33008	ZNF256
ENSG00000177025	19	58469805	58485902	39	5	-0.88954	0.81314	C19orf18
ENSG00000166704	19	58488421	58514717	75	6	-0.53519	0.70374	ZNF606
ENSG00000176593	19	58513429	58522600	31	5	-1.2307	0.89079	CTD-2368P22.1
ENSG00000152467	19	58545400	58565999	27	4	0.41371	0.33954	ZSCAN1
ENSG00000176293	19	58570607	58597677	51	6	0.39366	0.34692	ZNF135
ENSG00000121413	19	58595205	58629794	115	10	0.28681	0.38713	ZSCAN18
ENSG00000181894	19	58637619	58666477	55	11	-0.6687	0.74816	ZNF329
ENSG00000171606	19	58694396	58724928	41	9	-0.9071	0.81782	ZNF274
ENSG00000198131	19	58739960	58788815	118	12	-0.58382	0.72033	ZNF544
ENSG00000269545	19	58740831	58798173	142	14	-0.66972	0.74848	CTD-3138B18.4
ENSG00000083842	19	58790317	58807254	35	4	-0.80617	0.78993	ZNF8
ENSG00000273439	19	58790318	58807254	35	4	-0.80617	0.78993	ZNF8
ENSG00000267216	19	58790332	58826563	63	12	-0.39943	0.65521	AC010642.1
ENSG00000182318	19	58838385	58853698	32	1	0.57131	0.28389	ZSCAN22
ENSG00000121410	19	58856544	58864865	7	1	0.41878	0.33769	A1BG
ENSG00000174586	19	58865723	58874214	1	1	-0.10049	0.54002	ZNF497
ENSG00000152475	19	58878985	58892427	24	4	0.88788	0.1873	ZNF837
ENSG00000083845	19	58897767	58906173	15	2	0.71968	0.23586	RPS5
ENSG00000269855	19	58907457	58908407	1	1	0.4094	0.34112	AC012313.1
ENSG00000171574	19	58912871	58929694	46	4	1.2512	0.10543	ZNF584
ENSG00000131849	19	58944181	58951589	7	2	1.2626	0.10336	ZNF132
ENSG00000249471	19	58962971	58969200	11	3	1.8028	0.035707	ZNF324B
ENSG00000083812	19	58978423	58984945	3	2	1.4367	0.075395	ZNF324
ENSG00000083838	19	58985384	58992597	11	3	0.39073	0.348	ZNF446
ENSG00000083807	19	58990879	59023780	57	8	1.1667	0.12166	SLC27A5
ENSG00000119574	19	59024897	59050278	19	5	1.6427	0.050223	ZBTB45
ENSG00000130726	19	59055458	59062089	6	3	0.24646	0.40266	TRIM28
ENSG00000130724	19	59062933	59066491	4	2	0.98895	0.16134	CHMP2A
ENSG00000130725	19	59067079	59070327	1	1	-1.4623	0.92817	UBE2M
ENSG00000099326	19	59073298	59084942	13	4	1.3197	0.093469	MZF1
ENSG00000178591	20	67891	77735	4	2	0.47872	0.31607	DEFB125
ENSG00000125788	20	123010	126392	4	1	0.1777	0.42948	DEFB126
ENSG00000088782	20	138111	139804	6	1	-1.4868	0.93146	DEFB127
ENSG00000185982	20	168494	170322	2	1	-0.1444	0.55741	DEFB128
ENSG00000125903	20	207899	210527	4	1	-1.3084	0.90463	DEFB129
ENSG00000186458	20	238377	241737	10	2	-0.84342	0.8005	DEFB132
ENSG00000196476	20	251504	271390	92	12	-1.1543	0.87581	C20orf96
ENSG00000177764	20	277737	280965	4	2	-0.54357	0.70663	ZCCHC3
ENSG00000177732	20	306207	310865	8	2	0.71611	0.23696	SOX12
ENSG00000125841	20	327426	340304	12	4	-0.32691	0.62813	NRSN2
ENSG00000101255	20	361261	378203	27	11	1.1368	0.1278	TRIB3
ENSG00000125826	20	388142	411610	43	10	0.35302	0.36204	RBCK1
ENSG00000125875	20	416124	443197	46	7	-0.2294	0.59072	TBC1D20
ENSG00000101266	20	459116	524465	77	10	0.49441	0.31051	CSNK2A1
ENSG00000125878	20	584441	591042	10	4	-0.74173	0.77088	TCF15
ENSG00000271303	20	627259	634014	12	4	0.70254	0.24117	SRXN1
ENSG00000270299	20	627270	656444	29	11	0.88754	0.18739	RP5-850E9.3
ENSG00000215397	20	642240	656823	9	5	1.3813	0.083587	SCRT2
ENSG00000101276	20	740724	749131	30	8	-0.72925	0.76708	SLC52A3
ENSG00000125898	20	814358	838106	64	13	-1.1449	0.87388	FAM110A
ENSG00000101280	20	853296	896977	124	20	1.5974	0.055087	ANGPT4
ENSG00000101282	20	939095	982907	127	18	0.33091	0.37035	RSPO4
ENSG00000125818	20	1093906	1160596	111	22	0.1084	0.45684	PSMF1
ENSG00000215595	20	1184098	1188918	10	3	-1.6132	0.94665	C20orf202
ENSG00000244588	20	1206700	1277065	154	21	-1.6772	0.95325	RAD21L1
ENSG00000101298	20	1246960	1289972	99	20	-2.0234	0.97848	SNPH
ENSG00000125775	20	1290619	1309883	54	15	-0.59752	0.72492	SDCBP2
ENSG00000203630	20	1316228	1317555	2	1	0.62896	0.26469	AL136531.1
ENSG00000088832	20	1349622	1373806	43	7	0.26645	0.39495	FKBP1A
ENSG00000088833	20	1422807	1454487	46	12	0.0010453	0.49958	NSFL1C
ENSG00000196209	20	1451386	1472233	56	8	-0.48582	0.68645	SIRPB2
ENSG00000125900	20	1514897	1539489	62	11	-0.69398	0.75615	SIRPD
ENSG00000260861	20	1520790	1600655	89	16	-0.37105	0.6447	RP4-576H24.4
ENSG00000101307	20	1544167	1600707	31	8	0.0054169	0.49784	SIRPB1
ENSG00000089012	20	1609798	1638425	90	13	0.23027	0.40894	SIRPG
ENSG00000198053	20	1875154	1920543	83	13	1.0221	0.15338	SIRPA
ENSG00000101327	20	1959403	1974732	26	5	1.7906	0.036675	PDYN
ENSG00000125834	20	2082257	2157684	167	17	-0.68899	0.75458	STK35
ENSG00000125780	20	2276647	2321724	81	8	0.31671	0.37573	TGM3
ENSG00000166948	20	2361554	2413399	161	20	0.9529	0.17032	TGM6
ENSG00000125835	20	2442280	2451499	8	2	0.69039	0.24497	SNRPB
ENSG00000256566	20	2447858	2489553	59	10	0.57692	0.282	RP4-734P14.4
ENSG00000088876	20	2462463	2505348	61	14	-0.18566	0.57364	ZNF343
ENSG00000149488	20	2517253	2622430	282	23	1.0479	0.14733	TMC2
ENSG00000101361	20	2632791	2639039	13	5	-0.12738	0.55068	NOP56
ENSG00000101365	20	2639041	2644865	11	2	0.016352	0.49348	IDH3B
ENSG00000088881	20	2673524	2740753	118	15	1.1854	0.11792	EBF4
ENSG00000088882	20	2774715	2781283	13	5	-0.36349	0.64188	CPXM1
ENSG00000241690	20	2795614	2798712	2	1	1.1388	0.12739	TMEM239
ENSG00000198326	20	2795614	2800930	5	3	0.67434	0.25005	TMEM239
ENSG00000258713	20	2795633	2796479	1	1	1.6819	0.046295	C20orf141
ENSG00000132635	20	2815960	2821836	10	4	0.3395	0.36712	PCED1A
ENSG00000215305	20	2821349	2847378	48	6	0.54706	0.29217	VPS16
ENSG00000132670	20	2844830	3019722	192	16	0.65688	0.25563	PTPRA
ENSG00000125787	20	3024268	3026393	2	1	0.21947	0.41314	GNRH2
ENSG00000125901	20	3026591	3028900	2	1	-0.029437	0.51174	MRPS26
ENSG00000185019	20	3088219	3140842	87	11	1.9915	0.023211	UBOX5
ENSG00000215251	20	3127165	3140543	18	4	1.6651	0.047942	FASTKD5
ENSG00000088899	20	3143263	3154192	17	5	0.80373	0.21078	LZTS3
ENSG00000198171	20	3170996	3185331	48	11	0.81566	0.20735	DDRGK1
ENSG00000125877	20	3189514	3204516	48	8	1.2865	0.099135	ITPA
ENSG00000088836	20	3208063	3219836	34	8	1.2019	0.11471	SLC4A11
ENSG00000088854	20	3229951	3388272	497	16	1.2637	0.10317	C20orf194
ENSG00000088812	20	3451687	3631769	388	19	2.9485	0.0015968	ATRN
ENSG00000125861	20	3639939	3644046	13	5	1.094	0.13697	GFRA4
ENSG00000149451	20	3648612	3662893	32	10	2.8921	0.0019134	ADAM33
ENSG00000088827	20	3667617	3687775	61	9	-0.69934	0.75783	SIGLEC1
ENSG00000132622	20	3713314	3733758	33	9	-1.3927	0.91815	HSPA12B
ENSG00000101220	20	3734155	3749034	40	13	1.7742	0.038017	C20orf27
ENSG00000101222	20	3758151	3762095	4	2	1.5525	0.060275	SPEF1
ENSG00000101224	20	3767578	3786762	30	6	0.43199	0.33287	CDC25B
ENSG00000125843	20	3801178	3805949	5	2	-0.73422	0.76859	AP5S1
ENSG00000088888	20	3827487	3849280	25	9	0.81315	0.20807	MAVS
ENSG00000125779	20	3869486	3907605	62	6	0.23529	0.40699	PANK2
ENSG00000101236	20	3907956	3996229	184	14	-0.9494	0.82879	RNF24
ENSG00000205300	20	4050799	4055812	23	7	0.80664	0.20994	RP11-352D3.2
ENSG00000088826	20	4101627	4168394	221	36	0.024172	0.49036	SMOX
ENSG00000171873	20	4201329	4229721	60	13	1.2827	0.099801	ADRA1D
ENSG00000171867	20	4666882	4682236	25	6	-0.85353	0.80332	PRNP
ENSG00000171864	20	4702556	4709106	2	1	0.50728	0.30598	PRND
ENSG00000180259	20	4711928	4721314	42	5	-0.35305	0.63797	PRNT
ENSG00000101265	20	4760669	4804291	157	25	-0.27392	0.60793	RASSF2
ENSG00000089057	20	4833002	4990939	271	37	-1.9746	0.97584	SLC23A2
ENSG00000089063	20	5080486	5093749	11	2	-0.20447	0.58101	TMEM230
ENSG00000132646	20	5095599	5107272	14	1	0.28016	0.38968	PCNA
ENSG00000101290	20	5107432	5178533	147	16	0.32893	0.3711	CDS2
ENSG00000101292	20	5282317	5297378	114	6	1.0126	0.15564	PROKR2
ENSG00000125772	20	5525085	5591672	128	16	1.6149	0.053162	GPCPD1
ENSG00000171984	20	5731039	5844558	324	39	0.12357	0.45083	C20orf196
ENSG00000089199	20	5892076	5906007	26	4	0.83503	0.20185	CHGB
ENSG00000089195	20	5917881	5931182	43	8	-0.94913	0.82872	TRMT6
ENSG00000125885	20	5931298	5975852	104	13	-0.89244	0.81392	MCM8
ENSG00000088766	20	5986736	6020699	70	9	0.2994	0.38232	CRLS1
ENSG00000125872	20	6021424	6034695	31	5	1.0754	0.14111	LRRN4
ENSG00000101311	20	6055492	6104191	198	22	-1.5261	0.93651	FERMT1
ENSG00000125845	20	6748311	6760927	18	5	-1.1068	0.8658	BMP2
ENSG00000101323	20	7863628	7921121	124	18	-0.44572	0.6721	HAO1
ENSG00000125827	20	7957995	8000476	72	7	-1.7819	0.96261	TMX4
ENSG00000182621	20	8112824	8949003	1957	157	-0.94177	0.82684	PLCB1
ENSG00000101333	20	9049410	9461889	666	51	1.4816	0.069225	PLCB4
ENSG00000125869	20	9495005	9511171	41	7	-1.1976	0.88446	LAMP5
ENSG00000101349	20	9518036	9819689	716	70	1.7352	0.041356	PAK7
ENSG00000132623	20	9966774	10037410	217	25	0.60174	0.27367	ANKEF1
ENSG00000132639	20	10199478	10288066	130	21	0.28244	0.3888	SNAP25
ENSG00000125863	20	10381657	10414870	90	5	2.0492	0.020221	MKKS
ENSG00000149346	20	10415951	10617477	477	27	0.98741	0.16172	SLX4IP
ENSG00000101384	20	10618332	10654694	76	18	-1.1504	0.87502	JAG1
ENSG00000125899	20	11008408	11010014	2	1	-0.037902	0.51512	C20orf187
ENSG00000132640	20	11871371	11907257	70	6	0.54736	0.29206	BTBD3
ENSG00000172296	20	12989627	13147411	606	43	0.23528	0.40699	SPTLC3
ENSG00000101230	20	13202418	13281298	228	28	-0.6144	0.73052	ISM1
ENSG00000089123	20	13246709	13619587	725	45	0.80768	0.20964	TASP1
ENSG00000089048	20	13694969	13765532	155	18	1.1801	0.11897	ESF1
ENSG00000101247	20	13765596	13799067	81	14	1.346	0.089157	NDUFAF5
ENSG00000101251	20	13829893	13977089	344	36	0.7793	0.2179	SEL1L2
ENSG00000172264	20	13976015	16033842	4863	270	4.2358	1.1386e-05	MACROD2
ENSG00000125848	20	14303634	14318262	20	8	1.3735	0.084805	FLRT3
ENSG00000089177	20	16252749	16554078	839	46	0.25186	0.40057	KIF16B
ENSG00000125870	20	16710606	16722421	30	7	-1.3458	0.91082	SNRPB2
ENSG00000125879	20	16729003	16750707	78	11	-0.1525	0.5606	OTOR
ENSG00000125851	20	17206752	17465223	731	50	0.089973	0.46415	PCSK2
ENSG00000125864	20	17474550	17549865	154	37	-0.06242	0.52489	BFSP1
ENSG00000125868	20	17550508	17590564	72	8	-1.1655	0.87809	DSTN
ENSG00000125844	20	17594323	17662940	108	18	-0.39706	0.65434	RRBP1
ENSG00000125888	20	17674317	17716516	121	15	-0.93318	0.82464	BANF2
ENSG00000089006	20	17922241	17949623	78	7	-0.32718	0.62824	SNX5
ENSG00000125850	20	17937623	18039832	280	22	0.63078	0.26409	OVOL2
ENSG00000125871	20	17949556	17971765	53	7	0.14348	0.44296	MGME1
ENSG00000232838	20	18118517	18123813	14	5	-0.5953	0.72418	PET117
ENSG00000149474	20	18118762	18169031	145	28	0.4616	0.32218	CSRP2BP
ENSG00000125846	20	18269121	18297640	68	12	0.61972	0.26772	ZNF133
ENSG00000089091	20	18364011	18447925	186	21	0.36421	0.35785	DZANK1
ENSG00000132664	20	18447771	18465287	42	8	-0.13195	0.55249	POLR3F
ENSG00000089050	20	18467184	18477887	18	7	-0.65029	0.74225	RBBP9
ENSG00000101310	20	18488137	18542059	152	12	-0.81292	0.79187	SEC23B
ENSG00000125821	20	18568537	18744561	544	21	0.57866	0.28141	DTD1
ENSG00000149443	20	18790372	18810797	46	12	-1.4952	0.93257	C20orf78
ENSG00000132631	20	18794370	18795033	1	1	0.11404	0.4546	SCP2D1
ENSG00000185052	20	19193290	19703581	1223	89	-0.11619	0.54625	SLC24A3
ENSG00000268628	20	19738296	19738679	2	1	0.36018	0.35936	AL121761.2
ENSG00000132669	20	19867165	19983101	271	38	1.1541	0.12424	RIN2
ENSG00000173418	20	19997760	20014299	24	6	1.7218	0.042557	NAA20
ENSG00000101343	20	20015012	20036690	59	7	1.5852	0.056457	CRNKL1
ENSG00000089101	20	20033158	20341346	746	45	-0.31324	0.62295	C20orf26
ENSG00000188559	20	20370196	20693131	304	13	-0.15169	0.56028	RALGAPA2
ENSG00000088930	20	21283942	21370463	146	13	3.7146	0.00010176	XRN2
ENSG00000125816	20	21376005	21378666	1	1	1.4046	0.080064	NKX2-4
ENSG00000125820	20	21491648	21494664	4	1	1.3971	0.081198	NKX2-2
ENSG00000125813	20	21686297	21696620	6	2	1.3057	0.095825	PAX1
ENSG00000125798	20	22561643	22566093	5	1	0.72807	0.23329	FOXA2
ENSG00000132671	20	23016057	23017314	1	1	-0.24043	0.595	SSTR4
ENSG00000178726	20	23026270	23030378	3	2	-1.1447	0.87383	THBD
ENSG00000125810	20	23059986	23066977	7	3	-0.36858	0.64378	CD93
ENSG00000269407	20	23330015	23334066	9	3	0.019857	0.49208	AL096677.1
ENSG00000132661	20	23331373	23335414	13	4	-0.048438	0.51932	NXT1
ENSG00000125812	20	23342787	23353700	26	6	0.50491	0.30681	GZF1
ENSG00000125814	20	23355159	23402125	150	13	0.79461	0.21342	NAPB
ENSG00000125823	20	23420322	23425567	13	4	0.049496	0.48026	CSTL1
ENSG00000125831	20	23431040	23433494	1	1	0.30167	0.38145	CST11
ENSG00000125815	20	23471738	23476655	14	3	0.24979	0.40137	CST8
ENSG00000101435	20	23545369	23549386	18	2	-1.6619	0.95173	CST9L
ENSG00000173335	20	23583047	23586513	5	2	0.25029	0.40118	CST9
ENSG00000101439	20	23608534	23619110	25	2	0.32997	0.37071	CST3
ENSG00000101441	20	23666277	23669677	11	3	-0.98549	0.83781	CST4
ENSG00000170373	20	23728190	23731905	9	3	-1.9103	0.97195	CST1
ENSG00000170369	20	23804406	23807368	16	4	-1.4922	0.93218	CST2
ENSG00000170367	20	23856572	23860387	13	3	-0.94669	0.8281	CST5
ENSG00000149435	20	23965690	23969416	7	3	0.68161	0.24774	GGTLC1
ENSG00000101463	20	24449835	24647252	311	32	0.15621	0.43793	SYNDIG1
ENSG00000077984	20	24929866	24940564	44	5	0.019447	0.49224	CST7
ENSG00000101474	20	24943561	24973615	66	7	-0.26807	0.60568	APMAP
ENSG00000154930	20	24986868	25039616	106	17	0.04739	0.4811	ACSS1
ENSG00000100987	20	25051521	25062996	28	3	-0.93605	0.82538	VSX1
ENSG00000197586	20	25176329	25207365	81	11	0.28872	0.3864	ENTPD6
ENSG00000100994	20	25228705	25278650	148	10	0.59081	0.27732	PYGB
ENSG00000100997	20	25275379	25371619	185	8	0.52747	0.29893	ABHD12
ENSG00000101003	20	25388363	25433264	104	9	0.78231	0.21702	GINS1
ENSG00000101004	20	25433341	25566153	228	19	1.6385	0.050662	NINL
ENSG00000170191	20	25593571	25604811	25	5	1.5089	0.065666	NANP
ENSG00000130684	20	25654851	25677477	25	5	1.631	0.051448	ZNF337
ENSG00000175170	20	25744102	25848861	36	4	0.80814	0.2095	FAM182B
ENSG00000149531	20	29611857	29634010	3	2	0.75034	0.22652	FRG1B
ENSG00000215547	20	29845467	29847435	5	2	0.94334	0.17275	DEFB115
ENSG00000215545	20	29891015	29896388	7	2	0.95361	0.17014	DEFB116
ENSG00000131068	20	29956421	29961726	5	2	0.97878	0.16385	DEFB118
ENSG00000180483	20	29964967	29978406	30	7	1.5437	0.061335	DEFB119
ENSG00000204548	20	29992648	30000641	13	4	1.3802	0.083766	DEFB121
ENSG00000180424	20	30028322	30038060	15	2	-0.063981	0.52551	DEFB123
ENSG00000180383	20	30053309	30064560	16	4	0.23144	0.40849	DEFB124
ENSG00000088320	20	30063096	30072708	12	4	0.83072	0.20306	REM1
ENSG00000101294	20	30102231	30157370	91	4	1.2713	0.10181	HM13
ENSG00000125968	20	30193086	30194318	3	1	1.2737	0.10139	ID1
ENSG00000131055	20	30225691	30232809	12	2	1.2187	0.11148	COX4I2
ENSG00000171552	20	30252255	30311792	75	6	1.0623	0.14404	BCL2L1
ENSG00000088325	20	30327074	30389608	84	8	0.9804	0.16345	TPX2
ENSG00000101306	20	30407111	30422492	35	5	1.0277	0.15205	MYLK2
ENSG00000179772	20	30432103	30433420	1	1	1.5659	0.058682	FOXS1
ENSG00000149599	20	30435440	30458550	39	12	1.9503	0.025571	DUSP15
ENSG00000131044	20	30458505	30532764	109	17	1.5882	0.056118	TTLL9
ENSG00000088356	20	30532758	30539895	4	1	-0.65519	0.74383	PDRG1
ENSG00000260903	20	30555805	30591190	43	12	1.2958	0.09752	XKR7
ENSG00000101331	20	30598245	30619984	28	6	0.02022	0.49193	CCM2L
ENSG00000101336	20	30639991	30689659	70	9	1.9911	0.023237	HCK
ENSG00000101337	20	30697309	30755061	96	8	0.40476	0.34283	TM9SF4
ENSG00000126003	20	30780306	30795594	9	2	-0.26104	0.60297	PLAGL2
ENSG00000101346	20	30795683	30826470	26	4	-0.013773	0.50549	POFUT1
ENSG00000101350	20	30865467	30922814	67	6	0.54296	0.29358	KIF3B
ENSG00000171456	20	30946155	31027122	81	6	0.62058	0.26744	ASXL1
ENSG00000197183	20	31030862	31172876	190	18	1.8136	0.034867	C20orf112
ENSG00000204393	20	31175281	31196695	38	8	1.3117	0.094811	RP11-410N8.4
ENSG00000149600	20	31290493	31331803	113	8	0.17164	0.43186	COMMD7
ENSG00000088305	20	31350191	31397162	111	9	0.38574	0.34984	DNMT3B
ENSG00000101367	20	31407699	31438211	63	13	1.3398	0.090161	MAPRE1
ENSG00000215529	20	31446729	31549006	241	27	1.0097	0.15633	EFCAB8
ENSG00000167098	20	31571579	31592239	85	8	1.0412	0.14888	SUN5
ENSG00000078898	20	31595406	31611515	23	6	1.0501	0.14683	BPIFB2
ENSG00000167104	20	31619454	31631853	28	4	-0.34313	0.63425	BPIFB6
ENSG00000186190	20	31643230	31661434	44	8	0.027399	0.48907	BPIFB3
ENSG00000186191	20	31667450	31699557	90	12	-0.42609	0.66498	BPIFB4
ENSG00000131050	20	31749574	31769218	25	3	-0.017212	0.50687	BPIFA2
ENSG00000131059	20	31805116	31815564	7	4	0.23515	0.40705	BPIFA3
ENSG00000198183	20	31823801	31831115	19	2	0.34084	0.36661	BPIFA1
ENSG00000125999	20	31861286	31897684	53	7	-1.2601	0.89618	BPIFB1
ENSG00000101391	20	31946645	31989367	31	7	2.6061	0.0045786	CDK5RAP1
ENSG00000101400	20	31995761	32031698	24	5	2.3712	0.0088644	SNTA1
ENSG00000078699	20	32077881	32237842	87	15	2.6993	0.0034744	CBFA2T2
ENSG00000125967	20	32244893	32262269	10	3	2.4325	0.0074985	NECAB3
ENSG00000149609	20	32250090	32253425	1	1	1.8858	0.029663	C20orf144
ENSG00000182584	20	32254304	32256331	3	1	1.7653	0.038753	ACTL10
ENSG00000101412	20	32263489	32274210	11	5	3.0186	0.0012696	E2F1
ENSG00000101417	20	32294512	32308125	26	5	2.0772	0.018891	PXMP4
ENSG00000131061	20	32319463	32380075	68	10	1.5022	0.066518	ZNF341
ENSG00000101421	20	32399110	32442172	32	5	-0.50929	0.69472	CHMP4B
ENSG00000125970	20	32581452	32696114	67	10	1.3898	0.082298	RALY
ENSG00000125977	20	32676104	32700138	13	4	1.1679	0.12142	EIF2S2
ENSG00000101440	20	32782375	32857150	69	4	0.7973	0.21264	ASIP
ENSG00000101444	20	32868074	32899608	19	1	0.78556	0.21606	AHCY
ENSG00000078747	20	32951041	33099198	137	7	2.1385	0.01624	ITCH
ENSG00000125971	20	33104214	33128762	14	2	2.1924	0.014177	DYNLRB1
ENSG00000101460	20	33134658	33148149	19	4	2.8178	0.0024179	MAP1LC3A
ENSG00000101464	20	33148346	33264910	116	9	2.6593	0.0039155	PIGU
ENSG00000198646	20	33284722	33413452	154	11	2.6308	0.0042595	NCOA6
ENSG00000078804	20	33292094	33301243	6	2	1.214	0.11237	TP53INP2
ENSG00000131067	20	33432523	33460663	40	6	2.4307	0.0075356	GGT7
ENSG00000131069	20	33459949	33515769	74	5	0.74038	0.22953	ACSS2
ENSG00000100983	20	33516236	33543620	30	5	0.312	0.37752	GSS
ENSG00000078814	20	33563206	33590240	51	7	-0.59748	0.72491	MYH7B
ENSG00000100991	20	33590207	33680674	210	13	-1.264	0.89689	TRPC4AP
ENSG00000088298	20	33703167	33865928	286	19	0.20487	0.41884	EDEM2
ENSG00000101000	20	33759876	33765165	6	1	-0.057849	0.52307	PROCR
ENSG00000125966	20	33814457	33864801	59	8	1.2209	0.11106	MMP24
ENSG00000242372	20	33866714	33872788	15	1	-0.6707	0.74879	EIF6
ENSG00000125998	20	33873534	33880204	3	1	-0.91542	0.82001	FAM83C
ENSG00000101019	20	33890369	33999944	143	7	-0.15596	0.56197	UQCC1
ENSG00000204183	20	34020827	34023248	5	1	-0.40377	0.65681	GDF5OS
ENSG00000125965	20	34021145	34042568	27	6	-0.15539	0.56174	GDF5
ENSG00000126001	20	34042985	34099804	82	5	-1.0195	0.84602	CEP250
ENSG00000125975	20	34111014	34117481	5	2	1.0326	0.15089	C20orf173
ENSG00000125991	20	34129770	34145405	31	5	0.062493	0.47509	ERGIC3
ENSG00000061656	20	34203814	34208971	6	3	1.088	0.13829	SPAG4
ENSG00000214078	20	34213953	34252878	76	7	-1.4066	0.92023	CPNE1
ENSG00000272897	20	34220262	34262466	82	7	-1.2632	0.89674	RP1-309K20.6
ENSG00000244462	20	34236847	34252878	35	5	-1.3149	0.90573	RBM12
ENSG00000244005	20	34255977	34287281	63	8	-0.79608	0.78701	NFS1
ENSG00000125995	20	34287194	34288906	4	2	-0.93893	0.82612	ROMO1
ENSG00000131051	20	34291531	34330234	98	6	-0.52424	0.69995	RBM39
ENSG00000025293	20	34359896	34538303	386	12	-0.92968	0.82373	PHF20
ENSG00000171222	20	34541539	34547394	15	4	-0.18696	0.57415	SCAND1
ENSG00000149646	20	34556512	34618622	61	6	-1.8012	0.96417	CNBD2
ENSG00000088367	20	34679426	34820721	115	13	-0.87855	0.81018	EPB41L1
ENSG00000269650	20	34756461	34758180	4	1	-0.2157	0.58539	AL121895.1
ENSG00000131043	20	34824381	34858840	26	9	-0.105	0.54181	AAR2
ENSG00000080845	20	34894258	35157040	171	24	1.5825	0.056773	DLGAP4
ENSG00000101335	20	35169887	35178228	9	5	0.94324	0.17278	MYL9
ENSG00000118707	20	35201891	35222353	10	6	0.69751	0.24274	TGIF2
ENSG00000259399	20	35202956	35240787	25	12	1.1521	0.12464	TGIF2-C20orf24
ENSG00000101084	20	35234137	35240960	7	4	0.79622	0.21295	C20orf24
ENSG00000101082	20	35240721	35274619	28	13	0.28296	0.3886	SLA2
ENSG00000101079	20	35280169	35374481	68	25	-0.76827	0.77884	NDRG3
ENSG00000149636	20	35380194	35402221	12	8	1.332	0.091428	DSN1
ENSG00000149639	20	35405845	35492089	82	16	-0.55254	0.70971	SOGA1
ENSG00000101342	20	35504524	35522638	29	8	0.36647	0.35701	TLDC2
ENSG00000101347	20	35518632	35580246	90	11	0.75304	0.22571	SAMHD1
ENSG00000080839	20	35624752	35724398	72	12	1.1441	0.12628	RBL1
ENSG00000101353	20	35729629	35807991	130	11	1.2493	0.10577	MROH8
ENSG00000118705	20	35806813	35870022	159	10	-0.47704	0.68333	RPN2
ENSG00000118702	20	35879489	35890238	16	3	-1.9934	0.97689	GHRH
ENSG00000101363	20	35918041	35945663	32	6	-0.62583	0.73429	MANBAL
ENSG00000197122	20	35973088	36034453	85	13	-1.1699	0.87898	SRC
ENSG00000166619	20	36120874	36156333	42	4	-1.3635	0.91363	BLCAP
ENSG00000053438	20	36149617	36152092	1	1	-0.78529	0.78386	NNAT
ENSG00000132792	20	36322408	36500531	237	19	-0.38183	0.6487	CTNNBL1
ENSG00000132821	20	36531499	36573752	98	13	0.98431	0.16248	VSTM2L
ENSG00000101407	20	36611409	36661870	48	7	1.0093	0.15642	TTI1
ENSG00000101413	20	36661948	36720768	83	6	1.3085	0.095349	RPRD1B
ENSG00000198959	20	36756863	36794980	52	6	0.17411	0.43089	TGM2
ENSG00000149633	20	36838890	36889174	98	15	-0.62493	0.73399	KIAA1755
ENSG00000101425	20	36888551	36965907	133	27	0.82852	0.20369	BPI
ENSG00000129988	20	36974759	37005665	98	14	-0.61487	0.73068	LBP
ENSG00000170471	20	37101459	37207504	123	12	0.035214	0.48595	RALGAPB
ENSG00000182035	20	37209838	37217106	7	3	0.032375	0.48709	ADIG
ENSG00000124143	20	37230577	37279678	104	19	-0.78684	0.78431	ARHGAP40
ENSG00000101438	20	37353105	37358015	3	1	0.39381	0.34686	SLC32A1
ENSG00000101442	20	37377085	37400834	85	9	-1.0282	0.84806	ACTR5
ENSG00000101445	20	37434348	37551667	218	36	-0.27696	0.6091	PPP1R16B
ENSG00000101447	20	37554955	37581703	49	4	1.276	0.10097	FAM83D
ENSG00000101452	20	37590942	37668366	113	7	0.45314	0.32522	DHX35
ENSG00000204103	20	39314488	39317880	2	1	0.33293	0.3696	MAFB
ENSG00000198900	20	39657458	39753127	118	20	2.036	0.020876	TOP1
ENSG00000124181	20	39765600	39811629	50	13	-0.58269	0.71995	PLCG1
ENSG00000174306	20	39807088	39946312	208	19	-0.16722	0.5664	ZHX3
ENSG00000132793	20	39969560	39989222	42	10	0.17443	0.43076	LPIN3
ENSG00000183798	20	39988606	39995467	15	5	-0.33485	0.63113	EMILIN3
ENSG00000124177	20	40030741	40247133	400	23	1.3735	0.084796	CHD6
ENSG00000196090	20	40701392	41818610	2570	182	1.251	0.10546	PTPRT
ENSG00000124193	20	42086568	42092245	10	4	1.8536	0.031897	SRSF6
ENSG00000185513	20	42136320	42179590	89	13	3.1594	0.00079043	L3MBTL1
ENSG00000101049	20	42187608	42216877	44	10	0.27747	0.39071	SGK2
ENSG00000101052	20	42219571	42275936	101	7	0.70672	0.23987	IFT52
ENSG00000101057	20	42295754	42345136	82	6	0.4267	0.3348	MYBL2
ENSG00000124191	20	42543504	42698256	278	40	0.85786	0.19548	TOX2
ENSG00000149596	20	42740335	42816218	231	39	0.80264	0.21109	JPH2
ENSG00000132823	20	42825136	42839431	28	5	-0.1757	0.56973	OSER1
ENSG00000124194	20	42875887	42909013	64	7	-1.4651	0.92855	GDAP1L1
ENSG00000197296	20	42931478	42939809	10	3	-1.8217	0.96575	FITM2
ENSG00000101074	20	42965626	42979875	47	4	-1.1333	0.87146	R3HDML
ENSG00000101076	20	42984340	43061485	114	23	0.7729	0.21979	HNF4A
ENSG00000168746	20	43080624	43093984	11	4	0.32405	0.37295	C20orf62
ENSG00000124120	20	43104526	43123244	17	5	1.4865	0.068569	TTPAL
ENSG00000132824	20	43124862	43150750	24	4	1.7982	0.036072	SERINC3
ENSG00000168734	20	43160426	43252888	132	14	-0.72267	0.76506	PKIG
ENSG00000269605	20	43234346	43248126	21	6	-0.43823	0.66939	Z97053.1
ENSG00000196839	20	43248163	43280874	58	14	0.27333	0.3923	ADA
ENSG00000064205	20	43343485	43357150	13	4	-1.0859	0.86123	WISP2
ENSG00000124249	20	43374421	43379675	8	3	-0.71408	0.76241	KCNK15
ENSG00000101098	20	43380449	43438979	81	11	-0.81669	0.79295	RIMS4
ENSG00000166913	20	43514317	43537173	37	4	-0.79459	0.78657	YWHAB
ENSG00000101104	20	43538703	43587676	73	12	0.21624	0.4144	PABPC1L
ENSG00000025772	20	43570771	43589127	14	3	1.5705	0.058144	TOMM34
ENSG00000101109	20	43595115	43708600	172	10	2.1712	0.01496	STK4
ENSG00000124134	20	43720951	43729753	10	3	2.3496	0.0093973	KCNS1
ENSG00000175121	20	43738093	43743813	12	3	2.0897	0.01832	WFDC5
ENSG00000168703	20	43752066	43753106	4	2	2.1942	0.01411	WFDC12
ENSG00000124102	20	43803517	43805185	9	3	0.27354	0.39222	PI3
ENSG00000124233	20	43835638	43838413	4	1	-0.30495	0.6198	SEMG1
ENSG00000124157	20	43849941	43853099	5	1	-0.60583	0.72769	SEMG2
ENSG00000124107	20	43880880	43883205	7	2	0.79469	0.2134	SLPI
ENSG00000124159	20	43922085	43937169	36	6	1.7923	0.036541	MATN4
ENSG00000124232	20	43935491	43945803	17	4	1.3564	0.08748	RBPJL
ENSG00000124145	20	43953928	43977064	57	7	-0.67102	0.7489	SDC4
ENSG00000204070	20	43990577	44005438	24	3	2.3198	0.010176	SYS1
ENSG00000254806	20	43991840	44039250	83	6	2.1461	0.015931	SYS1-DBNDD2
ENSG00000124251	20	44002526	44036529	65	5	2.0588	0.019758	TP53TG5
ENSG00000244274	20	44034697	44039250	3	1	1.7513	0.039945	DBNDD2
ENSG00000124155	20	44044717	44054884	9	4	1.9587	0.025071	PIGT
ENSG00000269549	20	44074071	44077220	4	2	0.53936	0.29482	AL031663.2
ENSG00000268111	20	44095910	44107452	30	6	0.21081	0.41652	AL031663.1
ENSG00000101443	20	44098346	44110172	33	7	0.2104	0.41668	WFDC2
ENSG00000101446	20	44141101	44144264	5	2	0.25146	0.40073	SPINT3
ENSG00000243543	20	44162835	44168134	9	3	0.039176	0.48438	WFDC6
ENSG00000249139	20	44165625	44176065	6	3	0.64223	0.26036	EPPIN-WFDC6
ENSG00000101448	20	44165625	44176391	6	3	0.64223	0.26036	EPPIN
ENSG00000158901	20	44179792	44207965	149	2	-0.24342	0.59616	WFDC8
ENSG00000180205	20	44236578	44259907	77	9	-0.40592	0.6576	WFDC9
ENSG00000180305	20	44258165	44259835	8	2	-0.025361	0.51012	WFDC10A
ENSG00000180083	20	44277202	44298909	42	4	0.48453	0.314	WFDC11
ENSG00000182931	20	44313292	44333658	45	6	0.2206	0.4127	WFDC10B
ENSG00000168634	20	44330655	44337456	14	5	0.28665	0.38719	WFDC13
ENSG00000149651	20	44350990	44354469	4	2	0.95847	0.16891	SPINT4
ENSG00000124116	20	44376583	44420571	121	11	-0.058442	0.5233	WFDC3
ENSG00000101457	20	44420576	44440066	43	8	0.27992	0.38977	DNTTIP1
ENSG00000175063	20	44441215	44445596	4	2	0.46607	0.32058	UBE2C
ENSG00000101470	20	44451853	44462384	23	5	-0.096228	0.53833	TNNC2
ENSG00000124104	20	44462449	44471914	19	5	-0.27877	0.60979	SNX21
ENSG00000101473	20	44470360	44486045	35	10	-0.81941	0.79372	ACOT8
ENSG00000132801	20	44486256	44507761	59	7	-1.0685	0.85736	ZSWIM3
ENSG00000168612	20	44509866	44513905	6	3	0.0028441	0.49887	ZSWIM1
ENSG00000149634	20	44515128	44516274	2	1	-0.02347	0.50936	SPATA25
ENSG00000124257	20	44517264	44519926	5	2	-1.1806	0.88111	NEURL2
ENSG00000064601	20	44518783	44527459	14	3	-0.25668	0.60129	CTSA
ENSG00000100979	20	44527399	44540794	20	8	1.4515	0.073321	PLTP
ENSG00000100982	20	44563267	44576662	22	8	1.209	0.11333	PCIF1
ENSG00000198026	20	44577292	44600833	47	11	0.72924	0.23293	ZNF335
ENSG00000100985	20	44637547	44645200	14	3	-0.47769	0.68356	MMP9
ENSG00000124140	20	44650356	44688784	108	14	0.16413	0.43481	SLC12A5
ENSG00000124160	20	44689624	44718591	38	7	-1.3411	0.91006	NCOA5
ENSG00000101017	20	44746911	44758502	19	8	-0.8745	0.80908	CD40
ENSG00000149654	20	44802372	44937137	189	29	1.8021	0.035762	CDH22
ENSG00000080189	20	44978167	44993043	12	3	-0.072701	0.52898	SLC35C2
ENSG00000062598	20	44994688	45061704	48	5	-0.63415	0.73701	ELMO2
ENSG00000198185	20	45129701	45142198	14	3	-0.15619	0.56206	ZNF334
ENSG00000149635	20	45169585	45179213	15	5	0.1845	0.42681	OCSTAMP
ENSG00000158296	20	45186463	45304714	187	41	1.3962	0.081326	SLC13A3
ENSG00000172315	20	45313004	45318418	8	4	0.94503	0.17232	TP53RK
ENSG00000197496	20	45338126	45364965	52	8	1.1657	0.12186	SLC2A10
ENSG00000064655	20	45523263	45817492	692	76	0.65406	0.25653	EYA2
ENSG00000101040	20	45837859	45985567	133	21	1.1115	0.13319	ZMYND8
ENSG00000267882	20	45947246	45949467	3	1	0.49651	0.30977	AL031666.2
ENSG00000124151	20	46130601	46285621	278	13	0.9949	0.15989	NCOA3
ENSG00000196562	20	46285092	46415360	399	69	-0.10153	0.54044	SULF2
ENSG00000124126	20	47240790	47444420	564	30	0.5798	0.28102	PREX1
ENSG00000124198	20	47538427	47653230	220	16	3.6403	0.00013618	ARFGEF2
ENSG00000124207	20	47662849	47713489	94	9	4.3434	7.0157e-06	CSE1L
ENSG00000124214	20	47729878	47804904	127	14	3.5881	0.00016652	STAU1
ENSG00000124228	20	47835884	47860614	69	9	1.7621	0.039025	DDX27
ENSG00000124201	20	47854483	47894963	118	11	1.5274	0.063335	ZNFX1
ENSG00000158445	20	47980414	48099184	326	33	3.692	0.00011124	KCNB1
ENSG00000124212	20	48120411	48184683	65	16	2.4952	0.0062941	PTGIS
ENSG00000158470	20	48249482	48330415	144	11	0.4884	0.31263	B4GALT5
ENSG00000197818	20	48429250	48508779	207	18	1.0957	0.13662	SLC9A8
ENSG00000158480	20	48519928	48532080	31	6	1.8289	0.033705	SPATA2
ENSG00000124226	20	48552948	48570429	33	6	1.9849	0.023576	RNF114
ENSG00000124216	20	48599536	48605423	25	3	-0.066725	0.5266	SNAI1
ENSG00000244687	20	48697661	48732496	50	7	0.0064931	0.49741	UBE2V1
ENSG00000124208	20	48697661	48770174	91	11	-0.31306	0.62288	TMEM189-UBE2V1
ENSG00000240849	20	48697663	48770335	91	11	-0.31306	0.62288	TMEM189
ENSG00000172216	20	48807376	48809212	1	1	0.60796	0.27161	CEBPB
ENSG00000196396	20	49126891	49201299	136	17	1.6958	0.044965	PTPN1
ENSG00000042062	20	49202645	49308065	211	28	1.2896	0.09859	FAM65C
ENSG00000124171	20	49348081	49373332	49	9	-0.62264	0.73324	PARD6B
ENSG00000124243	20	49411431	49493714	210	26	-0.11417	0.54545	BCAS4
ENSG00000101126	20	49505585	49547958	73	8	0.30635	0.37967	ADNP
ENSG00000000419	20	49551404	49575092	23	6	0.44317	0.32882	DPM1
ENSG00000124217	20	49575363	49577820	1	1	0.9719	0.16555	MOCS3
ENSG00000026559	20	49620193	49639666	30	6	1.1254	0.13021	KCNG1
ENSG00000101096	20	50003494	50179370	331	52	-1.4284	0.92342	NFATC2
ENSG00000054793	20	50213053	50385173	623	27	-0.65589	0.74405	ATP9A
ENSG00000101115	20	50400581	50419059	65	13	1.4128	0.07885	SALL4
ENSG00000020256	20	50668202	50820847	465	39	-0.0027426	0.50109	ZFP64
ENSG00000182463	20	51588946	52111869	965	128	-0.40786	0.65831	TSHZ2
ENSG00000227164	20	52105495	52106164	1	1	-2.0884	0.98162	AL354993.1
ENSG00000171940	20	52183604	52226446	49	15	-1.4308	0.92376	ZNF217
ENSG00000064787	20	52553316	52687304	423	41	0.76093	0.22335	BCAS1
ENSG00000019186	20	52769988	52790512	66	12	0.511	0.30468	CYP24A1
ENSG00000101132	20	52824386	52844591	28	8	1.273	0.10151	PFDN4
ENSG00000101134	20	53092136	53267710	316	20	-1.7561	0.96046	DOK5
ENSG00000054803	20	54572496	54580528	5	3	2.0695	0.019251	CBLN4
ENSG00000124098	20	54933971	54943719	27	5	-0.060813	0.52425	FAM210B
ENSG00000087586	20	54944445	54967393	27	10	-0.51847	0.69794	AURKA
ENSG00000101138	20	54967427	54979518	14	4	-0.2884	0.61348	CSTF1
ENSG00000087589	20	54987168	55034396	90	15	0.029998	0.48803	CASS4
ENSG00000022277	20	55043647	55093943	92	7	-1.9598	0.97499	RTFDC1
ENSG00000124091	20	55066548	55100981	66	5	-2.0137	0.97798	GCNT7
ENSG00000124103	20	55092243	55101198	10	2	-0.93863	0.82604	FAM209A
ENSG00000213714	20	55108302	55111576	5	2	-0.080188	0.53196	FAM209B
ENSG00000087510	20	55204358	55214339	8	4	1.5386	0.061952	TFAP2C
ENSG00000101144	20	55743804	55841685	251	23	-1.5489	0.9393	BMP7
ENSG00000054796	20	55904815	55919050	28	3	-0.72404	0.76548	SPO11
ENSG00000101146	20	55926066	55954267	86	5	-0.79228	0.7859	RAE1
ENSG00000256222	20	55933496	55934878	8	1	-0.53936	0.70518	MTRNR2L3
ENSG00000132819	20	55966463	55984389	37	8	-1.3793	0.9161	RBM38
ENSG00000124092	20	56071035	56100708	61	15	-0.37556	0.64638	CTCFL
ENSG00000124253	20	56136136	56141513	18	5	0.85986	0.19493	PCK1
ENSG00000124256	20	56178902	56195632	16	6	-0.62694	0.73465	ZBP1
ENSG00000124225	20	56223448	56286592	123	20	-0.29972	0.6178	PMEPA1
ENSG00000124237	20	56725960	56736206	10	2	1.756	0.039541	C20orf85
ENSG00000124227	20	56793551	56803709	16	4	-1.0092	0.84356	ANKRD60
ENSG00000124224	20	56806188	56884495	178	15	1.3734	0.084809	PPP4R1L
ENSG00000124209	20	56884752	56942563	135	18	0.5765	0.28214	RAB22A
ENSG00000124164	20	56964178	57026157	138	14	-0.03231	0.51289	VAPB
ENSG00000198768	20	57034157	57090187	107	22	-1.4451	0.92579	APCDD1L
ENSG00000124222	20	57226328	57254582	39	8	-0.33577	0.63148	STX16
ENSG00000254995	20	57226490	57290466	127	18	0.70059	0.24178	STX16-NPEPL1
ENSG00000215440	20	57264187	57294294	89	14	0.99379	0.16016	NPEPL1
ENSG00000087460	20	57414773	57486247	135	29	1.5728	0.057884	GNAS
ENSG00000101158	20	57556263	57570188	24	4	0.29779	0.38293	NELFCD
ENSG00000101160	20	57570240	57582302	33	7	0.38027	0.35187	CTSZ
ENSG00000101162	20	57594309	57601709	6	3	-0.45677	0.67608	TUBB1
ENSG00000124172	20	57600522	57607437	7	3	-0.096778	0.53855	ATP5E
ENSG00000101166	20	57608200	57617964	13	5	0.089195	0.46446	SLMO2
ENSG00000124203	20	57766075	57834168	111	22	0.21497	0.4149	ZNF831
ENSG00000124205	20	57875482	57901047	30	8	2.1645	0.015213	EDN3
ENSG00000087495	20	58152564	58422766	629	53	0.89478	0.18545	PHACTR3
ENSG00000196074	20	58438618	58508710	111	3	-1.1392	0.87269	SYCP2
ENSG00000196227	20	58508819	58523735	4	2	-1.1688	0.87876	FAM217B
ENSG00000124215	20	58533471	58609066	129	19	0.31962	0.37463	CDH26
ENSG00000176659	20	58630980	58648008	24	4	-0.017447	0.50696	C20orf197
ENSG00000179242	20	59827482	60515673	2021	178	0.59339	0.27646	CDH4
ENSG00000179253	20	60292562	60294804	9	4	0.87171	0.19168	RP11-429E11.3
ENSG00000130699	20	60528525	60640866	235	16	1.4044	0.080095	TAF4
ENSG00000149657	20	60697517	60710434	15	2	-1.1471	0.87433	LSM14B
ENSG00000101182	20	60711791	60718496	13	1	-1.2818	0.90005	PSMA7
ENSG00000184402	20	60718822	60757540	113	8	-0.60019	0.72581	SS18L1
ENSG00000101181	20	60758085	60778624	72	17	-0.96095	0.83171	MTG2
ENSG00000101180	20	60790026	60795323	3	2	-0.45125	0.6741	HRH3
ENSG00000130703	20	60813580	60871268	128	13	-0.95573	0.83039	OSBPL2
ENSG00000130706	20	60877149	60883918	12	3	-0.82278	0.79468	ADRM1
ENSG00000130702	20	60883011	60942368	208	19	-2.004	0.97747	LAMA5
ENSG00000171858	20	60962172	60963576	1	1	1.0287	0.1518	RPS21
ENSG00000149679	20	60963688	60982341	72	9	1.0139	0.15532	CABLES2
ENSG00000130701	20	60985293	61002589	38	10	0.5393	0.29484	RBBP8NL
ENSG00000130700	20	61038553	61051026	28	7	-1.2759	0.89901	GATA5
ENSG00000174407	20	61147660	61167971	80	9	0.85768	0.19553	C20orf166
ENSG00000167046	20	61272071	61274656	4	1	1.6288	0.051673	RP11-93B14.6
ENSG00000101187	20	61273797	61317137	77	16	1.2187	0.11147	SLCO4A1
ENSG00000101188	20	61340189	61394123	114	18	0.012594	0.49498	NTSR1
ENSG00000101189	20	61427805	61431945	11	5	0.33164	0.37008	MRGBP
ENSG00000060491	20	61436187	61445352	32	6	-0.60325	0.72683	OGFR
ENSG00000092758	20	61447596	61472511	54	11	-0.52306	0.69953	COL9A3
ENSG00000101190	20	61472467	61493115	54	5	0.26776	0.39444	TCFL5
ENSG00000101191	20	61509090	61569304	130	19	0.50194	0.30785	DIDO1
ENSG00000101193	20	61569471	61576996	14	4	1.612	0.053479	GID8
ENSG00000101194	20	61584052	61599949	33	8	-0.73132	0.76771	SLC17A9
ENSG00000149658	20	61826781	61847586	35	4	0.15044	0.44021	YTHDF1
ENSG00000101197	20	61867235	61871859	22	5	0.59814	0.27487	BIRC7
ENSG00000101198	20	61872136	61904046	131	20	0.39449	0.34661	NKAIN4
ENSG00000101199	20	61904137	61921142	26	1	-0.7489	0.77304	ARFGAP1
ENSG00000101203	20	61924538	61966203	93	8	-0.92587	0.82274	COL20A1
ENSG00000101204	20	61975420	62009753	131	24	0.50857	0.30553	CHRNA4
ENSG00000075043	20	62037542	62103993	194	24	0.55309	0.2901	KCNQ2
ENSG00000101210	20	62119366	62130505	26	7	0.069852	0.47216	EEF1A2
ENSG00000125534	20	62152077	62153559	4	2	-2.5147	0.99404	PPDPF
ENSG00000101213	20	62159778	62168723	18	5	0.88343	0.1885	PTK6
ENSG00000125508	20	62172163	62178857	11	3	1.1879	0.11743	SRMS
ENSG00000125531	20	62184373	62188061	5	2	-0.8815	0.81098	C20orf195
ENSG00000130589	20	62189439	62205592	25	6	-0.45408	0.67511	HELZ2
ENSG00000101216	20	62218955	62258394	130	13	0.4481	0.32704	GMEB2
ENSG00000197457	20	62271061	62284780	23	5	-0.065296	0.52603	STMN3
ENSG00000258366	20	62289163	62328416	126	13	0.027411	0.48907	RTEL1
ENSG00000026036	20	62290653	62330037	128	13	0.0076342	0.49695	RTEL1-TNFRSF6B
ENSG00000243509	20	62328021	62330037	6	1	-0.68474	0.75325	TNFRSF6B
ENSG00000101246	20	62329996	62339377	12	2	-0.44739	0.6727	ARFRP1
ENSG00000197114	20	62338817	62367494	59	5	-0.16898	0.5671	ZGPAT
ENSG00000273154	20	62340216	62370456	64	5	-0.16375	0.56504	RP4-583P15.15
ENSG00000203896	20	62366815	62370456	7	2	-0.13545	0.55387	LIME1
ENSG00000273047	20	62369623	62371751	5	2	-0.042712	0.51703	RP4-583P15.14
ENSG00000125520	20	62371214	62374858	9	2	-0.41967	0.66263	SLC2A4RG
ENSG00000130584	20	62375019	62462597	321	18	-0.86427	0.80628	ZBTB46
ENSG00000183260	20	62492566	62494341	4	1	-2.1682	0.98493	ABHD16B
ENSG00000268858	20	62492879	62493217	1	1	-2.1993	0.98607	C20ORF135
ENSG00000101150	20	62496596	62522898	50	8	-0.43019	0.66647	TPD52L2
ENSG00000101152	20	62526518	62567384	116	13	-1.3408	0.91	DNAJC5
ENSG00000198276	20	62571186	62587769	20	7	-0.7255	0.76593	UCKL1
ENSG00000196700	20	62588055	62680113	140	12	0.93504	0.17488	ZNF512B
ENSG00000130590	20	62605466	62611361	15	2	1.0652	0.1434	SAMD10
ENSG00000101161	20	62612488	62664453	76	7	1.0918	0.13746	PRPF6
ENSG00000203883	20	62679076	62680994	1	1	0.36486	0.35761	SOX18
ENSG00000171703	20	62681189	62703700	45	10	-0.42632	0.66506	TCEA2
ENSG00000171700	20	62704534	62711323	10	4	0.77816	0.21824	RGS19
ENSG00000125510	20	62711526	62731996	19	5	-0.074526	0.5297	OPRL1
ENSG00000171695	20	62714733	62715712	3	1	-0.19186	0.57607	C20orf201
ENSG00000125522	20	62737173	62738524	1	1	0.72948	0.23285	NPBWR2
ENSG00000196132	20	62783144	62873604	176	34	0.72329	0.23475	MYT1
ENSG00000203880	20	62887094	62926855	55	8	1.706	0.044007	PCMTD2
ENSG00000256715	21	14741931	14745386	2	1	-0.64859	0.7417	AL050302.1
ENSG00000188992	21	15481134	15583166	287	16	-1.0285	0.84814	LIPI
ENSG00000185272	21	15588451	15600693	48	8	-0.96227	0.83204	RBM11
ENSG00000155304	21	15743436	15755805	43	9	0.87693	0.19026	HSPA13
ENSG00000155307	21	15857549	15955723	242	28	-0.11091	0.54416	SAMSN1
ENSG00000243440	21	15964251	16031142	153	17	-0.076256	0.53039	AF165138.7
ENSG00000180530	21	16333556	16437321	134	17	0.65254	0.25703	NRIP1
ENSG00000155313	21	17102344	17252377	230	10	-0.79623	0.78705	USP25
ENSG00000232560	21	18811208	18821503	11	2	0.59075	0.27734	C21orf37
ENSG00000154639	21	18884700	18965897	144	14	0.10054	0.45996	CXADR
ENSG00000154640	21	18965971	18985265	14	3	0.29316	0.3847	BTG3
ENSG00000154642	21	19161284	19191703	38	6	0.49155	0.31152	C21orf91
ENSG00000154645	21	19273580	19639690	787	73	-0.23555	0.59311	CHODL
ENSG00000154646	21	19641433	19858197	394	59	1.2215	0.11095	TMPRSS15
ENSG00000154654	21	22370633	22915650	1286	75	0.56258	0.28686	NCAM2
ENSG00000154719	21	26957968	26979829	76	4	1.5966	0.055177	MRPL39
ENSG00000154721	21	27011584	27089874	168	20	-0.94046	0.82651	JAM2
ENSG00000154723	21	27088815	27107984	18	5	-0.32153	0.6261	ATP5J
ENSG00000154727	21	27106881	27144771	42	7	-0.24174	0.59551	GABPA
ENSG00000142192	21	27252861	27543446	567	45	0.15558	0.43818	APP
ENSG00000166265	21	27838528	27945603	225	46	0.29871	0.38258	CYYR1
ENSG00000154734	21	28208066	28217728	12	2	0.0015782	0.49937	ADAMTS1
ENSG00000154736	21	28290231	28338832	111	13	2.3541	0.0092833	ADAMTS5
ENSG00000156239	21	30244513	30257693	41	5	-1.1099	0.86647	N6AMT1
ENSG00000198862	21	30300466	30365270	92	13	0.19471	0.42281	LTN1
ENSG00000156253	21	30376705	30391699	19	5	-0.63255	0.73649	RWDD2B
ENSG00000156256	21	30396950	30426809	32	8	-0.15936	0.56331	USP16
ENSG00000156261	21	30428126	30446118	21	6	0.88907	0.18698	CCT8
ENSG00000156265	21	30449792	30548210	268	14	0.75606	0.22481	MAP3K7CL
ENSG00000156273	21	30566392	31003071	617	50	-0.47549	0.68278	BACH1
ENSG00000171189	21	30909254	31312351	957	57	-0.094974	0.53783	GRIK1
ENSG00000183653	21	30968360	31003067	91	14	0.24524	0.40314	GRIK1-AS2
ENSG00000156284	21	31586324	31588391	1	1	-0.45806	0.67654	CLDN8
ENSG00000188694	21	31653629	31655276	3	1	-1.0638	0.8563	KRTAP24-1
ENSG00000232263	21	31661463	31661832	1	1	0.63103	0.26401	KRTAP25-1
ENSG00000197683	21	31691452	31692607	3	2	-0.81888	0.79357	KRTAP26-1
ENSG00000206107	21	31709331	31710012	1	1	-0.52403	0.69987	KRTAP27-1
ENSG00000182816	21	31743709	31744557	2	1	-0.63257	0.73649	KRTAP13-2
ENSG00000198390	21	31768392	31769136	1	1	-1.575	0.94238	KRTAP13-1
ENSG00000186971	21	31802572	31803216	2	1	0.7181	0.23635	KRTAP13-4
ENSG00000184351	21	31852018	31852663	1	1	0.84567	0.19887	KRTAP19-1
ENSG00000244025	21	31863782	31864275	1	1	0.81831	0.20659	KRTAP19-3
ENSG00000186977	21	31873975	31874435	1	1	0.90548	0.18261	KRTAP19-5
ENSG00000186925	21	31913854	31914183	1	1	0.9134	0.18052	KRTAP19-6
ENSG00000212938	21	31964759	31965394	1	1	0.087854	0.465	KRTAP6-3
ENSG00000186924	21	31973414	31973612	1	1	-0.09508	0.53787	KRTAP22-1
ENSG00000183640	21	32185016	32185570	2	1	1.1958	0.11588	KRTAP8-1
ENSG00000182591	21	32252966	32253874	1	1	-0.14511	0.55769	KRTAP11-1
ENSG00000206102	21	32410478	32410795	1	1	0.10362	0.45874	KRTAP19-8
ENSG00000156299	21	32490734	32932290	926	84	-1.1291	0.87056	TIAM1
ENSG00000142168	21	33031935	33041244	15	5	1.2132	0.11253	SOD1
ENSG00000156304	21	33043346	33104388	110	13	0.18608	0.42619	SCAF4
ENSG00000142149	21	33245628	33416946	405	52	1.0398	0.14921	HUNK
ENSG00000159055	21	33640530	33651380	10	3	0.18994	0.42468	MIS18A
ENSG00000170262	21	33664124	33687095	34	9	0.99938	0.15881	MRAP
ENSG00000142207	21	33683329	33765335	134	6	0.42737	0.33455	URB1
ENSG00000256073	21	33765439	33766254	2	1	-2.9198	0.99825	C21orf119
ENSG00000166979	21	33784314	33887707	215	22	-0.19933	0.579	EVA1C
ENSG00000242220	21	33948862	33959683	29	6	-0.86348	0.80606	TCP10L
ENSG00000265590	21	33951132	33984591	88	12	1.3321	0.091407	AP000275.65
ENSG00000159079	21	33964389	33985176	57	6	1.6636	0.048098	C21orf59
ENSG00000159082	21	34001069	34100359	111	14	0.44576	0.32789	SYNJ1
ENSG00000159086	21	34106210	34144169	38	10	0.57295	0.28334	PAXBP1
ENSG00000205930	21	34144411	34266043	254	19	0.44153	0.32942	C21orf49
ENSG00000205929	21	34162985	34186053	52	4	-0.22131	0.58758	C21orf62
ENSG00000205927	21	34398153	34401504	6	3	1.8173	0.034583	OLIG2
ENSG00000184221	21	34442450	34444726	2	1	-0.27711	0.60915	OLIG1
ENSG00000229086	21	34537776	34542541	7	3	-1.3152	0.90578	C21orf54
ENSG00000159110	21	34602206	34637980	86	10	-2.1558	0.98445	IFNAR2
ENSG00000249624	21	34619079	34655517	49	14	-0.077084	0.53072	AP000295.9
ENSG00000243646	21	34638663	34669539	50	6	1.1069	0.13416	IL10RB
ENSG00000142166	21	34696734	34732168	57	9	-0.26496	0.60448	IFNAR1
ENSG00000159128	21	34775202	34851655	167	12	1.6931	0.045216	IFNGR2
ENSG00000142188	21	34804792	34852318	128	8	1.8023	0.035746	TMEM50B
ENSG00000177692	21	34860497	34864027	5	2	0.37465	0.35396	DNAJC28
ENSG00000159131	21	34876238	34915797	41	8	1.8572	0.031643	GART
ENSG00000159140	21	34914924	34949812	24	6	2.0995	0.017887	SON
ENSG00000159147	21	34931848	34961014	18	5	2.3649	0.0090185	DONSON
ENSG00000268265	21	34947431	34947645	1	1	1.5468	0.060952	AP000304.1
ENSG00000249209	21	34956993	35284635	414	58	2.2837	0.011194	AP000304.12
ENSG00000205758	21	34961647	35016232	44	12	2.8925	0.001911	CRYZL1
ENSG00000205726	21	35014706	35272165	339	52	1.9537	0.025366	ITSN1
ENSG00000241837	21	35275757	35288284	30	8	0.55598	0.28911	ATP5O
ENSG00000243927	21	35445524	35515334	74	8	-1.3398	0.90984	MRPS6
ENSG00000198743	21	35445870	35478559	32	6	-2.0801	0.98124	SLC5A3
ENSG00000272962	21	35445870	35478561	32	6	-2.0801	0.98124	SLC5A3
ENSG00000159197	21	35736323	35743688	13	3	-0.19428	0.57702	KCNE2
ENSG00000205670	21	35747779	35780164	84	9	0.71803	0.23637	SMIM11
ENSG00000222018	21	35772615	35773370	2	1	-0.31816	0.62482	C21orf140
ENSG00000243627	21	35791013	35796264	6	3	0.85667	0.19581	AP000322.53
ENSG00000180509	21	35818988	35884573	157	19	-1.1484	0.8746	KCNE1
ENSG00000159200	21	35885440	35987441	409	23	0.1687	0.43302	RCAN1
ENSG00000159212	21	36041688	36090525	78	8	0.14818	0.4411	CLIC6
ENSG00000159216	21	36160098	37376965	2838	151	-0.25413	0.6003	RUNX1
ENSG00000268098	21	37402368	37417818	36	7	-1.135	0.87181	AP000688.1
ENSG00000185917	21	37406839	37451687	115	16	-0.644	0.74021	SETD4
ENSG00000159228	21	37442239	37445464	6	3	0.80083	0.21162	CBR1
ENSG00000159231	21	37507210	37518864	48	6	-1.5714	0.94196	CBR3
ENSG00000142197	21	37529080	37666572	442	45	1.8166	0.034641	DOPEY2
ENSG00000159256	21	37692487	37758446	182	11	0.11482	0.45429	MORC3
ENSG00000159259	21	37757676	37791313	86	9	0.39334	0.34704	CHAF1B
ENSG00000159261	21	37832919	37948867	349	29	0.62558	0.26579	CLDN14
ENSG00000267976	21	37858165	37860058	8	5	1.4256	0.076985	AP000695.1
ENSG00000159263	21	38071433	38122218	74	18	-1.3784	0.91597	SIM2
ENSG00000159267	21	38123189	38362536	607	31	0.15795	0.43725	HLCS
ENSG00000183145	21	38378450	38391959	27	4	-1.2576	0.89573	RIPPLY3
ENSG00000185808	21	38431470	38445470	31	7	-0.86169	0.80557	PIGP
ENSG00000182670	21	38445526	38575413	340	12	-0.44474	0.67174	TTC3
ENSG00000157538	21	38595721	38640262	77	17	-0.8075	0.79031	DSCR3
ENSG00000157540	21	38738092	38889753	309	19	-0.74725	0.77254	DYRK1A
ENSG00000267937	21	38888740	38888973	1	1	-1.0417	0.85123	AP001421.1
ENSG00000157542	21	38979678	39288749	745	66	0.10725	0.4573	KCNJ6
ENSG00000184029	21	39323728	39493454	301	33	-0.046275	0.51845	DSCR4
ENSG00000198054	21	39493545	39560110	110	15	-2.0302	0.97883	DSCR8
ENSG00000157551	21	39529128	39679279	342	21	-0.83079	0.79695	KCNJ15
ENSG00000157554	21	39751949	40033704	683	75	0.16824	0.4332	ERG
ENSG00000157557	21	40177231	40196879	32	6	0.46237	0.32191	ETS2
ENSG00000183527	21	40546695	40555777	40	6	3.2251	0.00062954	PSMG1
ENSG00000185658	21	40556102	40693485	296	14	3.1574	0.00079585	BRWD1
ENSG00000205581	21	40714241	40721573	20	4	2.2648	0.011764	HMGN1
ENSG00000182093	21	40752170	40800454	79	7	-0.24627	0.59727	WRB
ENSG00000157578	21	40777770	40817731	87	6	-0.083231	0.53317	LCA5L
ENSG00000185437	21	40817781	40887433	184	17	-0.076348	0.53043	SH3BGR
ENSG00000183778	21	40928369	41045064	248	30	1.2499	0.10567	B3GALT5
ENSG00000184809	21	40969074	40984748	26	7	0.17104	0.4321	C21orf88
ENSG00000183067	21	41117334	41174023	205	18	-1.5006	0.93327	IGSF5
ENSG00000183036	21	41239243	41301322	190	35	0.6593	0.25485	PCP4
ENSG00000171587	21	41382926	42219065	2301	167	1.2852	0.099364	DSCAM
ENSG00000182240	21	42539728	42654445	236	47	-0.28335	0.61155	BACE2
ENSG00000183844	21	42676139	42729358	130	20	-0.92885	0.82352	FAM3B
ENSG00000183486	21	42733870	42781317	95	22	-1.587	0.94375	MX2
ENSG00000157601	21	42792231	42831141	151	13	-0.99634	0.84046	MX1
ENSG00000184012	21	42836478	42903043	222	32	-0.58166	0.7196	TMPRSS2
ENSG00000183421	21	43159529	43187266	80	14	-0.91491	0.81988	RIPK4
ENSG00000141956	21	43218385	43299591	328	30	0.21387	0.41532	PRDM15
ENSG00000157617	21	43305221	43373999	182	45	1.1867	0.11767	C2CD2
ENSG00000173276	21	43406940	43430496	39	8	-0.10001	0.53983	ZBTB21
ENSG00000177398	21	43483068	43563563	303	41	0.75117	0.22627	UMODL1
ENSG00000184385	21	43522244	43528644	22	3	0.56715	0.2853	C21orf128
ENSG00000160179	21	43619799	43717354	258	37	0.38113	0.35155	ABCG1
ENSG00000160180	21	43731777	43735761	4	2	0.98426	0.16249	TFF3
ENSG00000160181	21	43766466	43771237	16	5	0.95646	0.16942	TFF2
ENSG00000160182	21	43782391	43786703	16	6	-0.12381	0.54927	TFF1
ENSG00000160183	21	43791999	43816955	67	19	-0.82068	0.79409	TMPRSS3
ENSG00000160185	21	43824008	43867791	164	20	1.2403	0.10743	UBASH3A
ENSG00000160188	21	43892596	43916464	43	11	0.31696	0.37564	RSPH1
ENSG00000160190	21	43916118	44001550	282	20	-0.24512	0.59682	SLC37A1
ENSG00000160191	21	44073746	44195619	368	35	1.6181	0.052817	PDE9A
ENSG00000160193	21	44263204	44299678	146	17	-0.85304	0.80318	WDR4
ENSG00000160194	21	44299754	44333414	123	13	-0.30029	0.61802	NDUFV3
ENSG00000160199	21	44394620	44453691	249	18	-0.50021	0.69153	PKNOX1
ENSG00000160200	21	44473301	44497053	66	12	0.42175	0.3366	CBS
ENSG00000160201	21	44513066	44527697	19	2	0.61152	0.27043	U2AF1
ENSG00000228120	21	44579176	44582387	5	1	-0.67251	0.74937	AP001631.10
ENSG00000160202	21	44589118	44592915	4	2	-0.69542	0.7566	CRYAA
ENSG00000142178	21	44834395	44847008	41	5	-0.45476	0.67536	SIK1
ENSG00000160207	21	44949072	45079374	177	10	0.33586	0.36849	HSF2BP
ENSG00000160208	21	45079429	45115958	31	2	0.65583	0.25597	RRP1B
ENSG00000160209	21	45138975	45182188	92	20	-0.9531	0.82973	PDXK
ENSG00000160213	21	45192393	45196326	5	2	0.1574	0.43747	CSTB
ENSG00000160214	21	45209394	45225174	63	7	-0.0074802	0.50298	RRP1
ENSG00000160216	21	45285067	45406417	227	27	-1.6586	0.95141	AGPAT3
ENSG00000160218	21	45432200	45526433	158	8	1.5211	0.064111	TRAPPC10
ENSG00000241945	21	45527171	45551063	44	3	1.7769	0.037796	PWP2
ENSG00000160221	21	45553487	45565605	24	2	1.696	0.044942	C21orf33
ENSG00000267913	21	45587818	45593580	7	2	0.69039	0.24498	AP001055.1
ENSG00000160223	21	45642874	45660849	49	10	-0.90907	0.81834	ICOSLG
ENSG00000142182	21	45666222	45682099	47	14	-1.8811	0.97002	DNMT3L
ENSG00000160224	21	45705721	45718531	24	9	-0.34947	0.63663	AIRE
ENSG00000141959	21	45719934	45747259	83	9	0.019682	0.49215	PFKL
ENSG00000160226	21	45748827	45759285	12	4	-1.4338	0.92419	C21orf2
ENSG00000142185	21	45770046	45862964	136	10	0.67365	0.25027	TRPM2
ENSG00000160233	21	45875369	45878739	4	1	0.17815	0.4293	LRRC3
ENSG00000269430	21	45879814	45882078	2	1	0.43851	0.33051	LRRC3DN
ENSG00000175894	21	45917775	46131495	596	40	0.58433	0.2795	TSPEAR
ENSG00000182912	21	45937099	45945835	9	3	-0.065262	0.52602	C21orf90
ENSG00000205445	21	45970240	45971388	3	1	0.093837	0.46262	KRTAP10-2
ENSG00000212935	21	45977673	45978643	2	1	-1.5284	0.93679	KRTAP10-3
ENSG00000215454	21	45993606	45994987	2	1	-0.7179	0.76359	KRTAP10-4
ENSG00000241123	21	45999332	46000481	5	1	-0.33756	0.63215	KRTAP10-5
ENSG00000188155	21	46011149	46012386	2	1	1.4492	0.073639	KRTAP10-6
ENSG00000205441	21	46020497	46022091	7	1	1.4902	0.068092	KRTAP10-7
ENSG00000221837	21	46047040	46048294	5	2	-0.81036	0.79113	KRTAP10-9
ENSG00000221859	21	46057273	46058370	1	1	-0.094806	0.53777	KRTAP10-10
ENSG00000243489	21	46066331	46067564	1	1	0.41019	0.34083	KRTAP10-11
ENSG00000212933	21	46074130	46074576	2	1	1.3878	0.082593	KRTAP12-4
ENSG00000205439	21	46077849	46078258	1	1	-1.8382	0.96698	KRTAP12-3
ENSG00000221864	21	46086106	46086844	3	1	0.35635	0.36079	KRTAP12-2
ENSG00000187175	21	46101491	46102078	1	1	-0.8963	0.81495	KRTAP12-1
ENSG00000184787	21	46188955	46221934	86	13	-0.79345	0.78624	UBE2G2
ENSG00000184900	21	46225532	46238694	37	9	0.8194	0.20628	SUMO3
ENSG00000183255	21	46269500	46293752	70	13	0.8363	0.20149	PTTG1IP
ENSG00000160255	21	46305868	46351904	117	32	-0.72605	0.7661	ITGB2
ENSG00000183250	21	46352729	46359828	22	3	-1.4832	0.93098	C21orf67
ENSG00000160256	21	46359925	46396904	93	10	-1.1123	0.86699	FAM207A
ENSG00000268856	21	46492796	46492927	1	1	-0.38399	0.64951	AP001579.1
ENSG00000197381	21	46493768	46646478	351	22	0.028113	0.48879	ADARB1
ENSG00000268805	21	46511596	46515493	16	5	-0.3997	0.65531	PRED57
ENSG00000267857	21	46520728	46534873	33	6	-0.40997	0.65908	PRED58
ENSG00000186866	21	46683843	46707813	46	5	-0.23588	0.59324	POFUT2
ENSG00000182871	21	46825052	46933634	339	26	1.183	0.1184	COL18A1
ENSG00000173638	21	46913486	46964325	101	13	0.1926	0.42364	SLC19A1
ENSG00000183570	21	47063608	47362368	521	17	-0.4625	0.67814	PCBP3
ENSG00000267883	21	47183565	47190005	5	2	-0.083438	0.53325	PRED60
ENSG00000268040	21	47347679	47352477	12	3	-1.3815	0.91644	PRED62
ENSG00000142156	21	47401651	47424964	66	13	-0.84895	0.80205	COL6A1
ENSG00000142173	21	47518011	47552763	112	14	-1.2713	0.8982	COL6A2
ENSG00000160282	21	47556176	47575481	33	12	0.043227	0.48276	FTCD
ENSG00000160284	21	47581062	47604390	125	11	0.98434	0.16247	SPATC1L
ENSG00000160285	21	47608055	47648738	88	13	0.57704	0.28196	LSS
ENSG00000235878	21	47612391	47613673	1	1	1.3821	0.083472	AP001468.1
ENSG00000160294	21	47655047	47706211	121	16	0.90877	0.18174	MCM3AP
ENSG00000182362	21	47706251	47717665	53	6	1.2304	0.10927	YBEY
ENSG00000160298	21	47720095	47743789	52	11	0.40109	0.34418	C21orf58
ENSG00000160299	21	47744036	47865682	313	23	0.22282	0.41184	PCNT
ENSG00000160305	21	47878812	47989926	304	25	0.5715	0.28383	DIP2A
ENSG00000160307	21	48018875	48025121	23	6	-1.707	0.95608	S100B
ENSG00000160310	21	48055079	48085036	71	9	0.24334	0.40387	PRMT2
ENSG00000172967	22	17264302	17302589	59	9	0.13302	0.44709	XKR3
ENSG00000215568	22	17442826	17489112	145	14	-0.38087	0.64835	GAB4
ENSG00000177663	22	17565844	17596583	50	13	1.085	0.13896	IL17RA
ENSG00000183307	22	17597189	17602257	13	4	-0.31134	0.62223	CECR6
ENSG00000235478	22	17602476	17612994	33	8	0.2447	0.40335	AC006946.15
ENSG00000069998	22	17618401	17646177	62	10	-0.1155	0.54598	CECR5
ENSG00000093072	22	17660194	17702879	130	27	0.095755	0.46186	CECR1
ENSG00000099954	22	17840837	18037850	509	53	0.79298	0.2139	CECR2
ENSG00000182902	22	18043139	18073760	29	9	3.4101	0.00032471	SLC25A18
ENSG00000131100	22	18074902	18111584	151	10	2.4607	0.0069326	ATP6V1E1
ENSG00000099968	22	18111621	18213388	271	16	2.3089	0.010474	BCL2L13
ENSG00000015475	22	18216906	18257536	86	18	2.1987	0.013951	BID
ENSG00000243156	22	18270415	18507325	741	52	-0.37153	0.64488	MICAL3
ENSG00000215193	22	18560689	18613905	84	13	-1.6287	0.94831	PEX26
ENSG00000183785	22	18593097	18629321	60	11	-0.38428	0.64961	TUBA8
ENSG00000184979	22	18632666	18660164	51	8	-0.35152	0.6374	USP18
ENSG00000183628	22	18893541	18901751	20	5	-0.15248	0.56059	DGCR6
ENSG00000100033	22	18900294	18924066	84	16	-0.38236	0.6489	PRODH
ENSG00000070413	22	19023795	19109967	291	11	-0.17393	0.56904	DGCR2
ENSG00000100056	22	19117792	19132197	18	4	-0.060412	0.52409	DGCR14
ENSG00000206203	22	19118321	19120134	3	1	-1.4436	0.92558	TSSK2
ENSG00000063515	22	19136089	19137796	3	1	-0.94221	0.82696	GSC2
ENSG00000100075	22	19163095	19166343	5	2	1.6389	0.050622	SLC25A1
ENSG00000070371	22	19166986	19279239	253	12	1.4521	0.07324	CLTCL1
ENSG00000100084	22	19318221	19435224	190	14	-0.12431	0.54947	HIRA
ENSG00000242259	22	19338891	19435755	154	12	-0.12595	0.55011	C22orf39
ENSG00000185608	22	19419425	19423598	12	3	0.8404	0.20034	MRPL40
ENSG00000070010	22	19437433	19466738	66	9	0.50101	0.30818	UFD1L
ENSG00000093009	22	19466982	19508135	86	13	1.501	0.066678	CDC45
ENSG00000184113	22	19510547	19515068	15	5	0.53699	0.29564	CLDN5
ENSG00000184058	22	19744226	19771116	67	10	-1.2517	0.89467	TBX1
ENSG00000185838	22	19770747	19842462	113	18	-1.0323	0.84904	GNB1L
ENSG00000215012	22	19833661	19842419	22	4	-0.60465	0.7273	C22orf29
ENSG00000184470	22	19863040	19929341	208	31	1.1295	0.12934	TXNRD2
ENSG00000093010	22	19929130	19957498	77	16	1.6557	0.048894	COMT
ENSG00000099889	22	19957419	20004331	155	18	1.1689	0.12123	ARVCF
ENSG00000183597	22	20004537	20053449	146	21	0.77738	0.21847	TANGO2
ENSG00000128191	22	20067755	20099400	90	10	-0.12807	0.55096	DGCR8
ENSG00000099899	22	20099389	20104915	16	6	-0.08091	0.53224	TRMT2A
ENSG00000099901	22	20103461	20114878	16	6	-0.10024	0.53992	RANBP1
ENSG00000099904	22	20116979	20135530	50	7	-0.22172	0.58773	ZDHHC8
ENSG00000234409	22	20135950	20138399	13	4	-0.63428	0.73705	AC006547.14
ENSG00000040608	22	20228938	20270769	31	6	0.57203	0.28365	RTN4R
ENSG00000128185	22	20301799	20307603	9	2	-0.52096	0.6988	DGCR6L
ENSG00000161133	22	20704868	20745048	23	6	-0.84436	0.80077	USP41
ENSG00000185252	22	20748405	20762745	35	3	0.12463	0.45041	ZNF74
ENSG00000244486	22	20778874	20792146	31	8	-0.49778	0.69068	SCARF2
ENSG00000099910	22	20783528	20850170	107	10	-0.12987	0.55166	KLHL22
ENSG00000099917	22	20850200	20941919	192	15	-0.48447	0.68597	MED15
ENSG00000241973	22	21061979	21213705	263	10	0.0129	0.49485	PI4KA
ENSG00000099937	22	21128167	21142008	33	4	0.34616	0.36461	SERPIND1
ENSG00000099940	22	21213271	21245506	56	8	0.070147	0.47204	SNAP29
ENSG00000099942	22	21271714	21308037	70	7	0.36434	0.3578	CRKL
ENSG00000183773	22	21319396	21335649	23	6	-0.55562	0.71076	AIFM3
ENSG00000099949	22	21333751	21353327	35	10	0.17821	0.42928	LZTR1
ENSG00000184436	22	21353393	21356485	3	2	0.8742	0.191	THAP7
ENSG00000269103	22	21358030	21360736	9	3	1.8599	0.031453	AC002472.1
ENSG00000099957	22	21364097	21383119	52	13	1.6573	0.048725	P2RX6
ENSG00000099960	22	21383007	21387129	4	2	1.3324	0.091372	SLC7A4
ENSG00000187905	22	21400249	21418457	21	5	0.81599	0.20725	AC002472.13
ENSG00000169635	22	21771693	21805752	2	1	-1.0917	0.86253	HIC2
ENSG00000185651	22	21903736	21978323	73	3	0.63164	0.26381	UBE2L3
ENSG00000161179	22	21982378	21984353	1	1	0.49889	0.30893	YDJC
ENSG00000161180	22	21987005	21991616	3	1	-0.27071	0.60669	CCDC116
ENSG00000128228	22	21996550	21998587	4	1	-0.48851	0.68741	SDF2L1
ENSG00000100023	22	22006559	22054304	129	13	1.0912	0.1376	PPIL2
ENSG00000100027	22	22051833	22090123	92	17	0.96154	0.16814	YPEL1
ENSG00000100030	22	22108789	22221970	217	20	-0.57743	0.71818	MAPK1
ENSG00000100034	22	22273793	22307209	62	8	-1.6664	0.95219	PPM1F
ENSG00000100038	22	22311397	22337213	54	7	-1.7859	0.96295	TOP3B
ENSG00000169575	22	22599087	22599927	1	1	2.6603	0.0039032	VPREB1
ENSG00000198477	22	22838767	22863505	67	5	0.33868	0.36743	ZNF280B
ENSG00000169548	22	22868060	22874613	28	4	-0.78331	0.78328	ZNF280A
ENSG00000185686	22	22890123	22901768	21	4	0.038226	0.48475	PRAME
ENSG00000220891	22	22901750	22909007	32	2	0.69409	0.24381	LL22NC03-63E9.3
ENSG00000100218	22	23401593	23487208	125	9	0.59391	0.27629	RTDR1
ENSG00000128266	22	23412540	23467224	85	7	0.20305	0.41955	GNAZ
ENSG00000100228	22	23487513	23506537	30	4	-0.48628	0.68662	RAB36
ENSG00000186716	22	23521891	23660224	295	23	0.57958	0.2811	BCR
ENSG00000128322	22	23915312	23922495	17	5	-0.94343	0.82727	IGLL1
ENSG00000189269	22	23950639	23974508	35	6	-1.2116	0.88717	C22orf43
ENSG00000159496	22	24030323	24041363	14	4	-2.7009	0.99654	RGL4
ENSG00000187792	22	24083769	24093279	16	5	-2.1734	0.98513	ZNF70
ENSG00000169314	22	24105208	24108048	3	2	-0.97447	0.83509	C22orf15
ENSG00000250479	22	24108021	24110630	8	3	-0.86955	0.80773	CHCHD10
ENSG00000099953	22	24110413	24126503	18	5	-1.3194	0.90648	MMP11
ENSG00000267954	22	24124467	24126145	4	2	-2.219	0.98676	AP000349.1
ENSG00000099956	22	24129150	24176703	222	10	-0.22005	0.58709	SMARCB1
ENSG00000099958	22	24176690	24181315	10	2	0.19368	0.42321	DERL3
ENSG00000133460	22	24198890	24228496	53	9	0.8385	0.20088	SLC2A11
ENSG00000251357	22	24204375	24237410	63	11	-0.02853	0.51138	AP000350.10
ENSG00000240972	22	24236191	24237414	2	1	-0.20025	0.57936	MIF
ENSG00000218537	22	24236613	24241117	16	5	-0.14036	0.55581	AP000350.4
ENSG00000099974	22	24309089	24314721	6	2	0.99348	0.16024	DDTL
ENSG00000099977	22	24313554	24322660	1	1	1.1615	0.12272	DDT
ENSG00000099991	22	24407642	24574596	201	20	2.6744	0.003743	CABIN1
ENSG00000099994	22	24577227	24585078	18	7	2.3834	0.0085776	SUSD2
ENSG00000099998	22	24615622	24641110	61	13	2.0508	0.020144	GGT5
ENSG00000100014	22	24666786	24813708	286	11	1.1559	0.12386	SPECC1L
ENSG00000258555	22	24666866	24838324	331	15	1.2319	0.109	SPECC1L-ADORA2A
ENSG00000128271	22	24813847	24838328	45	11	1.6524	0.049226	ADORA2A
ENSG00000100024	22	24863206	24924358	117	16	1.2178	0.11165	UPB1
ENSG00000138867	22	24936406	24951903	38	6	1.2117	0.11281	GUCD1
ENSG00000100028	22	24951471	25005947	56	8	0.19359	0.42325	SNRPD3
ENSG00000100031	22	24979718	25024972	32	2	-0.048652	0.5194	GGT1
ENSG00000178026	22	24981588	24989175	6	1	-0.089392	0.53561	FAM211B
ENSG00000184571	22	25115001	25170687	171	19	-1.4245	0.92286	PIWIL3
ENSG00000167037	22	25202236	25323545	340	44	1.0646	0.14353	SGSM1
ENSG00000206069	22	25331077	25342662	13	4	1.7817	0.037402	TMEM211
ENSG00000197077	22	25348697	25593415	468	49	0.73352	0.23162	KIAA1671
ENSG00000100053	22	25595817	25603330	15	7	-1.213	0.88744	CRYBB3
ENSG00000244752	22	25615489	25627836	16	6	0.68059	0.24807	CRYBB2
ENSG00000100068	22	25747385	25801344	39	4	-0.57198	0.71633	LRP5L
ENSG00000100077	22	25960816	26125261	311	12	0.60521	0.27252	ADRBK2
ENSG00000133454	22	26138111	26427007	720	82	1.6599	0.048463	MYO18B
ENSG00000100095	22	26565440	26779562	609	67	-0.46225	0.67805	SEZ6L
ENSG00000128203	22	26825239	26840981	28	8	-2.8963	0.99811	ASPHD2
ENSG00000100099	22	26839389	26879803	100	12	-2.5043	0.99386	HPS4
ENSG00000100104	22	26879843	26890624	19	6	-1.8351	0.96676	SRRD
ENSG00000100109	22	26887191	26908471	44	11	-3.1275	0.99912	TFIP11
ENSG00000128294	22	26921458	26992681	209	31	0.12365	0.4508	TPST2
ENSG00000100122	22	26995242	27014052	44	9	1.0302	0.15145	CRYBB1
ENSG00000196431	22	27017928	27026636	28	4	0.46439	0.32118	CRYBA4
ENSG00000169184	22	28144265	28197486	45	16	-0.357	0.63945	MN1
ENSG00000180957	22	28247657	28316122	108	12	1.5319	0.062774	PITPNB
ENSG00000100154	22	28374004	29075853	908	34	1.7548	0.039643	TTC28
ENSG00000183765	22	29083731	29138410	105	17	1.6218	0.052425	CHEK2
ENSG00000100209	22	29138019	29153503	27	7	0.23217	0.4082	HSCB
ENSG00000159873	22	29168662	29185283	44	8	-0.45344	0.67488	CCDC117
ENSG00000100219	22	29190543	29196585	3	2	-0.82617	0.79565	XBP1
ENSG00000183579	22	29279580	29453475	276	24	-0.9288	0.8235	ZNRF3
ENSG00000100249	22	29454660	29457832	1	1	0.61558	0.26909	C22orf31
ENSG00000183762	22	29469066	29564321	223	23	1.4555	0.072759	KREMEN1
ENSG00000186998	22	29601840	29655586	132	21	0.78749	0.2155	EMID1
ENSG00000100263	22	29655841	29664198	10	5	1.1486	0.12536	RHBDD3
ENSG00000182944	22	29663998	29696515	41	11	0.82663	0.20422	EWSR1
ENSG00000185340	22	29702572	29708774	10	4	1.1067	0.1342	GAS2L1
ENSG00000100276	22	29708922	29715668	5	3	1.7391	0.04101	RASL10A
ENSG00000100280	22	29723669	29819168	165	21	1.1146	0.13251	AP1B1
ENSG00000128250	22	29834572	29838444	9	2	0.81324	0.20804	RFPL1
ENSG00000100285	22	29876219	29887379	19	5	0.8884	0.18716	NEFH
ENSG00000100296	22	29901868	29951205	94	10	-0.0052049	0.50208	THOC5
ENSG00000184117	22	29950797	29977326	56	6	-0.15619	0.56206	NIPSNAP1
ENSG00000186575	22	29999545	30094587	138	16	0.12993	0.44831	NF2
ENSG00000100314	22	30116073	30127828	24	7	-0.83939	0.79938	CABP7
ENSG00000100319	22	30126945	30163000	102	10	-0.087258	0.53477	ZMAT5
ENSG00000184076	22	30163358	30166402	3	2	0.16042	0.43627	UQCR10
ENSG00000100325	22	30184597	30234271	106	12	-0.93452	0.82498	ASCC2
ENSG00000100330	22	30279144	30426855	279	19	-1.3224	0.90699	MTMR3
ENSG00000176635	22	30476163	30573064	175	19	0.033957	0.48646	HORMAD2
ENSG00000128342	22	30636436	30642840	10	4	-0.63399	0.73696	LIF
ENSG00000099985	22	30658818	30662829	4	2	-0.20417	0.58089	OSM
ENSG00000239282	22	30681106	30685616	3	1	-1.0675	0.85714	GATSL3
ENSG00000248751	22	30681227	30695471	19	6	0.99823	0.15908	RP1-130H16.18
ENSG00000099992	22	30687979	30723035	51	12	0.67072	0.2512	TBC1D10A
ENSG00000099995	22	30727977	30752936	69	11	0.33823	0.36759	SF3A1
ENSG00000187860	22	30752624	30774647	59	5	-0.077878	0.53104	CCDC157
ENSG00000099999	22	30773835	30817760	104	17	0.36813	0.35639	RNF215
ENSG00000100003	22	30792846	30821305	62	12	0.10494	0.45821	SEC14L2
ENSG00000249590	22	30805244	30824977	38	10	-0.15905	0.56319	RP4-539M6.19
ENSG00000242114	22	30821518	30825045	6	2	-1.2369	0.89193	MTFP1
ENSG00000100012	22	30843946	30868036	75	7	0.28759	0.38683	SEC14L3
ENSG00000133488	22	30884900	30901698	50	9	-0.46682	0.67969	SEC14L4
ENSG00000214491	22	30918786	30942669	74	8	-0.22669	0.58967	SEC14L6
ENSG00000128242	22	30950622	30970574	39	15	0.56819	0.28495	GAL3ST1
ENSG00000100029	22	30972612	31003070	76	18	0.0099751	0.49602	PES1
ENSG00000185339	22	31002825	31023265	104	16	1.4585	0.072347	TCN2
ENSG00000100036	22	31031639	31065003	96	20	0.47181	0.31853	SLC35E4
ENSG00000167065	22	31048038	31063877	41	10	-0.016774	0.50669	DUSP18
ENSG00000184792	22	31089769	31303811	498	43	-0.18483	0.57332	OSBP2
ENSG00000133422	22	31321117	31364284	39	5	1.4647	0.071506	MORC2
ENSG00000183963	22	31460091	31500743	116	14	-0.41138	0.6596	SMTN
ENSG00000198832	22	31500758	31516055	23	6	-0.33262	0.63029	SELM
ENSG00000185133	22	31518717	31530682	15	5	-0.13886	0.55522	INPP5J
ENSG00000100078	22	31530795	31536593	10	5	-0.090426	0.53603	PLA2G3
ENSG00000138942	22	31556168	31603005	94	12	0.98189	0.16308	RNF185
ENSG00000182541	22	31608225	31676066	90	14	1.6177	0.052862	LIMK2
ENSG00000100100	22	31677579	31688520	20	4	1.7989	0.036017	PIK3IP1
ENSG00000100105	22	31721790	31742218	27	8	1.4649	0.071479	PATZ1
ENSG00000213888	22	31742875	31744670	5	3	-1.0164	0.84529	AC005003.1
ENSG00000185721	22	31795509	31924726	246	26	1.2476	0.10609	DRG1
ENSG00000184708	22	31832963	31892094	116	19	1.0333	0.15074	EIF4ENIF1
ENSG00000198089	22	31884674	32014572	356	17	0.21636	0.41436	SFI1
ENSG00000241878	22	32014477	32058418	118	10	0.58994	0.27762	PISD
ENSG00000183530	22	32072242	32146126	136	14	0.61176	0.27035	PRR14L
ENSG00000100150	22	32149944	32303012	335	14	0.27543	0.39149	DEPDC5
ENSG00000128254	22	32329507	32341504	31	9	0.26563	0.39526	C22orf24
ENSG00000128245	22	32340447	32353590	28	5	0.4151	0.33904	YWHAH
ENSG00000100170	22	32439019	32509016	164	9	1.5027	0.066452	SLC5A1
ENSG00000205856	22	32544993	32555309	28	7	0.65931	0.25485	C22orf42
ENSG00000128253	22	32586422	32600718	34	7	0.8983	0.18451	RFPL2
ENSG00000100191	22	32614465	32651328	105	18	1.2848	0.099435	SLC5A4
ENSG00000128276	22	32750872	32757148	45	5	0.50396	0.30714	RFPL3
ENSG00000205853	22	32755893	32778039	138	15	1.7905	0.036685	RFPL3S
ENSG00000100220	22	32783569	32808242	76	13	1.2929	0.098022	RTCB
ENSG00000184459	22	32809834	32860471	156	34	0.10003	0.46016	BPIFC
ENSG00000100225	22	32870663	32894818	58	6	1.4867	0.06855	FBXO7
ENSG00000185666	22	32908539	33454358	1261	89	1.8836	0.029807	SYN3
ENSG00000100234	22	33197687	33259030	99	19	1.0442	0.1482	TIMP3
ENSG00000133424	22	33558212	34318829	1985	161	-0.014311	0.50571	LARGE
ENSG00000175329	22	35462129	35483380	66	8	-0.73523	0.7689	ISX
ENSG00000100281	22	35653445	35691800	38	4	0.48348	0.31438	HMGXB4
ENSG00000100284	22	35695268	35743985	70	12	0.15911	0.43679	TOM1
ENSG00000100292	22	35776354	35790207	34	4	1.8237	0.0341	HMOX1
ENSG00000100297	22	35796056	35821423	44	11	-2.414	0.99211	MCM5
ENSG00000100302	22	35936915	35950048	27	6	1.5783	0.057248	RASD2
ENSG00000198125	22	36002811	36033998	72	9	-0.40712	0.65804	MB
ENSG00000268818	22	36023040	36031181	20	6	0.44524	0.32807	AL049747.1
ENSG00000221963	22	36044442	36064456	49	6	1.7183	0.042869	APOL6
ENSG00000128313	22	36113919	36125530	39	5	-0.52224	0.69925	APOL5
ENSG00000100320	22	36134783	36424473	283	16	0.65096	0.25754	RBFOX2
ENSG00000128284	22	36536372	36562225	71	13	0.92131	0.17845	APOL3
ENSG00000100336	22	36585172	36600886	64	8	-0.73167	0.76781	APOL4
ENSG00000128335	22	36622256	36636000	42	8	-0.99704	0.84063	APOL2
ENSG00000100342	22	36649056	36663576	35	7	-0.82569	0.79551	APOL1
ENSG00000100345	22	36677327	36784063	209	28	0.98226	0.16299	MYH9
ENSG00000100348	22	36863083	36878077	54	8	0.56055	0.28755	TXN2
ENSG00000100350	22	36883237	36903148	50	7	-0.057174	0.5228	FOXRED2
ENSG00000100353	22	36906897	36925483	75	8	-0.98983	0.83887	EIF3D
ENSG00000166862	22	36959968	37099603	279	31	-0.12023	0.54785	CACNG2
ENSG00000100360	22	37154246	37172300	28	4	1.6418	0.050312	IFT27
ENSG00000100362	22	37196728	37215523	48	7	3.4064	0.0003291	PVALB
ENSG00000100365	22	37257030	37274057	36	7	0.38544	0.34996	NCF4
ENSG00000100368	22	37309670	37336491	97	10	-0.56028	0.71235	CSF2RB
ENSG00000185264	22	37387163	37403882	51	10	-0.054803	0.52185	TEX33
ENSG00000128311	22	37406900	37415681	37	8	0.1892	0.42497	TST
ENSG00000128309	22	37415676	37425863	22	7	1.3109	0.094945	MPST
ENSG00000100379	22	37447779	37459430	9	3	0.62071	0.26739	KCTD17
ENSG00000187045	22	37461476	37505603	104	12	0.35523	0.36121	TMPRSS6
ENSG00000100385	22	37521878	37571094	77	19	-0.38972	0.65163	IL2RB
ENSG00000133466	22	37576207	37595425	62	7	-0.23802	0.59407	C1QTNF6
ENSG00000183473	22	37600278	37608362	13	4	0.982	0.16305	SSTR3
ENSG00000128340	22	37621301	37640488	46	9	-0.19552	0.57751	RAC2
ENSG00000100055	22	37678068	37711382	61	8	-0.55945	0.71207	CYTH4
ENSG00000166897	22	37764000	37823505	164	21	3.7363	9.3386e-05	ELFN2
ENSG00000100060	22	37865101	37882439	16	5	0.68616	0.2463	MFNG
ENSG00000100065	22	37886400	37915549	77	13	1.364	0.086282	CARD10
ENSG00000128283	22	37956454	37965412	13	3	0.30619	0.37973	CDC42EP1
ENSG00000100079	22	37966255	37978623	33	4	0.35996	0.35944	LGALS2
ENSG00000100083	22	38004481	38029571	28	5	0.92602	0.17722	GGA1
ENSG00000100092	22	38030661	38062939	85	10	0.35355	0.36184	SH3BP1
ENSG00000241360	22	38054734	38062941	14	2	0.32624	0.37212	PDXP
ENSG00000100097	22	38071615	38075813	6	2	-0.17461	0.56931	LGALS1
ENSG00000100101	22	38077680	38170137	182	20	0.25524	0.39927	NOL12
ENSG00000100106	22	38093011	38172563	157	17	0.18775	0.42554	TRIOBP
ENSG00000189060	22	38201114	38203442	3	2	0.46005	0.32274	H1F0
ENSG00000100116	22	38203912	38213183	19	3	0.71583	0.23705	GCAT
ENSG00000128310	22	38219389	38221502	3	1	-1.3567	0.91255	GALR3
ENSG00000100124	22	38226862	38245334	14	5	0.84718	0.19845	ANKRD54
ENSG00000100129	22	38244875	38285414	39	7	0.40173	0.34394	EIF3L
ENSG00000100139	22	38301664	38338829	42	7	1.0354	0.15023	MICALL1
ENSG00000128346	22	38339528	38349676	9	5	1.7247	0.042287	C22orf23
ENSG00000100142	22	38348614	38437922	65	6	-0.45783	0.67646	POLR2F
ENSG00000100146	22	38366693	38383429	8	2	-0.27201	0.60719	SOX10
ENSG00000100151	22	38452318	38471708	29	7	-0.29517	0.61607	PICK1
ENSG00000100156	22	38474141	38480100	11	4	-0.93701	0.82562	SLC16A8
ENSG00000128298	22	38480896	38506677	37	5	-0.14244	0.55663	BAIAP2L2
ENSG00000184381	22	38507502	38601697	292	12	-0.77	0.77935	PLA2G6
ENSG00000185022	22	38597889	38612518	23	3	-0.26302	0.60373	MAFF
ENSG00000198792	22	38615298	38669040	72	10	0.84075	0.20024	TMEM184B
ENSG00000213923	22	38686697	38794527	137	23	0.53333	0.2969	CSNK1E
ENSG00000168135	22	38822332	38851205	63	13	2.0114	0.02214	KCNJ4
ENSG00000100196	22	38864067	38879452	23	7	1.2702	0.10201	KDELR3
ENSG00000100201	22	38879445	38903665	26	7	2.5192	0.0058817	DDX17
ENSG00000100206	22	38914954	38966291	54	12	2.3181	0.010221	DMC1
ENSG00000184949	22	38974125	39052634	132	9	2.182	0.014554	FAM227A
ENSG00000100211	22	39052641	39069859	60	4	2.0726	0.019105	CBY1
ENSG00000100216	22	39077953	39080818	7	2	2.4458	0.0072268	TOMM22
ENSG00000100221	22	39081548	39097561	14	4	2.07	0.019227	JOSD1
ENSG00000100226	22	39101728	39134304	55	8	2.3206	0.010155	GTPBP1
ENSG00000100242	22	39130730	39190148	72	12	3.5167	0.00021848	SUN2
ENSG00000100246	22	39174513	39190203	14	5	3.4816	0.00024922	DNAL4
ENSG00000221890	22	39214457	39239987	55	7	0.95395	0.17006	NPTXR
ENSG00000183741	22	39257455	39268319	15	5	1.1833	0.11835	CBX6
ENSG00000128383	22	39348746	39359188	9	3	0.79851	0.21229	APOBEC3A
ENSG00000244509	22	39410088	39416357	14	3	0.97997	0.16355	APOBEC3C
ENSG00000243811	22	39410368	39429281	30	5	0.89607	0.18511	APOBEC3D
ENSG00000128394	22	39436609	39449915	19	2	1.0117	0.15583	APOBEC3F
ENSG00000239713	22	39436924	39483748	67	12	0.9935	0.16023	APOBEC3G
ENSG00000100298	22	39493229	39500072	35	5	0.60865	0.27138	APOBEC3H
ENSG00000100307	22	39516172	39548679	60	8	-0.23901	0.59445	CBX7
ENSG00000100311	22	39619364	39640756	48	5	1.6605	0.048403	PDGFB
ENSG00000214854	22	39656865	39657063	1	1	-0.41202	0.65984	AL031590.1
ENSG00000100316	22	39708887	39716394	24	6	0.19999	0.42074	RPL3
ENSG00000100321	22	39745930	39781593	84	11	3.0861	0.0010141	SYNGR1
ENSG00000100324	22	39795746	39833065	42	4	2.863	0.0020983	TAB1
ENSG00000128268	22	39853349	39888199	29	10	2.1211	0.016956	MGAT3
ENSG00000100335	22	39895437	39914137	19	4	2.0693	0.019261	MIEF1
ENSG00000128272	22	39915700	39918691	3	2	0.58533	0.27916	ATF4
ENSG00000187051	22	39925098	39928860	2	1	0.47692	0.31671	RPS19BP1
ENSG00000100346	22	39966758	40085742	179	21	0.80674	0.20991	CACNA1I
ENSG00000176177	22	40139049	40289868	140	11	2.7053	0.0034126	ENTHD1
ENSG00000100351	22	40297086	40369725	55	11	3.4401	0.00029077	GRAP2
ENSG00000133477	22	40390953	40439533	55	8	2.0804	0.018745	FAM83F
ENSG00000100354	22	40440821	40731812	347	15	2.0305	0.021152	TNRC6B
ENSG00000239900	22	40742507	40786467	34	5	0.57452	0.28281	ADSL
ENSG00000100359	22	40766595	40806293	38	5	0.60906	0.27124	SGSM3
ENSG00000196588	22	40806285	41032706	295	12	1.172	0.12059	MKL1
ENSG00000100372	22	41165634	41215403	35	6	-0.41562	0.66115	SLC25A17
ENSG00000100380	22	41220539	41253026	36	6	1.3189	0.093609	ST13
ENSG00000196236	22	41253081	41363838	57	11	1.1867	0.11767	XPNPEP3
ENSG00000172404	22	41255553	41258130	2	1	1.3029	0.096308	DNAJB7
ENSG00000100387	22	41347351	41369313	10	3	1.1663	0.12174	RBX1
ENSG00000100393	22	41487790	41576081	116	12	0.85597	0.19601	EP300
ENSG00000100395	22	41601209	41627275	73	5	0.72236	0.23504	L3MBTL2
ENSG00000100399	22	41625517	41636938	14	3	1.0977	0.13616	CHADL
ENSG00000100401	22	41641615	41682255	72	10	1.0362	0.15005	RANGAP1
ENSG00000100403	22	41697526	41756151	64	7	0.28607	0.38741	ZC3H7B
ENSG00000167074	22	41763337	41795330	45	5	-0.42519	0.66465	TEF
ENSG00000183864	22	41829496	41843027	14	2	0.40154	0.34401	TOB2
ENSG00000100410	22	41855721	41864729	12	2	-1.1791	0.88082	PHF5A
ENSG00000100412	22	41865129	41924993	50	10	0.016883	0.49327	ACO2
ENSG00000100413	22	41921808	41940610	25	3	-1.8159	0.96531	POLR3H
ENSG00000172346	22	41956767	41973745	28	3	0.64392	0.25981	CSDC2
ENSG00000100417	22	41972898	41985894	5	1	-0.51972	0.69837	PMM1
ENSG00000100418	22	41994032	42017100	14	4	0.36709	0.35678	DESI1
ENSG00000196419	22	42017123	42060044	26	5	-1.5045	0.93377	XRCC6
ENSG00000100138	22	42069934	42086508	25	2	-1.331	0.90841	NHP2L1
ENSG00000184208	22	42084943	42094140	3	1	-1.5379	0.93796	C22orf46
ENSG00000167077	22	42095503	42195460	162	10	-0.64822	0.74158	MEI1
ENSG00000100147	22	42196683	42222303	43	7	-0.49911	0.69115	CCDC134
ENSG00000198911	22	42229109	42303312	120	17	0.24756	0.40224	SREBF2
ENSG00000234965	22	42307297	42310570	6	2	-1.1463	0.87417	SHISA8
ENSG00000159958	22	42321045	42322822	1	1	-0.2794	0.61003	TNFRSF13C
ENSG00000100162	22	42334725	42343168	21	3	-2.5173	0.99409	CENPM
ENSG00000100167	22	42372276	42394225	44	8	0.40564	0.3425	2003-09-01
ENSG00000183066	22	42394729	42454460	90	7	-0.67256	0.74939	WBP2NL
ENSG00000198951	22	42454358	42466846	17	5	-0.32665	0.62803	NAGA
ENSG00000177096	22	42470255	42475445	8	3	-1.6583	0.95138	FAM109B
ENSG00000183172	22	42475695	42480288	2	1	-0.79905	0.78787	SMDT1
ENSG00000184983	22	42481529	42486959	9	3	0.55925	0.288	NDUFA6
ENSG00000100197	22	42522501	42526908	1	1	-0.056705	0.52261	CYP2D6
ENSG00000100207	22	42556019	42739622	298	27	0.34694	0.36432	TCF20
ENSG00000235568	22	42776416	42828401	143	18	3.5689	0.00017923	NFAM1
ENSG00000189306	22	42905974	42915808	21	3	-0.59825	0.72516	RRP7A
ENSG00000183569	22	42949623	42970388	27	5	-0.25078	0.59901	SERHL2
ENSG00000100227	22	42979727	43010968	37	7	0.11827	0.45293	POLDIP3
ENSG00000100243	22	43013846	43045574	76	10	-0.76232	0.77707	CYB5R3
ENSG00000249222	22	43035809	43036607	3	1	-0.275	0.60834	ATP5L2
ENSG00000128274	22	43088127	43117304	111	16	0.67222	0.25072	A4GALT
ENSG00000242247	22	43192508	43254112	179	11	-1.509	0.93434	ARFGAP3
ENSG00000100266	22	43231418	43411151	438	13	-1.1983	0.8846	PACSIN2
ENSG00000100271	22	43435522	43485434	146	20	-0.50764	0.69415	TTLL1
ENSG00000100290	22	43506754	43525718	44	8	0.49035	0.31194	BIK
ENSG00000100294	22	43528212	43539400	19	6	1.0102	0.15621	MCAT
ENSG00000100300	22	43547520	43559248	20	4	0.88975	0.1868	TSPO
ENSG00000100304	22	43562628	43583139	66	12	2.1569	0.015508	TTLL12
ENSG00000159307	22	43593289	43739394	425	66	1.2925	0.098086	SCUBE1
ENSG00000186732	22	43807202	43903728	268	36	1.2008	0.11491	MPPED1
ENSG00000186976	22	43924624	44208217	703	33	-0.096798	0.53856	EFCAB6
ENSG00000130540	22	44220389	44258398	118	13	-0.12787	0.55087	SULT4A1
ENSG00000100341	22	44275558	44287893	45	6	0.69991	0.24199	PNPLA5
ENSG00000100344	22	44319619	44360368	130	11	-0.67627	0.75057	PNPLA3
ENSG00000100347	22	44351301	44406411	156	20	0.49849	0.30907	SAMM50
ENSG00000188677	22	44395091	44568829	361	66	-0.96708	0.83325	PARVB
ENSG00000138964	22	44568836	44615413	160	24	0.70277	0.2411	PARVG
ENSG00000138944	22	44639547	44708731	174	31	0.42719	0.33462	KIAA1644
ENSG00000220702	22	44761431	44762164	2	1	0.54922	0.29143	RP1-32I10.10
ENSG00000188636	22	44888452	44894178	15	2	2.4254	0.007646	LDOC1L
ENSG00000186654	22	45064593	45133561	265	40	2.2218	0.013147	PRR5
ENSG00000248405	22	45098113	45258586	682	93	1.3917	0.082011	PRR5-ARHGAP8
ENSG00000241484	22	45098355	45258665	685	95	1.3912	0.082075	ARHGAP8
ENSG00000056487	22	45277042	45405880	343	36	2.5228	0.0058211	PHF21B
ENSG00000093000	22	45559722	45583896	74	7	0.89402	0.18566	NUP50
ENSG00000100364	22	45586219	45636650	131	18	1.2216	0.11092	KIAA0930
ENSG00000100373	22	45680863	45691755	26	5	1.5248	0.063654	UPK3A
ENSG00000100376	22	45704849	45737836	74	8	0.46606	0.32059	FAM118A
ENSG00000077935	22	45739944	45809500	147	8	0.30075	0.3818	SMC1B
ENSG00000128408	22	45809572	45828376	39	4	-0.03798	0.51515	RIBC2
ENSG00000077942	22	45898118	45997015	252	33	1.0549	0.14575	FBLN1
ENSG00000130638	22	46067678	46241187	285	16	0.98549	0.16219	ATXN10
ENSG00000188064	22	46316242	46373009	95	18	-0.85597	0.80399	WNT7B
ENSG00000182257	22	46445358	46450024	7	2	1.3641	0.086263	C22orf26
ENSG00000197182	22	46449749	46509808	74	11	-0.57722	0.7181	FLJ27365
ENSG00000186951	22	46546424	46639653	106	16	-0.52209	0.6992	PPARA
ENSG00000205643	22	46639908	46646576	22	3	-0.42926	0.66613	CDPF1
ENSG00000130943	22	46651560	46659219	11	2	0.66911	0.25171	PKDREJ
ENSG00000075234	22	46663858	46689905	61	6	0.86026	0.19482	TTC38
ENSG00000075218	22	46692638	46726707	79	6	0.30371	0.38067	GTSE1
ENSG00000100416	22	46726772	46753237	44	6	-0.54463	0.707	TRMU
ENSG00000075275	22	46756731	46933067	493	59	-0.31988	0.62547	CELSR1
ENSG00000075240	22	46971909	47075688	367	29	2.6748	0.0037382	GRAMD4
ENSG00000100422	22	47080308	47134158	145	26	2.2317	0.012817	CERK
ENSG00000054611	22	47158518	47571336	1061	70	1.2451	0.10655	TBC1D22A
ENSG00000218357	22	47857048	47882860	59	8	1.0235	0.15304	LL22NC03-75H12.2
ENSG00000219438	22	48885272	49246724	1514	117	-0.38933	0.65148	FAM19A5
ENSG00000219016	22	48934712	48943199	12	2	1.3035	0.09621	CTA-299D3.8
ENSG00000188511	22	49808176	50051190	638	57	0.33921	0.36722	C22orf34
ENSG00000100425	22	50166931	50221160	106	11	1.6804	0.046436	BRD1
ENSG00000100426	22	50247490	50283726	100	6	1.8544	0.031839	ZBED4
ENSG00000182858	22	50293877	50312106	58	5	1.6383	0.05068	ALG12
ENSG00000184164	22	50311815	50321188	60	4	1.7538	0.03973	CRELD2
ENSG00000198355	22	50354161	50357728	2	1	-1.7863	0.96297	PIM3
ENSG00000188263	22	50432942	50451088	49	8	-1.1837	0.88173	IL17REL
ENSG00000138892	22	50453552	50495364	105	20	-0.53681	0.7043	TTLL8
ENSG00000100427	22	50497820	50524331	89	13	-0.8047	0.7895	MLC1
ENSG00000073146	22	50528308	50600119	320	13	-0.87022	0.80791	MOV10L1
ENSG00000073150	22	50609160	50618723	15	6	0.2367	0.40645	PANX2
ENSG00000170638	22	50624344	50638027	41	10	1.0586	0.14489	TRABD
ENSG00000073169	22	50639408	50656045	36	7	0.045022	0.48204	SELO
ENSG00000128159	22	50656118	50683421	46	13	0.13817	0.44505	TUBGCP6
ENSG00000100429	22	50683612	50689834	9	3	0.69893	0.2423	HDAC10
ENSG00000188130	22	50683879	50700254	39	8	0.75058	0.22645	MAPK12
ENSG00000185386	22	50702142	50709196	12	5	1.6472	0.049762	MAPK11
ENSG00000196576	22	50713408	50746056	80	16	1.16	0.12302	PLXNB2
ENSG00000268427	22	50714103	50714350	1	1	1.2626	0.10337	AL022328.1
ENSG00000205593	22	50747459	50765489	53	10	0.11832	0.45291	DENND6B
ENSG00000100239	22	50781733	50883514	276	21	0.89367	0.18575	PPP6R2
ENSG00000100241	22	50883429	50913454	65	12	1.2824	0.099857	SBF1
ENSG00000128165	22	50919985	50924869	4	2	-0.10994	0.54377	ADM2
ENSG00000100253	22	50925213	50929077	8	4	0.88487	0.18811	MIOX
ENSG00000100258	22	50941376	50946135	11	4	1.4266	0.076855	LMF2
ENSG00000025770	22	50946645	50961901	35	8	0.14508	0.44232	NCAPH2
ENSG00000130489	22	50961997	50964868	13	4	0.90575	0.18253	SCO2
ENSG00000025708	22	50964181	50968485	10	5	0.82635	0.2043	TYMP
ENSG00000177989	22	50968139	50971009	2	1	-0.34298	0.63419	ODF3B
ENSG00000130487	22	50986462	50989451	5	2	1.7507	0.039996	KLHDC7B
ENSG00000217442	22	50989541	51001334	55	7	-0.18251	0.57241	SYCE3
ENSG00000205560	22	51007290	51017899	41	7	2.061	0.019651	CPT1B
ENSG00000254413	22	51007298	51021394	48	8	2.1419	0.016102	CHKB-CPT1B
ENSG00000100288	22	51017378	51039884	92	15	2.6525	0.0039953	CHKB
ENSG00000008735	22	51039114	51052409	47	9	2.0448	0.020439	MAPK8IP2
ENSG00000100299	22	51061182	51066607	20	8	-0.21888	0.58663	ARSA
ENSG00000251322	22	51112843	51171726	72	19	0.75911	0.22389	SHANK3
ENSG00000100312	22	51176624	51183762	3	1	0.47578	0.31711	ACR
ENSG00000079974	22	51205929	51222091	8	2	0.64445	0.25964	RABL2B

### Sheet: Table S26
Table S26: Results from the MAGMA gene-based analysis for Factor 2 (Unhealthy Lifestyle)
Ensembl Gene ID	Chromosome	Starting Position of Gene	Ending Position of Gene	Number of SNPs Tested in Gene	Number of Parameters Included in SNP-wise Mean Model	Z-statistic of Gene Association	Gene P-value	Gene Name
ENSG00000187634	1	860260	879955	3	1	-0.015047	0.506	SAMD11
ENSG00000188976	1	879584	894689	7	1	-0.22276	0.58814	NOC2L
ENSG00000187961	1	895967	901095	4	1	-1.0388	0.85055	KLHL17
ENSG00000187642	1	910579	917497	5	1	0.63224	0.26362	C1orf170
ENSG00000188157	1	955503	991496	21	3	-2.0501	0.97982	AGRN
ENSG00000237330	1	1006346	1009687	3	1	-0.75947	0.77622	RNF223
ENSG00000131591	1	1017198	1051741	67	6	-0.26878	0.60595	C1orf159
ENSG00000162571	1	1109264	1133315	77	10	-1.4043	0.91989	TTLL10
ENSG00000186891	1	1138888	1142071	6	2	-0.69397	0.75615	TNFRSF18
ENSG00000186827	1	1146706	1149518	5	2	-1.8336	0.96664	TNFRSF4
ENSG00000078808	1	1152288	1167411	69	3	-2.1006	0.98216	SDF4
ENSG00000176022	1	1167629	1170421	4	1	-0.077107	0.53073	B3GALT6
ENSG00000184163	1	1177826	1182102	8	2	-0.76151	0.77682	FAM132A
ENSG00000160087	1	1189289	1209265	30	3	0.9764	0.16443	UBE2J2
ENSG00000162572	1	1215816	1227409	11	3	1.1163	0.13214	SCNN1D
ENSG00000131584	1	1227756	1244989	20	4	1.9359	0.026441	ACAP3
ENSG00000169972	1	1243947	1247057	2	1	2.4644	0.0068623	PUSL1
ENSG00000127054	1	1246965	1260071	13	3	2.0666	0.019388	CPSF3L
ENSG00000224051	1	1260136	1264277	7	2	2.0161	0.021897	GLTPD1
ENSG00000169962	1	1266694	1270686	6	2	0.6451	0.25943	TAS1R3
ENSG00000107404	1	1270656	1284730	20	4	1.1767	0.11966	DVL1
ENSG00000162576	1	1288069	1297157	21	4	1.9377	0.02633	MXRA8
ENSG00000175756	1	1309110	1310875	5	2	0.08917	0.46447	AURKAIP1
ENSG00000221978	1	1321091	1334708	10	3	1.6061	0.054124	CCNL2
ENSG00000224870	1	1334902	1337426	7	2	1.61	0.0537	RP4-758J18.2
ENSG00000242485	1	1337288	1342693	8	3	1.3506	0.088407	MRPL20
ENSG00000235098	1	1353800	1357149	3	2	0.50234	0.30771	ANKRD65
ENSG00000205116	1	1361508	1363167	2	1	1.8763	0.030306	TMEM88B
ENSG00000179403	1	1370241	1378262	2	1	1.6491	0.049567	VWA1
ENSG00000160072	1	1407143	1433228	2	1	-0.54794	0.70813	ATAD3B
ENSG00000197785	1	1447531	1470067	34	4	0.52406	0.30012	ATAD3A
ENSG00000205090	1	1470554	1475833	4	1	-0.18959	0.57519	TMEM240
ENSG00000160075	1	1477053	1510249	63	6	-0.56984	0.71561	SSU72
ENSG00000215014	1	1510355	1511373	2	1	0.51214	0.30427	AL645728.1
ENSG00000215790	1	1656277	1677431	3	1	-0.4414	0.67054	SLC35E2
ENSG00000008130	1	1682671	1711896	44	4	3.0614	0.0011016	NADK
ENSG00000078369	1	1716729	1822495	84	8	2.6165	0.0044424	GNB1
ENSG00000169885	1	1846266	1848735	4	1	3.178	0.00074142	CALML6
ENSG00000178821	1	1849029	1850712	2	1	3.3704	0.0003753	TMEM52
ENSG00000142609	1	1853396	1935276	172	14	1.7393	0.04099	C1orf222
ENSG00000187730	1	1950780	1962192	9	1	-0.42646	0.66511	GABRD
ENSG00000067606	1	1981909	2116834	271	17	-0.87965	0.81048	PRKCZ
ENSG00000162585	1	2115903	2144159	34	7	-0.51814	0.69782	C1orf86
ENSG00000269554	1	2121237	2123179	3	2	-0.64715	0.74123	AL590822.2
ENSG00000203301	1	2143360	2145620	3	2	-1.2978	0.90282	AL590822.1
ENSG00000157933	1	2160134	2241558	139	23	0.16807	0.43327	SKI
ENSG00000116151	1	2252692	2323146	182	28	-1.0477	0.85261	MORN1
ENSG00000157916	1	2323267	2336883	22	6	-1.4833	0.931	RER1
ENSG00000157911	1	2336236	2345236	13	4	-2.3214	0.98987	PEX10
ENSG00000149527	1	2357419	2436969	108	17	1.3996	0.080813	PLCH2
ENSG00000157881	1	2439972	2458039	21	2	0.63741	0.26193	PANK4
ENSG00000197921	1	2460184	2461684	2	1	0.46991	0.31921	HES5
ENSG00000157873	1	2487078	2496821	11	3	2.8166	0.0024265	TNFRSF14
ENSG00000157870	1	2517930	2522908	5	2	1.6183	0.052804	FAM213B
ENSG00000142606	1	2522078	2564481	115	6	0.63877	0.26149	MMEL1
ENSG00000215912	1	2567415	2718286	82	8	1.6384	0.050667	TTC34
ENSG00000169717	1	2938046	2939465	1	1	1.0544	0.14585	ACTRT2
ENSG00000142611	1	2985732	3355185	769	93	-0.23497	0.59288	PRDM16
ENSG00000130762	1	3370990	3397677	70	7	-0.59885	0.72536	ARHGEF16
ENSG00000162591	1	3406484	3528059	217	36	-0.61186	0.72969	MEGF6
ENSG00000158109	1	3541566	3546691	9	4	-1.2825	0.90017	TPRG1L
ENSG00000116213	1	3547331	3569325	23	6	-1.3543	0.91217	WRAP73
ENSG00000078900	1	3569084	3652765	172	32	-0.41344	0.66036	TP73
ENSG00000162592	1	3668962	3688209	35	7	0.97549	0.16466	CCDC27
ENSG00000235169	1	3689352	3692546	8	4	-0.076361	0.53043	SMIM1
ENSG00000130764	1	3696784	3713068	63	10	0.47477	0.31748	LRRC47
ENSG00000116198	1	3728645	3773778	242	18	0.0022757	0.49909	CEP104
ENSG00000169598	1	3773845	3801993	101	12	0.82029	0.20602	DFFB
ENSG00000198912	1	3805689	3816857	29	6	0.20203	0.41995	C1orf174
ENSG00000196581	1	4714792	4852594	527	65	-0.070743	0.5282	AJAP1
ENSG00000131697	1	5922871	6052533	315	16	-0.41364	0.66043	NPHP4
ENSG00000069424	1	6051526	6161253	208	35	1.0814	0.13976	KCNAB2
ENSG00000268332	1	6100630	6101399	3	1	1.6817	0.046316	AL035406.1
ENSG00000116254	1	6161853	6240183	201	27	0.93931	0.17379	CHD5
ENSG00000116251	1	6241329	6269449	50	9	1.0584	0.14493	RPL22
ENSG00000158286	1	6265535	6281359	25	3	-0.26826	0.60575	RNF207
ENSG00000116237	1	6281253	6296032	23	4	-0.44894	0.67326	ICMT
ENSG00000173673	1	6304252	6305638	3	1	-0.12199	0.54855	HES3
ENSG00000158292	1	6307406	6321035	27	1	0.81148	0.20854	GPR153
ENSG00000097021	1	6324329	6454451	320	18	1.8509	0.032094	ACOT7
ENSG00000069812	1	6472478	6484730	29	5	2.2727	0.011523	HES2
ENSG00000187017	1	6484848	6521430	81	8	2.6584	0.0039261	ESPN
ENSG00000215788	1	6521211	6526255	7	2	2.0495	0.020206	TNFRSF25
ENSG00000171680	1	6526152	6580121	86	15	0.92477	0.17754	PLEKHG5
ENSG00000162408	1	6581407	6614595	90	3	-0.1335	0.5531	NOL9
ENSG00000173662	1	6615241	6639817	27	4	0.49339	0.31087	TAS1R1
ENSG00000204859	1	6640061	6649340	6	3	2.9895	0.0013973	ZBTB48
ENSG00000162413	1	6650784	6674667	28	5	3.551	0.0001919	KLHL21
ENSG00000116273	1	6673745	6684093	13	4	3.6835	0.00011501	PHF13
ENSG00000041988	1	6684926	6695646	23	4	2.5424	0.0055043	THAP3
ENSG00000007923	1	6694228	6761984	117	12	3.3204	0.00044943	DNAJC11
ENSG00000171735	1	6845384	7829766	1964	159	3.4183	0.00031509	CAMTA1
ENSG00000049245	1	7831329	7841492	29	8	0.67047	0.25128	VAMP3
ENSG00000049246	1	7844380	7905237	183	22	0.35395	0.36169	PER3
ENSG00000049247	1	7903143	7913572	27	9	0.76006	0.22361	UTS2
ENSG00000049249	1	7979907	8000926	35	5	0.28121	0.38928	TNFRSF9
ENSG00000116288	1	8014351	8045565	44	6	1.3175	0.09383	PARK7
ENSG00000116285	1	8064464	8086368	27	5	1.8826	0.029879	ERRFI1
ENSG00000162426	1	8377886	8404227	59	9	1.8571	0.03165	SLC45A1
ENSG00000142599	1	8412457	8877702	558	21	0.039738	0.48415	RERE
ENSG00000074800	1	8921061	8939308	17	3	0.057512	0.47707	ENO1
ENSG00000131686	1	9005926	9035151	80	18	-2.2955	0.98915	CA6
ENSG00000197241	1	9063359	9086404	35	10	-0.27797	0.60948	SLC2A7
ENSG00000142583	1	9095166	9148537	126	18	-0.53686	0.70432	SLC2A5
ENSG00000180758	1	9160364	9189229	53	7	1.0981	0.13608	GPR157
ENSG00000049239	1	9294834	9331396	70	13	0.94333	0.17276	H6PD
ENSG00000171621	1	9352939	9429591	236	42	-0.91099	0.81885	SPSB1
ENSG00000171612	1	9599541	9645237	37	4	-0.57526	0.71744	SLC25A33
ENSG00000188807	1	9648932	9674935	25	4	-1.3179	0.90623	TMEM201
ENSG00000171608	1	9711790	9789172	99	20	-1.5536	0.93986	PIK3CD
ENSG00000179840	1	9712668	9714644	2	1	-2.0377	0.97921	C1orf200
ENSG00000171603	1	9789084	9884584	89	9	-1.3143	0.90563	CLSTN1
ENSG00000178585	1	9908334	9970394	50	8	1.9848	0.023584	CTNNBIP1
ENSG00000162441	1	9982173	10003465	29	6	-0.48314	0.6855	LZIC
ENSG00000173614	1	10003486	10045559	64	9	1.2782	0.10058	NMNAT1
ENSG00000162444	1	10057264	10076078	32	4	0.56284	0.28677	RBP7
ENSG00000130939	1	10092890	10241297	235	15	0.47762	0.31646	UBE4B
ENSG00000054523	1	10270863	10441661	456	15	1.8183	0.03451	KIF1B
ENSG00000142657	1	10458649	10480201	38	6	2.3425	0.0095779	PGD
ENSG00000251503	1	10490159	10512210	39	5	1.0151	0.15502	APITD1-CORT
ENSG00000175279	1	10490159	10512210	39	5	1.0151	0.15502	APITD1
ENSG00000241563	1	10509776	10511959	3	1	1.3068	0.095634	CORT
ENSG00000160049	1	10516579	10532583	14	3	2.3584	0.009176	DFFA
ENSG00000142655	1	10532345	10690815	292	18	1.3187	0.093627	PEX14
ENSG00000130940	1	10696661	10856707	248	51	-0.20454	0.58103	CASZ1
ENSG00000175262	1	11006528	11042094	83	10	0.48229	0.3148	C1orf127
ENSG00000120948	1	11072414	11085796	13	3	0.34601	0.36467	TARDBP
ENSG00000009724	1	11086580	11107290	37	4	0.46249	0.32187	MASP2
ENSG00000116649	1	11114641	11120081	6	2	1.1784	0.11932	SRM
ENSG00000171824	1	11126675	11159938	80	4	0.86009	0.19487	EXOSC10
ENSG00000198793	1	11166592	11322564	271	6	0.90782	0.18199	MTOR
ENSG00000171819	1	11249398	11256038	14	2	0.7477	0.22732	ANGPTL7
ENSG00000120942	1	11333263	11356106	29	3	0.34411	0.36538	UBIAD1
ENSG00000204624	1	11539223	11597641	109	11	0.20047	0.42056	PTCHD2
ENSG00000116661	1	11708424	11715842	5	2	0.44176	0.32933	FBXO2
ENSG00000132879	1	11714432	11723384	14	4	-0.00034884	0.50014	FBXO44
ENSG00000116663	1	11724181	11734411	20	6	-0.72003	0.76425	FBXO6
ENSG00000116670	1	11734537	11751707	39	8	1.9104	0.028039	MAD2L2
ENSG00000162490	1	11751786	11785914	56	12	2.4291	0.0075686	DRAXIN
ENSG00000177674	1	11796141	11814859	37	5	1.2302	0.1093	AGTRAP
ENSG00000215910	1	11821844	11849642	123	9	-0.68254	0.75255	C1orf167
ENSG00000177000	1	11845780	11866977	61	8	-0.15404	0.56121	MTHFR
ENSG00000011021	1	11866207	11903201	165	11	0.013959	0.49443	CLCN6
ENSG00000175206	1	11905766	11908402	10	4	-0.47997	0.68438	NPPA
ENSG00000116685	1	11979648	11986485	14	4	0.66767	0.25217	KIAA2013
ENSG00000083444	1	11994262	12035595	87	9	1.8668	0.030964	PLOD1
ENSG00000116688	1	12040238	12073571	42	5	1.8447	0.032544	MFN2
ENSG00000116691	1	12079523	12092102	8	2	0.89974	0.18413	MIIP
ENSG00000120949	1	12123434	12204264	110	20	1.4111	0.07911	TNFRSF8
ENSG00000028137	1	12227060	12269285	72	9	0.50269	0.30759	TNFRSF1B
ENSG00000048707	1	12290124	12572099	331	12	1.1373	0.1277	VPS13D
ENSG00000162496	1	12627939	12677737	124	24	-1.5346	0.93756	DHRS3
ENSG00000204518	1	12704566	12727097	35	3	0.91922	0.17899	AADACL4
ENSG00000188984	1	12776118	12788726	28	3	-0.023944	0.50955	AADACL3
ENSG00000157330	1	12806163	12823847	38	6	-1.1235	0.8694	C1orf158
ENSG00000116726	1	12834984	12838049	1	1	-1.5078	0.9342	PRAMEF12
ENSG00000120952	1	12916941	12921764	5	1	0.52189	0.30087	PRAMEF2
ENSG00000162494	1	13801445	13840543	90	21	-0.18829	0.57468	LRRC38
ENSG00000162493	1	13909960	13944452	61	14	-0.1619	0.56431	PDPN
ENSG00000116731	1	14026693	14151574	281	21	0.20174	0.42006	PRDM2
ENSG00000189337	1	14925200	15444539	1306	148	0.37566	0.35358	KAZN
ENSG00000171729	1	15479028	15546976	279	21	-0.81887	0.79357	TMEM51
ENSG00000204464	1	15490840	15497813	17	5	-1.2493	0.89423	C1orf195
ENSG00000142621	1	15573768	15726779	322	36	-0.40296	0.65651	FHAD1
ENSG00000142634	1	15736391	15756839	40	11	0.88806	0.18725	EFHD2
ENSG00000162438	1	15764935	15775737	15	5	-0.57676	0.71795	CTRC
ENSG00000142615	1	15783223	15798586	47	8	-0.41018	0.65916	CELA2A
ENSG00000215704	1	15792404	15817895	60	10	-0.83677	0.79864	CELA2B
ENSG00000132906	1	15817327	15853029	103	7	-0.63541	0.73742	CASP9
ENSG00000116138	1	15853308	15918874	136	10	-0.47081	0.68111	DNAJC16
ENSG00000116771	1	15898848	15911605	24	3	-0.54968	0.70873	AGMAT
ENSG00000197312	1	15943995	15995539	87	4	0.06856	0.47267	DDI2
ENSG00000116786	1	16010827	16061264	91	10	0.38877	0.34872	PLEKHM2
ENSG00000162461	1	16062900	16067891	1	1	-1.1134	0.86724	SLC25A34
ENSG00000162460	1	16068917	16074477	9	2	-0.39126	0.6522	TMEM82
ENSG00000162458	1	16083102	16113089	53	9	-0.62554	0.73419	FBLIM1
ENSG00000065526	1	16174359	16266955	118	14	-1.5838	0.94338	SPEN
ENSG00000116809	1	16268364	16302627	43	10	-1.5846	0.94347	ZBTB17
ENSG00000183888	1	16330731	16335302	13	4	-1.3159	0.90589	C1orf64
ENSG00000173641	1	16340523	16346089	39	4	0.24258	0.40417	HSPB7
ENSG00000186510	1	16345370	16360545	64	10	-0.29449	0.61581	CLCNKA
ENSG00000184908	1	16370272	16383803	77	10	-0.097798	0.53895	CLCNKB
ENSG00000185519	1	16384264	16400127	42	5	-1.0995	0.86423	FAM131C
ENSG00000142627	1	16450832	16482582	35	7	-2.3328	0.99017	EPHA2
ENSG00000142632	1	16524349	16539104	35	4	0.85598	0.196	ARHGEF19
ENSG00000204377	1	16555368	16556038	3	1	1.4431	0.074491	C1orf134
ENSG00000132881	1	16558195	16563657	10	3	0.29002	0.3859	RSG1
ENSG00000037637	1	16573334	16678949	189	10	1.3267	0.092296	FBXO42
ENSG00000055070	1	16679070	16724640	76	11	0.6219	0.267	SZRD1
ENSG00000187144	1	16713612	16763919	93	15	-0.096425	0.53841	SPATA21
ENSG00000157191	1	16767167	16786573	33	7	1.1107	0.13335	NECAP2
ENSG00000058453	1	17066768	17299474	40	7	-0.33329	0.63054	CROCC
ENSG00000117122	1	17300997	17307330	7	3	0.16491	0.43451	MFAP2
ENSG00000159363	1	17312453	17338423	35	7	-0.28066	0.61051	ATP13A2
ENSG00000117118	1	17345217	17380665	64	11	-0.76792	0.77873	SDHB
ENSG00000117115	1	17393256	17445948	165	11	-0.60569	0.72764	PADI2
ENSG00000142623	1	17531621	17572500	86	24	0.38263	0.351	PADI1
ENSG00000142619	1	17575593	17610728	130	19	0.83209	0.20268	PADI3
ENSG00000159339	1	17634690	17690499	219	21	-0.63315	0.73668	PADI4
ENSG00000269468	1	17655507	17676070	115	10	-0.3047	0.6197	AC004824.2
ENSG00000179051	1	17733256	17766220	50	7	-0.21307	0.58436	RCC2
ENSG00000074964	1	17866330	18024369	262	27	-0.17927	0.57114	ARHGEF10L
ENSG00000117148	1	18081808	18153558	125	13	-0.52706	0.70093	ACTL8
ENSG00000117154	1	18434240	18704977	653	90	-0.41404	0.66058	IGSF21
ENSG00000179023	1	18807424	18812478	14	4	1.3642	0.086258	KLHDC7A
ENSG00000009709	1	18957500	19075360	226	40	1.1691	0.12117	PAX7
ENSG00000179002	1	19166093	19186176	67	12	-0.38206	0.64879	TAS1R2
ENSG00000255275	1	19175767	19247615	206	27	-0.67114	0.74893	RP13-279N23.2
ENSG00000159423	1	19197926	19229275	104	13	-0.29553	0.61621	ALDH4A1
ENSG00000169991	1	19230775	19283180	108	18	0.48236	0.31478	IFFO2
ENSG00000127481	1	19401000	19536770	214	17	0.96669	0.16685	UBR4
ENSG00000127463	1	19542158	19578046	91	11	-0.59523	0.72416	EMC1
ENSG00000053372	1	19578033	19586622	47	8	-1.5034	0.93364	MRTO4
ENSG00000162482	1	19609052	19615744	19	3	0.575	0.28265	AKR7A3
ENSG00000053371	1	19630459	19638640	13	5	1.6947	0.045069	AKR7A2
ENSG00000040487	1	19638820	19655794	67	9	0.46326	0.32159	PQLC2
ENSG00000077549	1	19665267	19812066	419	22	0.031584	0.4874	CAPZB
ENSG00000270136	1	19923473	19984549	130	21	-1.982	0.97626	MINOS1-NBL1
ENSG00000173436	1	19923477	19956314	60	10	-1.5902	0.94411	MINOS1
ENSG00000158747	1	19967048	19984945	42	12	-1.8482	0.96771	NBL1
ENSG00000158748	1	19991780	20006055	16	3	0.74497	0.22814	HTR6
ENSG00000162542	1	20008706	20126438	256	32	-0.93447	0.82497	TMCO4
ENSG00000178828	1	20140523	20141771	1	1	-0.042667	0.51702	RNF186
ENSG00000169914	1	20209006	20239438	57	11	1.2907	0.0984	OTUD3
ENSG00000188784	1	20246502	20250110	9	3	0.41776	0.33806	PLA2G2E
ENSG00000188257	1	20301925	20306932	6	2	1.3178	0.093784	PLA2G2A
ENSG00000127472	1	20354672	20417683	150	19	2.1256	0.016768	PLA2G5
ENSG00000117215	1	20438432	20446050	12	6	-0.7109	0.76143	PLA2G2D
ENSG00000158786	1	20465819	20476879	5	2	1.4894	0.068195	PLA2G2F
ENSG00000187980	1	20487746	20503917	35	8	-0.53275	0.7029	PLA2G2C
ENSG00000162543	1	20512578	20522541	8	3	0.013194	0.49474	UBXN10
ENSG00000158816	1	20617412	20681387	189	23	-0.21215	0.584	VWA5B1
ENSG00000162545	1	20808884	20812713	3	2	2.3806	0.008643	CAMK2N1
ENSG00000090432	1	20825943	20834654	21	7	1.3938	0.081692	MUL1
ENSG00000183114	1	20878932	20881512	2	1	-1.4643	0.92844	FAM43B
ENSG00000158825	1	20915441	20945401	83	13	0.66188	0.25403	CDA
ENSG00000158828	1	20959948	20978004	58	9	0.5134	0.30384	PINK1
ENSG00000244038	1	20978270	20988000	22	5	0.48431	0.31408	DDOST
ENSG00000117245	1	20990507	21044510	127	31	-0.051887	0.52069	KIF17
ENSG00000189410	1	21046225	21059330	31	7	-0.76854	0.77892	SH2D5
ENSG00000127483	1	21069154	21113816	73	11	-0.14548	0.55784	HP1BP3
ENSG00000075151	1	21132963	21503377	561	17	0.11914	0.45258	EIF4G3
ENSG00000117298	1	21543740	21671997	255	27	-0.30419	0.61951	ECE1
ENSG00000142794	1	21766621	21811498	102	10	-0.15252	0.56061	NBPF3
ENSG00000162551	1	21835858	21904905	238	28	-0.48387	0.68576	ALPL
ENSG00000076864	1	21922708	21995801	209	42	0.603	0.27326	RAP1GAP
ENSG00000090686	1	22004791	22110099	275	23	-0.36846	0.64373	USP48
ENSG00000187942	1	22138758	22151714	23	11	-1.1302	0.87081	LDLRAD2
ENSG00000142798	1	22148738	22263790	241	31	0.56203	0.28705	HSPG2
ENSG00000219073	1	22303514	22325135	55	8	-0.49738	0.69054	CELA3B
ENSG00000142789	1	22328149	22339032	5	1	-2.5292	0.99428	CELA3A
ENSG00000070831	1	22379120	22419437	80	12	-2.0725	0.98089	CDC42
ENSG00000162552	1	22443798	22470462	74	14	-1.3525	0.9119	WNT4
ENSG00000184677	1	22778344	22857650	102	11	0.005928	0.49764	ZBTB40
ENSG00000070886	1	22890057	22930087	112	18	0.35432	0.36155	EPHA8
ENSG00000173372	1	22962999	22966101	4	2	1.3443	0.089419	C1QA
ENSG00000159189	1	22970123	22974603	18	4	-0.063458	0.5253	C1QC
ENSG00000173369	1	22979255	22988031	21	4	-1.2222	0.88918	C1QB
ENSG00000133216	1	23037332	23241818	272	33	0.093577	0.46272	EPHB2
ENSG00000215906	1	23279536	23291831	25	6	-1.514	0.93499	LACTBL1
ENSG00000227868	1	23337327	23342343	8	2	0.15956	0.43661	C1orf234
ENSG00000004487	1	23345941	23410182	62	7	0.32023	0.3744	KDM1A
ENSG00000169641	1	23410516	23504301	115	15	0.017933	0.49285	LUZP1
ENSG00000179546	1	23516993	23521222	7	2	0.060519	0.47587	HTR1D
ENSG00000125944	1	23630264	23670829	25	5	-0.47092	0.68115	HNRNPR
ENSG00000125945	1	23685941	23695935	22	4	-0.83255	0.79745	ZNF436
ENSG00000249087	1	23695490	23698332	2	1	-1.5305	0.93706	C1orf213
ENSG00000204219	1	23707554	23751233	93	14	0.5168	0.30265	TCEA3
ENSG00000088280	1	23755056	23811061	89	11	1.9823	0.02372	ASAP3
ENSG00000007968	1	23832922	23857712	35	6	-0.29157	0.61469	E2F2
ENSG00000117318	1	23884409	23886285	5	3	2.5839	0.004885	ID3
ENSG00000197880	1	23907985	23967058	61	14	-0.1154	0.54594	MDS2
ENSG00000142676	1	24018269	24022915	5	2	-1.3915	0.91797	RPL11
ENSG00000011007	1	24069645	24088549	12	6	1.7506	0.040003	TCEB3
ENSG00000057757	1	24104895	24114722	6	2	2.2701	0.011602	PITHD1
ENSG00000011009	1	24117460	24122029	1	1	2.247	0.012321	LYPLA2
ENSG00000117308	1	24122089	24127271	1	1	1.2224	0.11078	GALE
ENSG00000117305	1	24128375	24165110	33	3	0.17523	0.43045	HMGCL
ENSG00000179163	1	24171567	24194784	24	4	2.0132	0.022049	FUCA1
ENSG00000188822	1	24197016	24285549	152	9	1.5934	0.055531	CNR2
ENSG00000142661	1	24382525	24438665	130	15	0.062428	0.47511	MYOM3
ENSG00000142677	1	24446261	24469611	50	10	-0.63791	0.73823	IL22RA1
ENSG00000185436	1	24480647	24514449	96	14	-0.24377	0.5963	IFNLR1
ENSG00000158055	1	24645812	24690972	53	11	0.90033	0.18397	GRHL3
ENSG00000001460	1	24683489	24743424	121	13	2.2286	0.012919	STPG1
ENSG00000001461	1	24742284	24799466	126	13	2.9122	0.0017945	NIPAL3
ENSG00000117602	1	24829387	24867530	95	12	-0.16989	0.56745	RCAN3
ENSG00000184454	1	24882602	24935819	184	25	0.098779	0.46066	NCMAP
ENSG00000133226	1	24958207	24999758	32	5	0.12037	0.45209	SRRM1
ENSG00000169504	1	25071848	25170815	74	8	1.2784	0.10055	CLIC4
ENSG00000020633	1	25226002	25291612	84	16	-1.1262	0.86996	RUNX3
ENSG00000117614	1	25549170	25558993	2	1	-1.5672	0.94146	SYF2
ENSG00000117616	1	25568728	25664704	10	4	-0.30286	0.619	C1orf63
ENSG00000183726	1	25664408	25688852	16	3	-2.1245	0.98318	TMEM50A
ENSG00000188672	1	25688740	25756683	45	2	-0.84032	0.79963	RHCE
ENSG00000204178	1	25757388	25826700	80	2	-0.71084	0.76141	TMEM57
ENSG00000157978	1	25870071	25895377	40	4	0.0094322	0.49624	LDLRAP1
ENSG00000117643	1	25943959	26112698	194	19	0.076924	0.46934	MAN1C1
ENSG00000162430	1	26126667	26144713	31	3	0.37159	0.3551	SEPN1
ENSG00000255054	1	26137961	26150235	24	2	0.46701	0.32024	RP1-317E23.6
ENSG00000117640	1	26145131	26159432	28	2	0.68296	0.24732	MTFR1L
ENSG00000223474	1	26145212	26147288	6	2	1.5715	0.058033	AL020996.1
ENSG00000127423	1	26158414	26185903	52	2	0.32699	0.37184	AUNIP
ENSG00000182749	1	26187701	26197744	6	2	1.3508	0.088386	PAQR7
ENSG00000117632	1	26210672	26233482	20	4	1.9044	0.028429	STMN1
ENSG00000158006	1	26286258	26324648	71	5	0.96757	0.16663	PAFAH2
ENSG00000158008	1	26346375	26362955	19	4	1.1239	0.13053	EXTL1
ENSG00000158014	1	26363743	26372624	11	2	1.3241	0.092732	SLC30A2
ENSG00000158022	1	26377795	26394927	24	3	1.76	0.039203	TRIM63
ENSG00000175087	1	26437664	26452034	23	1	1.5507	0.060488	PDIK1L
ENSG00000197245	1	26485511	26489119	8	4	1.2143	0.11231	FAM110D
ENSG00000142684	1	26496362	26498551	7	3	0.41148	0.34036	ZNF593
ENSG00000142675	1	26503894	26516377	21	6	1.6956	0.044977	CNKSR1
ENSG00000188782	1	26517052	26529459	44	8	1.8457	0.032465	CATSPER4
ENSG00000130695	1	26560691	26605299	115	10	0.71999	0.23577	CEP85
ENSG00000142669	1	26605667	26608007	5	2	1.1401	0.12713	SH3BGRL3
ENSG00000158062	1	26607819	26644854	111	10	0.48414	0.31414	UBXN11
ENSG00000169442	1	26644448	26647014	8	3	0.93357	0.17526	CD52
ENSG00000176092	1	26648350	26680621	66	10	-0.19678	0.578	AIM1L
ENSG00000176083	1	26688125	26701013	35	7	-0.17668	0.57012	ZNF683
ENSG00000131914	1	26737269	26756213	24	8	1.3692	0.085471	LIN28A
ENSG00000117682	1	26758773	26797785	50	12	1.188	0.11741	DHDDS
ENSG00000198830	1	26798941	26802463	3	2	-0.4511	0.67404	HMGN2
ENSG00000117676	1	26856252	26901521	64	8	0.43795	0.33071	RPS6KA1
ENSG00000117713	1	27022524	27108595	97	6	0.12231	0.45133	ARID1A
ENSG00000060642	1	27113963	27124889	12	3	0.76942	0.22082	PIGV
ENSG00000204160	1	27153201	27184093	42	7	1.5909	0.055816	ZDHHC18
ENSG00000142751	1	27202624	27216788	16	3	1.1993	0.1152	GPN2
ENSG00000198746	1	27216979	27226957	9	3	1.8529	0.031952	GPATCH3
ENSG00000090273	1	27226729	27273353	52	7	1.2728	0.10154	NUDC
ENSG00000131910	1	27237980	27240457	4	2	2.1054	0.017627	NR0B2
ENSG00000175707	1	27276053	27286897	8	3	0.64002	0.26108	C1orf172
ENSG00000253368	1	27320198	27327389	6	2	0.61366	0.26972	TRNP1
ENSG00000158246	1	27331511	27339327	5	2	0.88644	0.18769	FAM46B
ENSG00000090020	1	27425306	27493472	44	6	-0.11155	0.54441	SLC9A1
ENSG00000142784	1	27561007	27635110	74	10	0.57099	0.284	WDTC1
ENSG00000186501	1	27648651	27662891	27	7	0.67271	0.25057	TMEM222
ENSG00000142765	1	27668513	27680421	19	7	0.82695	0.20413	SYTL1
ENSG00000142733	1	27681675	27693383	18	6	1.1265	0.12997	MAP3K6
ENSG00000142748	1	27695603	27701315	3	2	0.71412	0.23758	FCN3
ENSG00000174950	1	27705666	27709870	2	1	1.1095	0.1336	CD164L2
ENSG00000158195	1	27730730	27816669	102	6	1.3453	0.089258	WASF2
ENSG00000126705	1	27860546	27930942	47	6	0.59762	0.27505	AHDC1
ENSG00000000938	1	27938575	27961788	32	5	0.29885	0.38253	FGR
ENSG00000126709	1	27992572	27998729	5	1	0.096925	0.46139	IFI6
ENSG00000009780	1	28052490	28089633	55	2	-0.48109	0.68477	FAM76A
ENSG00000117758	1	28099694	28150963	35	3	-0.14975	0.55952	STX12
ENSG00000117751	1	28157289	28178187	18	4	-0.61676	0.7313	PPP1R8
ENSG00000130775	1	28199055	28213196	35	7	-0.24464	0.59663	THEMIS2
ENSG00000117748	1	28218035	28241257	40	3	-0.16525	0.56563	RPA2
ENSG00000130768	1	28261504	28285668	52	8	-0.75674	0.7754	SMPDL3B
ENSG00000158156	1	28285973	28294607	16	6	0.28825	0.38658	XKR8
ENSG00000158161	1	28296855	28415207	160	14	-0.69843	0.75755	EYA3
ENSG00000169403	1	28473677	28520447	43	9	0.38648	0.34957	PTAFR
ENSG00000126698	1	28525967	28559536	73	10	-0.031187	0.51244	DNAJC8
ENSG00000130770	1	28562620	28573417	17	4	-0.091133	0.53631	ATPIF1
ENSG00000130766	1	28586038	28609002	36	7	-0.84494	0.80093	SESN2
ENSG00000130772	1	28655513	28662476	5	3	1.1126	0.13294	MED18
ENSG00000204138	1	28696114	28826881	327	9	0.56767	0.28513	PHACTR4
ENSG00000180198	1	28832455	28865812	54	6	0.44514	0.32811	RCC1
ENSG00000180098	1	28879597	28905051	39	7	1.3088	0.0953	TRNAU1AP
ENSG00000120656	1	28915835	28969597	47	8	1.5953	0.055317	TAF12
ENSG00000188060	1	28918712	28921955	4	2	0.67662	0.24932	RAB42
ENSG00000162419	1	28995244	29045865	51	6	1.5096	0.065573	GMEB1
ENSG00000198492	1	29063133	29096287	41	6	1.6408	0.050424	YTHDF2
ENSG00000116329	1	29138654	29190208	136	16	2.3415	0.0096038	OPRD1
ENSG00000159023	1	29213603	29446553	334	19	-1.4383	0.92483	EPB41
ENSG00000253304	1	29445940	29450447	9	3	-1.6496	0.95049	TMEM200B
ENSG00000116350	1	29474255	29508499	45	9	-1.21	0.88685	SRSF4
ENSG00000116353	1	29519385	29557454	76	12	-1.5713	0.94195	MECR
ENSG00000060656	1	29563028	29653325	180	26	0.69684	0.24295	PTPRU
ENSG00000162510	1	31184124	31196434	24	3	1.0263	0.15238	MATN1
ENSG00000162511	1	31205316	31230667	29	8	0.61457	0.26942	LAPTM5
ENSG00000162512	1	31342314	31381608	49	17	-0.8236	0.79492	SDC3
ENSG00000134644	1	31404353	31538838	198	16	0.34558	0.36483	PUM1
ENSG00000084628	1	31652592	31712401	189	14	-0.20309	0.58047	NKAIN1
ENSG00000060688	1	31732417	31769662	84	6	-0.20375	0.58072	SNRNP40
ENSG00000121766	1	31769842	31837783	140	8	-0.28481	0.6121	ZCCHC17
ENSG00000121769	1	31838472	31849697	15	5	-1.1826	0.88151	FABP3
ENSG00000168528	1	31882412	31907525	56	5	-0.93893	0.82612	SERINC2
ENSG00000268950	1	31902192	31902614	1	1	-0.74642	0.77229	AC114494.1
ENSG00000142910	1	32042116	32053288	2	1	0.19973	0.42084	TINAGL1
ENSG00000121764	1	32083287	32098119	25	4	-1.6206	0.94745	HCRTR1
ENSG00000162517	1	32095463	32110497	16	3	-1.7492	0.95987	PEF1
ENSG00000084636	1	32117848	32169920	59	11	0.49148	0.31154	COL16A1
ENSG00000121753	1	32192718	32230494	30	6	2.4378	0.0073886	BAI2
ENSG00000134668	1	32256023	32281652	31	8	1.1367	0.12783	SPOCD1
ENSG00000184007	1	32372022	32410457	30	6	-0.39922	0.65514	PTP4A2
ENSG00000121774	1	32479430	32526451	14	8	1.4655	0.071391	KHDRBS1
ENSG00000121775	1	32537632	32568467	35	6	0.75301	0.22572	TMEM39B
ENSG00000025800	1	32573639	32642169	58	6	1.063	0.1439	KPNA6
ENSG00000084652	1	32645287	32663886	15	3	0.77324	0.21969	TXLNA
ENSG00000160050	1	32665987	32670988	1	1	0.10649	0.4576	CCDC28B
ENSG00000160051	1	32671236	32674288	3	1	0.77804	0.21827	IQCC
ENSG00000222046	1	32674695	32681797	7	3	0.79571	0.2131	DCDC2B
ENSG00000160055	1	32680073	32687972	7	3	0.037802	0.48492	TMEM234
ENSG00000084623	1	32687529	32697205	12	2	0.62145	0.26715	EIF3I
ENSG00000183615	1	32712834	32714457	1	1	0.30178	0.38141	FAM167B
ENSG00000182866	1	32716840	32751766	21	8	2.0601	0.019695	LCK
ENSG00000116478	1	32757687	32799236	12	6	0.64136	0.26064	HDAC1
ENSG00000162526	1	32817122	32829913	5	3	-0.21176	0.58385	TSSK3
ENSG00000225828	1	32826871	32829879	1	1	-0.65634	0.7442	FAM229A
ENSG00000160058	1	32830704	32860332	8	5	-0.51606	0.69709	BSDC1
ENSG00000254553	1	32930658	33066393	231	9	-0.9362	0.82541	RP1-27O5.3
ENSG00000273274	1	32930670	32962287	20	4	-1.8403	0.96714	ZBTB8B
ENSG00000160062	1	33005028	33071540	135	6	-0.5375	0.70454	ZBTB8A
ENSG00000176261	1	33065773	33116504	104	5	0.79511	0.21327	ZBTB8OS
ENSG00000162521	1	33116743	33151812	62	2	0.73669	0.23066	RBBP4
ENSG00000162520	1	33145507	33169197	34	2	0.53073	0.2978	SYNC
ENSG00000162522	1	33207486	33240571	33	9	0.22551	0.41079	KIAA1522
ENSG00000134684	1	33240840	33283754	58	7	0.13235	0.44735	YARS
ENSG00000116497	1	33282368	33324476	44	6	0.53682	0.2957	S100PBP
ENSG00000160097	1	33327869	33338083	6	2	0.44298	0.32889	FNDC5
ENSG00000121905	1	33351595	33364042	10	2	1.5919	0.0557	HPCA
ENSG00000121900	1	33360195	33367039	6	1	1.7291	0.0419	TMEM54
ENSG00000116514	1	33402046	33430286	38	5	0.94176	0.17316	RNF19B
ENSG00000004455	1	33473585	33546597	83	11	1.9368	0.026386	AK2
ENSG00000142920	1	33546705	33586131	40	12	2.6162	0.004446	ADC
ENSG00000116525	1	33611003	33647660	61	4	1.7733	0.038086	TRIM62
ENSG00000160094	1	33722146	33766320	60	10	0.93026	0.17612	ZNF362
ENSG00000184389	1	33772367	33786699	24	6	3.255	0.00056693	A3GALT2
ENSG00000134686	1	33789224	33896653	251	22	3.4139	0.00032014	PHC2
ENSG00000121903	1	33938246	33962107	36	4	1.5832	0.056692	ZSCAN20
ENSG00000121904	1	33979609	34631443	1217	121	0.48452	0.31401	CSMD2
ENSG00000176256	1	34326076	34330392	4	2	1.5661	0.058659	HMGB4
ENSG00000142698	1	34632484	34684732	128	15	0.61736	0.2685	C1orf94
ENSG00000163866	1	35178338	35325417	405	53	-0.34751	0.63589	SMIM12
ENSG00000189280	1	35220648	35224113	8	3	-0.92924	0.82362	GJB5
ENSG00000189433	1	35225342	35229325	8	4	-0.56403	0.71363	GJB4
ENSG00000188910	1	35246790	35251970	15	5	-0.88042	0.81068	GJB3
ENSG00000187513	1	35258599	35261348	6	2	0.25783	0.39827	GJA4
ENSG00000116544	1	35331037	35395186	57	16	2.1393	0.016205	DLGAP3
ENSG00000271741	1	35447134	35497342	52	2	2.5168	0.0059214	RP11-244H3.4
ENSG00000243749	1	35447136	35450954	5	1	2.4526	0.0070917	ZMYM6NB
ENSG00000163867	1	35449523	35497569	49	2	2.519	0.0058837	ZMYM6
ENSG00000197056	1	35525387	35581460	48	5	3.2064	0.00067192	ZMYM1
ENSG00000116560	1	35641979	35658749	19	1	-0.47183	0.68148	SFPQ
ENSG00000146463	1	35734568	35887659	122	7	-0.86851	0.80744	ZMYM4
ENSG00000142687	1	35899091	36023551	81	7	-0.57755	0.71822	KIAA0319L
ENSG00000020129	1	36023074	36032875	8	2	-0.089437	0.53563	NCDN
ENSG00000116819	1	36038971	36060929	14	4	-0.011944	0.50476	TFAP2E
ENSG00000126067	1	36067185	36107445	13	3	-1.0343	0.84949	PSMB2
ENSG00000142686	1	36179476	36185073	5	2	-0.15935	0.5633	C1orf216
ENSG00000092853	1	36185819	36235568	36	5	-0.093186	0.53712	CLSPN
ENSG00000134698	1	36273773	36323491	42	7	0.34553	0.36485	AGO4
ENSG00000092847	1	36335409	36395211	53	7	0.32614	0.37216	AGO1
ENSG00000126070	1	36396319	36538101	109	9	0.33571	0.36855	AGO3
ENSG00000092850	1	36549676	36553876	2	1	0.57327	0.28323	TEKT2
ENSG00000171812	1	36560837	36590821	49	8	0.47748	0.31651	COL8A2
ENSG00000054116	1	36602173	36615098	9	1	-0.73039	0.76742	TRAPPC3
ENSG00000116871	1	36621180	36646450	22	5	-0.32339	0.6268	MAP7D1
ENSG00000054118	1	36690017	36770958	69	5	-0.16126	0.56406	THRAP3
ENSG00000214193	1	36771988	36790484	15	4	-0.19594	0.57767	SH3D21
ENSG00000142694	1	36787632	36789755	1	1	0.37746	0.35292	EVA1B
ENSG00000116883	1	36789335	36794822	9	3	-0.16784	0.56664	RP11-268J15.5
ENSG00000196182	1	36805225	36851497	38	4	0.29739	0.38308	STK40
ENSG00000181817	1	36856839	36863493	25	3	-0.49425	0.68943	LSM10
ENSG00000116885	1	36881428	36916086	124	6	-1.9865	0.97651	OSCP1
ENSG00000116898	1	36921319	36930038	29	4	-1.0355	0.84979	MRPS15
ENSG00000119535	1	36931644	36948879	28	8	-0.43464	0.66809	CSF3R
ENSG00000163873	1	37261128	37499730	314	33	-1.1639	0.87776	GRIK3
ENSG00000163874	1	37940153	37949980	8	3	0.55241	0.29033	ZC3H12A
ENSG00000163875	1	37958176	37980375	60	10	0.042387	0.4831	MEAF6
ENSG00000163877	1	38000050	38019903	38	9	0.25216	0.40046	SNIP1
ENSG00000163879	1	38022520	38032458	25	6	0.20389	0.41922	DNALI1
ENSG00000134697	1	38032417	38061536	57	9	0.60728	0.27183	GNL2
ENSG00000169218	1	38076951	38100595	57	11	0.60055	0.27407	RSPO1
ENSG00000116922	1	38147242	38157914	28	5	-0.47268	0.68178	C1orf109
ENSG00000134690	1	38158090	38175391	41	8	-0.75284	0.77423	CDCA8
ENSG00000183317	1	38179552	38230805	143	17	-0.26963	0.60628	EPHA10
ENSG00000185090	1	38259474	38266809	3	2	2.4688	0.0067775	MANEAL
ENSG00000196449	1	38268616	38273857	6	2	1.3535	0.087946	YRDC
ENSG00000197982	1	38272651	38275126	1	1	2.5071	0.0060872	C1orf122
ENSG00000188786	1	38275239	38325292	58	10	1.4754	0.070058	MTF1
ENSG00000230610	1	38292232	38293886	1	1	-1.5545	0.93997	AL929472.1
ENSG00000204084	1	38326369	38412729	138	16	1.8911	0.029305	INPP5B
ENSG00000183431	1	38422647	38456593	63	7	1.0334	0.15072	SF3A3
ENSG00000183386	1	38462442	38471278	2	1	0.46396	0.32134	FHL3
ENSG00000183520	1	38474930	38490496	17	6	0.99623	0.15957	UTP11L
ENSG00000185668	1	38509523	38512450	1	1	-0.3998	0.65535	POU3F1
ENSG00000116954	1	39303870	39325495	42	10	0.4551	0.32452	RRAGC
ENSG00000214114	1	39328636	39347289	30	5	1.427	0.076783	MYCBP
ENSG00000131233	1	39330175	39347289	30	5	1.427	0.076783	GJA9
ENSG00000158315	1	39351479	39407471	144	21	0.98654	0.16193	RHBDL2
ENSG00000174574	1	39456895	39471731	42	5	1.2856	0.099283	AKIRIN1
ENSG00000168653	1	39491990	39500308	13	5	0.86422	0.19373	NDUFS5
ENSG00000127603	1	39546988	39952849	572	26	3.4813	0.0002495	MACF1
ENSG00000255103	1	39876151	39882154	5	2	1.3285	0.092002	KIAA0754
ENSG00000183682	1	39957318	39991607	51	12	2.7726	0.0027806	BMP8A
ENSG00000090621	1	40026488	40042462	27	8	1.8706	0.030701	PABPC4
ENSG00000163909	1	40089825	40105617	26	10	0.35806	0.36015	HEYL
ENSG00000116981	1	40124793	40137710	11	4	0.47664	0.31681	NT5C1A
ENSG00000116983	1	40144320	40157361	59	11	0.98475	0.16237	HPCAL4
ENSG00000084072	1	40157854	40229586	143	26	0.46056	0.32256	PPIE
ENSG00000116985	1	40222854	40254533	72	14	-1.9994	0.97722	BMP8B
ENSG00000043514	1	40306723	40349183	87	10	-0.25894	0.60216	TRIT1
ENSG00000116990	1	40361098	40367928	10	6	0.67642	0.24939	MYCL
ENSG00000168389	1	40420802	40435638	10	5	0.49168	0.31147	MFSD2A
ENSG00000131236	1	40505905	40538321	92	6	-1.271	0.89814	CAP1
ENSG00000131238	1	40538379	40563375	77	8	-0.2664	0.60504	PPT1
ENSG00000117000	1	40627045	40706593	69	10	-1.1139	0.86735	RLF
ENSG00000188800	1	40711619	40717363	4	2	-0.7965	0.78713	TMCO2
ENSG00000084073	1	40723779	40759856	28	8	-0.88331	0.81147	ZMPSTE24
ENSG00000049089	1	40766159	40783488	45	7	0.54548	0.29271	COL9A2
ENSG00000084070	1	40810522	40888998	132	22	0.52911	0.29836	SMAP2
ENSG00000187801	1	40915774	40929390	33	9	-0.33288	0.63039	ZFP69B
ENSG00000187815	1	40942887	40962015	41	8	1.6138	0.053284	ZFP69
ENSG00000164002	1	40974413	40982228	21	6	0.93756	0.17424	EXO5
ENSG00000117010	1	40997233	41013841	49	7	0.093407	0.46279	ZNF684
ENSG00000117016	1	41086351	41131329	95	13	0.23395	0.40751	RIMS3
ENSG00000066136	1	41157320	41237275	165	14	1.5019	0.066557	NFYC
ENSG00000117013	1	41249684	41306124	101	23	0.62502	0.26598	KCNQ4
ENSG00000179862	1	41326729	41328018	4	1	0.43706	0.33103	CITED4
ENSG00000171793	1	41445007	41478235	77	16	1.9519	0.025473	CTPS1
ENSG00000171790	1	41481269	41488909	22	6	0.60368	0.27303	SLFNL1
ENSG00000010803	1	41492872	41707826	340	19	0.56993	0.28436	SCMH1
ENSG00000204060	1	41827594	41849262	40	9	2.0585	0.019773	FOXO6
ENSG00000127129	1	41944446	41950344	9	2	1.3356	0.090843	EDN2
ENSG00000127124	1	41972036	42501596	1081	47	2.3104	0.010432	HIVEP3
ENSG00000044012	1	42619092	42621495	3	2	1.6544	0.04902	GUCA2B
ENSG00000197273	1	42628362	42630389	3	2	1.0443	0.14817	GUCA2A
ENSG00000198815	1	42642210	42801548	188	9	2.7541	0.0029429	FOXJ3
ENSG00000177181	1	42846466	42888249	106	6	1.4356	0.075553	RIMKLA
ENSG00000066185	1	42896000	42921938	72	7	2.2698	0.011611	ZMYND12
ENSG00000127125	1	42921788	42939056	28	4	2.5745	0.0050187	PPCS
ENSG00000186409	1	42929001	43120335	472	19	2.0142	0.021994	CCDC30
ENSG00000171960	1	43124096	43142429	29	7	-0.71788	0.76359	PPIH
ENSG00000065978	1	43148098	43168020	26	8	-0.13529	0.55381	YBX1
ENSG00000164007	1	43198764	43205925	9	3	-1.2325	0.89112	CLDN19
ENSG00000117385	1	43212006	43232755	31	8	-0.76521	0.77793	LEPRE1
ENSG00000164008	1	43232940	43263968	36	7	-0.35459	0.63855	C1orf50
ENSG00000177868	1	43272723	43282954	17	4	-1.3603	0.91313	CCDC23
ENSG00000164010	1	43282795	43310660	30	8	0.98478	0.16237	ERMAP
ENSG00000164011	1	43312280	43318148	2	1	2.0939	0.018134	ZNF691
ENSG00000117394	1	43391052	43424530	98	13	-0.99778	0.84081	SLC2A1
ENSG00000186973	1	43610824	43622067	37	7	0.25961	0.39758	FAM183A
ENSG00000117395	1	43629846	43736607	303	21	-0.71341	0.7622	EBNA1BP2
ENSG00000243710	1	43637820	43720029	244	22	-0.54956	0.70869	WDR65
ENSG00000179178	1	43735665	43739673	6	3	-0.55523	0.71063	TMEM125
ENSG00000253313	1	43747554	43751288	5	2	-1.3585	0.91284	C1orf210
ENSG00000066056	1	43766664	43788779	21	3	0.33143	0.37016	TIE1
ENSG00000117400	1	43803478	43818443	10	2	-1.306	0.90423	MPL
ENSG00000117399	1	43824626	43828874	3	2	-0.22754	0.59	CDC20
ENSG00000066322	1	43829068	43833696	4	2	0.6627	0.25376	ELOVL1
ENSG00000159479	1	43849588	43855479	3	2	-1.5306	0.93706	MED8
ENSG00000198198	1	43855553	43918321	76	7	-0.40521	0.65734	SZT2
ENSG00000178922	1	43916824	43919660	4	2	-0.044201	0.51763	HYI
ENSG00000142949	1	43990858	44089343	165	14	2.4213	0.0077336	PTPRF
ENSG00000066135	1	44115829	44171186	64	10	2.7477	0.0030009	KDM4A
ENSG00000126091	1	44171495	44396831	406	20	2.9118	0.0017965	ST3GAL3
ENSG00000117407	1	44398992	44402913	7	2	2.2544	0.012085	ARTN
ENSG00000117408	1	44412611	44433694	29	5	1.9647	0.024723	IPO13
ENSG00000132768	1	44435672	44439041	3	1	1.5381	0.062013	DPH2
ENSG00000117410	1	44440159	44443967	5	2	2.3071	0.010524	ATP6V0B
ENSG00000117411	1	44444615	44456840	10	3	2.3907	0.008409	B4GALT2
ENSG00000159214	1	44457031	44462200	7	3	1.2844	0.099493	CCDC24
ENSG00000196517	1	44457172	44497139	55	10	1.7269	0.042094	SLC6A9
ENSG00000171872	1	44584522	44600812	34	9	1.3068	0.095636	KLF17
ENSG00000178028	1	44679127	44686353	8	3	2.4929	0.0063351	DMAP1
ENSG00000117419	1	44686742	44820932	141	12	2.9687	0.0014951	ERI3
ENSG00000187147	1	44870866	45117396	457	63	1.686	0.0459	RNF220
ENSG00000126106	1	45100910	45140227	59	5	0.80494	0.21043	TMEM53
ENSG00000198520	1	45140364	45191263	44	14	-2.7821	0.9973	C1orf228
ENSG00000142945	1	45205490	45233439	45	6	-0.52495	0.70019	KIF2C
ENSG00000142937	1	45240923	45244451	5	3	-0.73126	0.76769	RPS8
ENSG00000142959	1	45249257	45253377	1	1	-0.086202	0.53435	BEST4
ENSG00000173846	1	45265897	45271662	7	2	-0.93817	0.82592	PLK3
ENSG00000188396	1	45271585	45272957	2	1	-0.95201	0.82945	TCTEX1D4
ENSG00000222009	1	45274154	45281257	12	3	-0.12033	0.54789	BTBD19
ENSG00000117425	1	45285516	45308735	42	6	-0.59058	0.7226	PTCH2
ENSG00000070785	1	45316450	45452282	273	9	0.04854	0.48064	EIF2B3
ENSG00000126107	1	45468212	45477001	18	4	-0.73642	0.76926	HECTD3
ENSG00000126088	1	45477819	45481247	4	2	-2.4872	0.99356	UROD
ENSG00000162415	1	45482071	45771881	431	20	-0.83052	0.79688	ZSWIM5
ENSG00000132781	1	45794835	45806142	10	5	-2.2033	0.98621	MUTYH
ENSG00000132773	1	45805342	45809647	3	2	-1.6094	0.94623	TOE1
ENSG00000070759	1	45809555	45956872	177	12	-0.90105	0.81622	TESK2
ENSG00000236624	1	45959538	45965751	5	2	-1.3016	0.90347	CCDC163P
ENSG00000132763	1	45965725	45976739	15	3	-0.52141	0.69896	MMACHC
ENSG00000117450	1	45976708	45988719	29	3	-1.3379	0.90953	PRDX1
ENSG00000117448	1	46016215	46035721	24	5	-1.2869	0.90094	AKR1A1
ENSG00000132780	1	46049518	46084566	40	5	-1.2504	0.89443	NASP
ENSG00000159588	1	46085716	46089729	6	2	-0.85259	0.80306	CCDC17
ENSG00000159592	1	46092976	46153785	101	5	-0.7187	0.76384	GPBP1L1
ENSG00000159596	1	46152886	46160115	11	2	-0.93125	0.82414	TMEM69
ENSG00000197429	1	46159996	46216322	81	5	-0.70702	0.76022	IPP
ENSG00000086015	1	46252659	46501796	413	11	-2.0078	0.97767	MAST2
ENSG00000117461	1	46505812	46642160	183	13	-1.7668	0.96137	PIK3R3
ENSG00000117472	1	46640745	46651630	6	2	0.42771	0.33443	TSPAN1
ENSG00000085998	1	46654354	46685977	37	7	1.6045	0.054299	POMGNT1
ENSG00000171357	1	46669006	46686933	19	7	1.8987	0.028804	LURAP1
ENSG00000085999	1	46713360	46744145	26	8	1.6614	0.048314	RAD54L
ENSG00000132128	1	46726868	46769280	26	8	1.7061	0.043998	LRRC41
ENSG00000173660	1	46769303	46782448	19	7	1.2708	0.1019	UQCRH
ENSG00000117481	1	46805849	46830824	131	3	-0.027163	0.51084	NSUN4
ENSG00000117480	1	46859937	46879520	20	5	0.9576	0.16913	FAAH
ENSG00000197587	1	46972668	46979898	14	5	0.7109	0.23857	DMBX1
ENSG00000162456	1	47011316	47017199	9	3	-0.77434	0.78063	KNCN
ENSG00000079277	1	47023090	47082515	94	10	0.88578	0.18787	MKNK1
ENSG00000142961	1	47073387	47082563	15	2	0.21699	0.41411	MOB3C
ENSG00000123472	1	47098409	47139539	63	3	-0.70691	0.76019	ATPAF1
ENSG00000159658	1	47124366	47184824	88	4	-0.44668	0.67245	EFCAB14
ENSG00000186118	1	47134527	47139266	3	1	-0.71681	0.76325	TEX38
ENSG00000142973	1	47223510	47285085	80	12	0.29443	0.38421	CYP4B1
ENSG00000187048	1	47394849	47407156	19	3	0.96375	0.16759	CYP4A11
ENSG00000186377	1	47427036	47516423	119	11	-0.16743	0.56649	CYP4X1
ENSG00000186160	1	47533160	47583991	82	3	0.48404	0.31418	CYP4Z1
ENSG00000162365	1	47603107	47615413	31	4	0.12701	0.44946	CYP4A22
ENSG00000162366	1	47649265	47656716	8	4	0.37885	0.3524	PDZK1IP1
ENSG00000162367	1	47681962	47697892	29	6	0.925	0.17748	TAL1
ENSG00000123473	1	47715811	47779819	132	8	0.54403	0.29321	STIL
ENSG00000162368	1	47799469	47844511	96	9	0.2672	0.39466	CMPK1
ENSG00000186790	1	47881744	47883723	1	1	0.55587	0.28915	FOXE3
ENSG00000186564	1	47901689	47906363	5	2	0.92645	0.17711	FOXD2
ENSG00000269113	1	48226200	48462567	466	27	0.2762	0.3912	TRABD2B
ENSG00000117834	1	48688357	48714316	34	8	-0.096736	0.53853	SLC5A9
ENSG00000132122	1	48761044	48937845	226	27	-0.038002	0.51516	SPATA6
ENSG00000186094	1	48998527	50489585	1641	46	1.925	0.027114	AGBL4
ENSG00000162373	1	49193195	49242641	57	11	-0.21579	0.58542	BEND5
ENSG00000227839	1	50459990	50461874	3	2	-0.28989	0.61405	AL645730.2
ENSG00000162374	1	50513686	50669458	140	21	2.8273	0.0023473	ELAVL4
ENSG00000142700	1	50883222	50889172	3	2	-0.8311	0.79704	DMRTA2
ENSG00000185104	1	50905150	51425935	557	20	1.2892	0.098668	FAF1
ENSG00000123080	1	51426417	51440305	12	4	0.66139	0.25418	CDKN2C
ENSG00000204006	1	51567906	51613752	50	7	-0.37289	0.64538	C1orf185
ENSG00000123091	1	51701943	51739127	32	5	-1.4545	0.92709	RNF11
ENSG00000085831	1	51752930	51810788	79	15	-0.59324	0.72349	TTC39A
ENSG00000085832	1	51819935	51985000	303	21	-0.58043	0.71919	EPS15
ENSG00000117859	1	52042851	52254889	273	20	-0.21207	0.58397	OSBPL9
ENSG00000078618	1	52254863	52344477	120	17	1.7348	0.04139	NRD1
ENSG00000169213	1	52373628	52456436	124	14	1.6305	0.051495	RAB3B
ENSG00000117862	1	52485803	52521843	49	5	0.64388	0.25983	TXNDC12
ENSG00000198841	1	52497775	52499488	2	1	0.3024	0.38117	KTI12
ENSG00000134717	1	52521797	52556388	36	5	0.55423	0.28971	BTF3L4
ENSG00000157077	1	52608046	52812358	160	12	1.0138	0.15534	ZFYVE9
ENSG00000154222	1	52811395	52831865	17	6	1.2033	0.11444	CC2D1B
ENSG00000085840	1	52838501	52870131	22	5	1.4403	0.074898	ORC1
ENSG00000134748	1	52870236	52886511	8	4	0.67842	0.24875	PRPF38A
ENSG00000134744	1	52873954	53019159	170	14	0.5625	0.28689	ZCCHC11
ENSG00000116157	1	53068044	53074723	14	3	0.32835	0.37132	GPX7
ENSG00000182183	1	53099016	53135355	54	11	-0.40786	0.65831	FAM159A
ENSG00000162377	1	53152508	53164038	13	4	0.33211	0.3699	COA7
ENSG00000162378	1	53192126	53293014	233	16	-0.095653	0.5381	ZYG11B
ENSG00000203995	1	53308183	53360670	91	7	0.14803	0.44116	ZYG11A
ENSG00000121310	1	53361656	53392884	27	7	0.57232	0.28355	ECHDC2
ENSG00000116171	1	53392901	53517375	370	14	-0.038285	0.51527	SCP2
ENSG00000174348	1	53527854	53551174	94	11	-0.37209	0.64509	PODN
ENSG00000162383	1	53552855	53608289	194	26	0.11602	0.45382	SLC1A7
ENSG00000157184	1	53662101	53679869	21	4	0.9768	0.16433	CPT2
ENSG00000162384	1	53679771	53686289	7	2	0.3846	0.35027	C1orf123
ENSG00000162385	1	53692564	53704282	16	4	-0.20801	0.58239	MAGOH
ENSG00000157193	1	53711217	53793742	120	18	1.216	0.11199	LRP8
ENSG00000143006	1	53925072	53933161	22	5	-0.16412	0.56518	DMRTB1
ENSG00000174332	1	53971910	54199877	487	31	1.2587	0.10406	GLIS1
ENSG00000058804	1	54231133	54304533	81	5	-1.8028	0.96429	NDC1
ENSG00000058799	1	54317392	54356407	93	9	2.1017	0.017791	YIPF1
ENSG00000211452	1	54356912	54376759	62	7	2.9286	0.0017022	DIO1
ENSG00000081870	1	54382247	54411602	51	4	-0.73307	0.76824	HSPB11
ENSG00000116212	1	54411750	54433841	23	5	-0.6698	0.74851	LRRC42
ENSG00000203985	1	54474412	54483856	20	3	0.33487	0.36886	LDLRAD1
ENSG00000116209	1	54497347	54519177	25	5	0.92324	0.17794	TMEM59
ENSG00000116205	1	54519260	54578192	96	9	0.36523	0.35747	TCEANC2
ENSG00000212670	1	54569968	54571750	4	2	-0.3109	0.62206	AL161915.1
ENSG00000157211	1	54598747	54619443	72	13	1.1913	0.11677	CDCP2
ENSG00000256407	1	54606897	54665746	124	21	0.22699	0.41022	RP11-446E24.4
ENSG00000248835	1	54635333	54637997	8	2	-0.52737	0.70103	AL357673.1
ENSG00000215883	1	54638009	54665709	28	9	0.27951	0.38993	CYB5RL
ENSG00000116221	1	54649714	54691137	69	13	0.34407	0.3654	MRPL37
ENSG00000157216	1	54691105	54879152	332	52	-0.022969	0.50916	SSBP3
ENSG00000198711	1	54703710	54704736	2	1	-0.44055	0.67023	SSBP3-AS1
ENSG00000162390	1	55007930	55104865	286	25	-0.41999	0.66275	ACOT11
ENSG00000162391	1	55074855	55089229	32	9	0.041592	0.48341	FAM151A
ENSG00000271723	1	55107459	55207981	299	30	-0.77229	0.78003	MROH7-TTC4
ENSG00000184313	1	55107463	55175939	158	28	-2.2339	0.98726	MROH7
ENSG00000243725	1	55181495	55208330	128	3	0.23739	0.40618	TTC4
ENSG00000162396	1	55222571	55230187	19	5	0.045288	0.48194	PARS2
ENSG00000006555	1	55245385	55266940	47	9	0.35617	0.36086	TTC22
ENSG00000162398	1	55271736	55307925	105	8	0.080522	0.46791	C1orf177
ENSG00000116133	1	55315306	55352891	105	13	-0.78103	0.78261	DHCR24
ENSG00000143001	1	55446465	55457966	21	2	-1.205	0.88591	TMEM61
ENSG00000162399	1	55464606	55476556	13	3	-0.24008	0.59487	BSND
ENSG00000169174	1	55505221	55530525	70	16	-0.97618	0.83551	PCSK9
ENSG00000162402	1	55532032	55680786	194	14	-0.16104	0.56397	USP24
ENSG00000162407	1	56960419	57110974	336	36	-0.22024	0.58716	PPAP2B
ENSG00000162409	1	57110995	57181008	208	15	-1.647	0.95023	PRKAA2
ENSG00000187889	1	57184477	57285369	242	41	-0.54781	0.70809	C1orf168
ENSG00000157131	1	57320479	57383894	163	22	1.758	0.039378	C8A
ENSG00000021852	1	57394883	57431813	86	16	0.80134	0.21147	C8B
ENSG00000173406	1	57460451	59012406	3567	232	-1.2534	0.89497	DAB1
ENSG00000162600	1	58881056	59012474	398	37	0.10274	0.45909	OMA1
ENSG00000184292	1	59041099	59043166	6	2	0.078837	0.46858	TACSTD2
ENSG00000162601	1	59120411	59165764	136	9	-1.6239	0.9478	MYSM1
ENSG00000177606	1	59246465	59249785	2	1	0.43362	0.33228	JUN
ENSG00000172456	1	59762310	60233347	737	62	-3.2232	0.99937	FGGY
ENSG00000134709	1	60280458	60342050	104	14	2.0254	0.021415	HOOK1
ENSG00000134716	1	60358980	60392462	61	10	1.8868	0.029596	CYP2J2
ENSG00000162598	1	60452941	60539442	141	27	-0.57615	0.71774	C1orf87
ENSG00000162599	1	61330931	61928465	1055	117	0.80975	0.20904	NFIA
ENSG00000162604	1	62146718	62191095	88	10	2.1676	0.015094	TM2D1
ENSG00000132849	1	62208149	62629592	1003	76	1.6735	0.047113	INADL
ENSG00000240563	1	62660503	62678000	80	16	-0.54067	0.70563	L1TD1
ENSG00000132854	1	62702651	62785085	238	25	0.89635	0.18503	KANK4
ENSG00000162607	1	62901968	62917475	26	2	0.92998	0.17619	USP1
ENSG00000116641	1	62920399	63153969	234	8	1.0959	0.13657	DOCK7
ENSG00000132855	1	63063158	63071830	1	1	0.30505	0.38016	ANGPTL3
ENSG00000269624	1	63073437	63075249	2	1	1.1233	0.13066	AL138847.1
ENSG00000125703	1	63249806	63331184	147	9	-0.38711	0.65066	ATG4C
ENSG00000187140	1	63788730	63790797	2	1	1.2869	0.099056	FOXD3
ENSG00000088035	1	63833261	63904233	111	12	2.2626	0.011829	ALG6
ENSG00000142856	1	63906441	64059392	255	11	2.1712	0.014957	ITGB3BP
ENSG00000203965	1	63989043	64038364	86	9	2.2232	0.013101	EFCAB7
ENSG00000116652	1	64014588	64015405	1	1	-1.1953	0.88401	DLEU2L
ENSG00000079739	1	64058947	64125916	140	23	1.6706	0.047396	PGM1
ENSG00000185483	1	64239693	64647181	738	57	0.32437	0.37283	ROR1
ENSG00000177414	1	64669310	64733051	124	13	0.8245	0.20483	UBE2U
ENSG00000158966	1	64936428	65158741	318	44	1.321	0.093258	CACHD1
ENSG00000162437	1	65210778	65298915	132	14	-1.4073	0.92034	RAVER2
ENSG00000162434	1	65298912	65432187	294	23	1.1303	0.12918	JAK1
ENSG00000162433	1	65613232	65697828	124	13	-0.21523	0.58521	AK4
ENSG00000116675	1	65713902	65881552	379	26	1.2125	0.11266	DNAJC6
ENSG00000116678	1	65886248	66107242	485	26	0.9059	0.18249	LEPR
ENSG00000213625	1	65886270	65901690	33	10	1.7085	0.043769	LEPROT
ENSG00000184588	1	66258197	66840259	1095	62	1.6418	0.050317	PDE4B
ENSG00000118473	1	66999066	67213982	633	21	1.8464	0.032417	SGIP1
ENSG00000248458	1	67131547	67142710	23	5	0.84115	0.20013	AL139147.1
ENSG00000152760	1	67218142	67244470	64	9	1.5918	0.055714	TCTEX1D1
ENSG00000172410	1	67263424	67266939	4	2	-0.10545	0.54199	INSL5
ENSG00000152763	1	67278568	67390570	164	21	-0.047996	0.51914	WDR78
ENSG00000198160	1	67390578	67454302	109	11	-0.10595	0.54219	MIER1
ENSG00000116704	1	67465015	67519782	124	13	-0.06127	0.52443	SLC35D1
ENSG00000203963	1	67557848	67697536	360	27	-0.63797	0.73825	C1orf141
ENSG00000162594	1	67632083	67725662	182	26	-1.3067	0.90435	IL23R
ENSG00000081985	1	67773047	67862583	210	19	1.5176	0.064557	IL12RB2
ENSG00000142864	1	67873493	67896098	16	5	0.48674	0.31322	SERBP1
ENSG00000116717	1	68150744	68154021	5	2	0.63149	0.26386	GADD45A
ENSG00000172380	1	68167149	68299150	240	27	1.9456	0.025854	GNG12
ENSG00000162595	1	68511645	68517314	7	2	1.0262	0.15239	DIRAS3
ENSG00000116729	1	68564142	68698803	387	54	0.3707	0.35543	WLS
ENSG00000116745	1	68894505	68915642	51	8	-0.32919	0.629	RPE65
ENSG00000024526	1	68939835	68962904	53	7	-0.24952	0.59852	DEPDC1
ENSG00000033122	1	70034081	70617628	1326	61	0.24082	0.40485	LRRC7
ENSG00000066557	1	70610488	70671303	77	9	-0.93369	0.82477	LRRC40
ENSG00000116754	1	70671365	70718735	51	7	-0.45967	0.67712	SRSF11
ENSG00000118454	1	70726271	70820417	117	18	-0.33066	0.62955	ANKRD13C
ENSG00000197568	1	70820488	70851022	38	9	-0.39308	0.65287	HHLA3
ENSG00000116761	1	70876901	70905534	51	12	0.49729	0.30949	CTH
ENSG00000050628	1	71318036	71513491	489	39	2.6459	0.0040737	PTGER3
ENSG00000132485	1	71528974	71546980	19	6	1.7727	0.038143	ZRANB2
ENSG00000172260	1	71861623	72748417	1430	73	1.5025	0.066482	NEGR1
ENSG00000162620	1	74491699	74663871	224	14	1.9673	0.024574	LRRIQ3
ENSG00000254685	1	74663896	74699770	77	6	2.4766	0.0066325	FPGT
ENSG00000259030	1	74663919	75009666	497	44	2.1336	0.016439	FPGT-TNNI3K
ENSG00000116783	1	74663947	75010112	497	44	2.1336	0.016439	TNNI3K
ENSG00000162621	1	74935562	74978298	24	5	0.15135	0.43985	LRRC53
ENSG00000178965	1	75033795	75139422	117	12	1.5951	0.055343	C1orf173
ENSG00000116791	1	75171170	75199092	57	12	1.2493	0.10577	CRYZ
ENSG00000162623	1	75198836	75232362	92	12	1.5474	0.060887	TYW3
ENSG00000162624	1	75594119	75627218	45	9	1.6479	0.049688	LHX8
ENSG00000137968	1	75667816	76076801	778	30	-0.73749	0.76959	SLC44A5
ENSG00000117054	1	76190036	76253260	189	15	0.34455	0.36522	ACADM
ENSG00000137955	1	76251879	76260764	16	5	0.96654	0.16689	RABGGTB
ENSG00000057468	1	76262567	76378923	349	20	0.89499	0.1854	MSH4
ENSG00000154007	1	76384558	76398116	45	9	0.30141	0.38155	ASB17
ENSG00000184005	1	76540404	77100286	1293	111	-0.31798	0.62475	ST6GALNAC3
ENSG00000117069	1	77333126	77531396	360	33	0.16211	0.43561	ST6GALNAC5
ENSG00000142892	1	77554675	77685115	256	16	-0.49146	0.68845	PIGK
ENSG00000154027	1	77747736	78025651	779	58	3.1549	0.0008028	AK5
ENSG00000036549	1	78028101	78149104	167	18	1.5978	0.055041	ZZZ3
ENSG00000077254	1	78161672	78225537	80	15	1.0779	0.14053	USP33
ENSG00000180488	1	78245309	78344106	135	22	1.3396	0.090194	FAM73A
ENSG00000162614	1	78354198	78409580	79	14	-0.16141	0.56411	NEXN
ENSG00000162613	1	78409740	78444794	54	9	0.093124	0.4629	FUBP1
ENSG00000162616	1	78444859	78483648	80	17	0.92022	0.17873	DNAJB4
ENSG00000137960	1	78445226	78604133	293	29	1.4003	0.08071	GIPC2
ENSG00000122420	1	78769568	79005434	508	36	0.6124	0.27014	PTGFR
ENSG00000137959	1	79085607	79111830	38	7	1.3838	0.083215	IFI44L
ENSG00000137965	1	79115481	79129763	15	3	0.32556	0.37238	IFI44
ENSG00000162618	1	79355449	79472403	371	22	-0.1633	0.56486	ELTD1
ENSG00000117114	1	81771845	82458120	1801	140	0.25641	0.39882	LPHN2
ENSG00000137941	1	84330711	84464833	292	12	2.5384	0.0055685	TTLL7
ENSG00000142875	1	84543745	84704181	178	15	2.0597	0.019714	PRKACB
ENSG00000203943	1	84764049	84855640	119	13	1.6011	0.054673	SAMD13
ENSG00000137976	1	84864215	84880701	48	8	2.7634	0.0028606	DNASE2B
ENSG00000117133	1	84944942	84963473	62	12	2.0672	0.019359	RPF1
ENSG00000174021	1	84964008	84972248	21	7	2.0008	0.022709	GNG5
ENSG00000117151	1	85015289	85040163	53	10	0.72796	0.23332	CTBS
ENSG00000180869	1	85093913	85100703	8	3	0.79264	0.214	C1orf180
ENSG00000117155	1	85109390	85156486	102	13	1.6158	0.053074	SSX2IP
ENSG00000171517	1	85277285	85358896	203	41	-0.81952	0.79376	LPAR3
ENSG00000153898	1	85391268	85462796	172	11	-0.42668	0.6652	MCOLN2
ENSG00000162643	1	85464830	85598821	261	28	0.69465	0.24364	WDR63
ENSG00000055732	1	85483765	85514182	45	9	-1.3322	0.9086	MCOLN3
ENSG00000097096	1	85622556	85666729	86	9	2.5078	0.0060745	SYDE2
ENSG00000162642	1	85715639	85725355	21	7	0.47068	0.31894	C1orf52
ENSG00000142867	1	85731931	85742773	31	11	-0.92646	0.8229	BCL10
ENSG00000153904	1	85784164	86043933	562	48	-1.4403	0.92512	DDAH1
ENSG00000142871	1	86046444	86049645	4	2	1.5446	0.061217	CYR61
ENSG00000117174	1	86115106	86174116	107	18	-0.44636	0.67233	ZNHIT6
ENSG00000171502	1	86194916	86622626	1225	55	1.9117	0.027957	COL24A1
ENSG00000122417	1	86814344	86862023	99	10	-0.16651	0.56612	ODF2L
ENSG00000137975	1	86889769	86922241	134	17	0.0083138	0.49668	CLCA2
ENSG00000016490	1	86934051	86965972	92	20	0.16643	0.43391	CLCA1
ENSG00000016602	1	87012761	87046437	59	10	0.14383	0.44282	CLCA4
ENSG00000097033	1	87170259	87213867	63	10	0.405	0.34274	SH3GLB1
ENSG00000183291	1	87328132	87380107	107	7	0.40818	0.34157	2015-09-01
ENSG00000153936	1	87380331	87602334	393	13	-0.51345	0.69618	HS2ST1
ENSG00000267561	1	87458692	87634884	316	19	0.40069	0.34433	RP5-1052I5.2
ENSG00000143013	1	87794151	87814606	18	5	-0.30928	0.62144	LMO4
ENSG00000065243	1	89149905	89301938	288	7	-0.12183	0.54848	PKN2
ENSG00000137947	1	89318615	89357627	90	6	-0.14722	0.55852	GTF2B
ENSG00000137944	1	89401456	89458636	87	6	-0.20787	0.58233	CCBL2
ENSG00000213516	1	89445139	89458643	10	5	0.35067	0.36292	RBMXL1
ENSG00000117226	1	89472349	89488577	19	5	0.83112	0.20295	GBP3
ENSG00000117228	1	89518002	89531043	25	6	-0.39134	0.65223	GBP1
ENSG00000162645	1	89571815	89616139	89	8	-1.4607	0.92795	GBP2
ENSG00000213512	1	89597434	89641723	66	7	-1.3786	0.916	GBP7
ENSG00000162654	1	89646831	89664615	23	4	-0.66	0.74537	GBP4
ENSG00000154451	1	89724633	89738544	14	4	-2.0158	0.97809	GBP5
ENSG00000183347	1	89829617	89852020	53	10	0.10322	0.4589	GBP6
ENSG00000197147	1	89990395	90063423	153	12	0.78174	0.21718	LRRC8B
ENSG00000171488	1	90098631	90235462	201	14	0.068174	0.47282	LRRC8C
ENSG00000271949	1	90098699	90398809	411	24	0.79858	0.21227	RP11-302M6.4
ENSG00000171492	1	90286573	90402170	104	22	1.9652	0.024696	LRRC8D
ENSG00000162664	1	90460671	90501090	44	9	0.64464	0.25958	ZNF326
ENSG00000143032	1	91177096	91182794	7	4	0.83602	0.20157	BARHL2
ENSG00000122482	1	91380859	91487829	144	11	0.80474	0.21048	ZNF644
ENSG00000162669	1	91726323	91870426	239	23	-1.2319	0.89101	HFM1
ENSG00000097046	1	91966408	91991321	44	9	-0.34991	0.6368	CDC7
ENSG00000069702	1	92145902	92371892	565	49	0.72928	0.23292	TGFBR3
ENSG00000137948	1	92414928	92479983	156	12	-0.20133	0.57978	BRDT
ENSG00000172031	1	92495539	92529093	58	9	-0.60011	0.72578	EPHX4
ENSG00000189195	1	92545862	92613393	99	9	-0.18307	0.57263	BTBD8
ENSG00000069712	1	92632542	92650280	20	3	0.042145	0.48319	KIAA1107
ENSG00000203910	1	92683497	92711370	22	6	0.018728	0.49253	C1orf146
ENSG00000174842	1	92711959	92764544	39	6	-0.063882	0.52547	GLMN
ENSG00000122484	1	92764522	92867613	86	10	-0.18215	0.57227	RPAP2
ENSG00000162676	1	92940319	92952433	17	3	-0.12228	0.54866	GFI1
ENSG00000067208	1	92974253	93257961	451	13	0.50269	0.30759	EVI5
ENSG00000122406	1	93297582	93307481	6	2	2.186	0.014408	RPL5
ENSG00000154511	1	93307724	93427057	94	7	1.0042	0.15764	FAM69A
ENSG00000143033	1	93544792	93604638	81	9	1.7985	0.036053	MTF2
ENSG00000117500	1	93615299	93646285	47	8	2.4285	0.0075801	TMED5
ENSG00000122483	1	93645476	93744287	191	14	1.7745	0.037991	CCDC18
ENSG00000117505	1	93811445	93835055	38	6	0.652	0.2572	DR1
ENSG00000137942	1	93913688	94020218	89	15	2.7049	0.0034162	FNBP1L
ENSG00000137936	1	94027347	94312706	736	27	1.5882	0.056117	BCAR3
ENSG00000067334	1	94333373	94345474	43	8	1.1323	0.12876	DNTTIP2
ENSG00000023909	1	94350761	94374966	55	9	1.1098	0.13355	GCLM
ENSG00000198691	1	94458393	94586688	303	51	-0.53687	0.70432	ABCA4
ENSG00000137962	1	94614544	94740624	170	26	-0.10985	0.54374	ARHGAP29
ENSG00000117528	1	94883933	94984222	74	12	1.714	0.043266	ABCD3
ENSG00000117525	1	94994781	95007356	15	4	0.83732	0.20121	F3
ENSG00000143036	1	95285898	95360802	207	37	0.35725	0.36045	SLC44A3
ENSG00000117519	1	95362507	95392834	93	22	0.72992	0.23272	CNN3
ENSG00000172339	1	95439963	95538501	233	24	-0.3336	0.63066	ALG14
ENSG00000152078	1	95582894	95663163	185	24	-0.08177	0.53259	TMEM56
ENSG00000271092	1	95583479	95712781	292	22	0.312	0.37752	TMEM56-RWDD3
ENSG00000122481	1	95699711	95712781	28	8	0.74377	0.22851	RWDD3
ENSG00000237435	1	96403457	96488436	220	21	2.1589	0.015429	RP11-147C23.1
ENSG00000117569	1	97187221	97289294	169	15	1.1929	0.11646	PTBP2
ENSG00000188641	1	97543299	98386605	1664	94	2.6556	0.003959	DPYD
ENSG00000162627	1	99127236	99226056	228	19	0.32397	0.37298	SNX7
ENSG00000117598	1	99355806	99470588	378	35	-0.6412	0.7393	LPPR5
ENSG00000117600	1	99729509	99775146	95	16	0.6907	0.24488	LPPR4
ENSG00000099260	1	100111499	100160097	109	14	-0.5856	0.72093	PALMD
ENSG00000156869	1	100174259	100232187	190	8	0.17323	0.43123	FRRS1
ENSG00000162688	1	100315640	100389579	220	21	2.3856	0.0085254	AGL
ENSG00000117620	1	100435345	100492535	149	11	2.6535	0.003983	SLC35A3
ENSG00000156875	1	100503653	100548933	115	13	2.4385	0.0073747	HIAT1
ENSG00000156876	1	100549119	100598511	118	13	2.0936	0.018148	SASS6
ENSG00000122435	1	100598706	100616053	37	8	2.1506	0.015754	TRMT13
ENSG00000122477	1	100614409	100643771	50	10	1.8299	0.033632	LRRC39
ENSG00000137992	1	100652475	100715390	94	10	1.0115	0.15589	DBT
ENSG00000137996	1	100731763	100758325	56	4	0.20052	0.42054	RTCA
ENSG00000079335	1	100810584	100985833	200	16	0.35577	0.36101	CDC14A
ENSG00000181656	1	101003693	101007574	6	3	-0.17338	0.56882	GPR88
ENSG00000162692	1	101185298	101204601	17	7	-0.059425	0.52369	VCAM1
ENSG00000162694	1	101337943	101361554	26	7	0.19421	0.423	EXTL2
ENSG00000162695	1	101361632	101447309	107	11	0.72563	0.23403	SLC30A7
ENSG00000117543	1	101455179	101491644	40	5	0.74353	0.22858	DPH5
ENSG00000170989	1	101702444	101707074	2	1	1.5006	0.066732	S1PR1
ENSG00000118733	1	102268130	102462586	515	47	-1.6888	0.95437	OLFM3
ENSG00000060718	1	103342023	103574052	810	28	-0.249	0.59832	COL11A1
ENSG00000185946	1	104068313	104097861	34	7	0.44583	0.32786	RNPC3
ENSG00000240038	1	104096437	104122156	22	7	0.45497	0.32456	AMY2B
ENSG00000198890	1	107599267	107601916	1	1	0.88331	0.18853	PRMT6
ENSG00000162631	1	107682629	108026080	553	50	0.7752	0.21911	NTNG1
ENSG00000134215	1	108113782	108507766	969	70	0.78081	0.21746	VAV3
ENSG00000085491	1	108676658	108743471	158	16	-0.59579	0.72434	SLC25A24
ENSG00000186086	1	108918421	109013624	2	1	-0.27737	0.60925	NBPF6
ENSG00000162636	1	109102711	109187522	112	6	0.17451	0.43073	FAM102B
ENSG00000162639	1	109190912	109204148	14	5	-0.98849	0.83854	HENMT1
ENSG00000134186	1	109234945	109244425	3	2	1.1967	0.11572	PRPF38B
ENSG00000143107	1	109255279	109285365	43	10	0.75649	0.22468	FNDC7
ENSG00000116266	1	109289296	109352148	124	12	1.0056	0.1573	STXBP3
ENSG00000162641	1	109358520	109506106	355	24	0.30987	0.37833	AKNAD1
ENSG00000121957	1	109417972	109477167	124	14	0.10834	0.45686	GPSM2
ENSG00000121940	1	109472130	109506111	86	16	0.90183	0.18357	CLCC1
ENSG00000085433	1	109512836	109584850	160	16	-0.14005	0.55569	WDR47
ENSG00000197780	1	109605108	109618624	35	9	1.0715	0.14198	TAF13
ENSG00000215717	1	109632425	109639556	21	6	-0.33472	0.63108	TMEM167B
ENSG00000179902	1	109648573	109656479	19	4	-0.7525	0.77412	C1orf194
ENSG00000116299	1	109656301	109749401	244	33	0.80679	0.20989	KIAA1324
ENSG00000031698	1	109756540	109780791	27	7	0.15024	0.44029	SARS
ENSG00000143126	1	109792641	109818372	52	10	1.0956	0.13662	CELSR2
ENSG00000134222	1	109822178	109825808	4	2	1.0062	0.15717	PSRC1
ENSG00000221986	1	109834987	109849663	23	6	1.5436	0.061341	MYBPHL
ENSG00000134243	1	109852192	109940573	104	8	-0.40698	0.65799	SORT1
ENSG00000143106	1	109941653	109969062	32	6	-0.71001	0.76115	PSMA5
ENSG00000143028	1	110009180	110024759	38	3	0.17408	0.4309	SYPL2
ENSG00000162650	1	110026101	110035426	8	3	-0.28214	0.61108	ATXN7L2
ENSG00000174151	1	110036674	110045554	10	2	0.074743	0.47021	CYB561D1
ENSG00000181754	1	110046797	110052360	6	3	1.7313	0.041699	AMIGO1
ENSG00000156097	1	110082494	110091028	9	3	0.91952	0.17891	GPR61
ENSG00000065135	1	110091233	110136975	48	7	0.71517	0.23725	GNAI3
ENSG00000134183	1	110145889	110155679	14	5	1.3212	0.093223	GNAT2
ENSG00000116337	1	110158726	110174673	24	6	-0.038196	0.51523	AMPD2
ENSG00000168765	1	110198703	110208118	8	4	1.2932	0.097973	GSTM4
ENSG00000213366	1	110210644	110252171	43	13	1.3045	0.096039	GSTM2
ENSG00000134184	1	110230436	110251661	17	5	0.20722	0.41792	GSTM1
ENSG00000134201	1	110254864	110318050	87	17	-0.31261	0.62271	GSTM5
ENSG00000134202	1	110276554	110284384	9	2	1.0018	0.15822	GSTM3
ENSG00000198758	1	110292702	110306649	20	6	-0.99983	0.8413	EPS8L3
ENSG00000184371	1	110452864	110473614	24	6	1.3393	0.090229	CSF1
ENSG00000168710	1	110527308	110566357	15	5	1.5071	0.065896	AHCYL1
ENSG00000143093	1	110574199	110617263	41	5	1.1757	0.11985	STRIP1
ENSG00000156150	1	110602616	110613322	14	2	0.67225	0.25071	ALX3
ENSG00000186150	1	110655062	110656569	1	1	-1.8168	0.96538	UBL4B
ENSG00000197106	1	110693108	110744824	71	8	0.62074	0.26738	SLC6A17
ENSG00000116396	1	110753965	110825722	164	18	1.0137	0.15536	KCNC4
ENSG00000162775	1	110881128	110889299	5	2	0.87838	0.18987	RBM15
ENSG00000168679	1	110905470	110933704	42	8	1.0839	0.1392	SLC16A4
ENSG00000134248	1	110943871	110950564	13	4	1.0357	0.15018	LAMTOR5
ENSG00000143125	1	110993822	110999976	17	5	0.059492	0.47628	PROK1
ENSG00000143105	1	111059839	111061797	1	1	1.1094	0.13363	KCNA10
ENSG00000177301	1	111136202	111174096	78	9	0.96782	0.16657	KCNA2
ENSG00000177272	1	111214310	111217655	1	1	1.633	0.051237	KCNA3
ENSG00000143119	1	111415775	111442550	67	9	0.69896	0.24229	CD53
ENSG00000121931	1	111489807	111506701	16	6	0.95756	0.16914	LRIF1
ENSG00000156171	1	111659955	111682838	35	5	0.67066	0.25122	DRAM2
ENSG00000134255	1	111682249	111727724	59	12	1.2169	0.11182	CEPT1
ENSG00000162777	1	111729796	111747157	20	7	0.98478	0.16237	DENND2D
ENSG00000064886	1	111743393	111786062	110	15	0.22283	0.41184	CHI3L2
ENSG00000134216	1	111833484	111863188	161	19	0.28123	0.38927	CHIA
ENSG00000173947	1	111888910	111895635	22	4	1.6865	0.045847	PIFO
ENSG00000085465	1	111956936	111970399	31	5	-1.7886	0.96316	OVGP1
ENSG00000116455	1	111982512	111991998	13	5	0.036171	0.48557	WDR77
ENSG00000116459	1	111991486	112005395	16	5	-2.0297	0.97881	ATP5F1
ENSG00000143110	1	112016414	112021134	3	1	-1.5172	0.9354	C1orf162
ENSG00000121933	1	112025970	112106584	194	30	-0.011148	0.50445	ADORA3
ENSG00000116473	1	112084840	112259313	413	36	0.10498	0.4582	RAP1A
ENSG00000197852	1	112223252	112298446	205	29	0.93742	0.17427	FAM212B
ENSG00000064703	1	112297867	112310638	34	6	0.75209	0.226	DDX20
ENSG00000171385	1	112313284	112531777	503	64	0.76816	0.2212	KCND3
ENSG00000143079	1	112938803	113006078	127	5	-0.67901	0.75143	CTTNBP2NL
ENSG00000134245	1	113009163	113072787	117	21	-0.051639	0.52059	WNT2B
ENSG00000007341	1	113066140	113163447	147	10	-0.52243	0.69931	ST7L
ENSG00000116489	1	113161795	113214241	56	8	-1.7628	0.96103	CAPZA1
ENSG00000155363	1	113215763	113243368	34	6	-0.53855	0.7049	MOV10
ENSG00000155366	1	113243728	113250056	13	4	-1.1787	0.88075	RHOC
ENSG00000271810	1	113245236	113254055	17	6	-1.5276	0.93669	RP11-426L16.10
ENSG00000155367	1	113252616	113258099	5	3	-0.41656	0.6615	PPM1J
ENSG00000184599	1	113263041	113269857	12	3	-1.6305	0.94851	FAM19A3
ENSG00000155380	1	113454469	113499635	38	6	0.1951	0.42266	SLC16A1
ENSG00000198799	1	113615831	113674882	64	12	1.1698	0.12104	LRIG2
ENSG00000081026	1	113933371	114228545	432	28	0.26924	0.39387	MAGI3
ENSG00000116793	1	114239453	114302111	84	9	-0.29577	0.6163	PHTF1
ENSG00000081019	1	114304454	114355098	54	10	-0.54175	0.70601	RSBN1
ENSG00000134242	1	114356433	114414381	83	11	-0.77145	0.77978	PTPN22
ENSG00000188761	1	114420790	114430169	14	4	-0.019682	0.50785	BCL2L15
ENSG00000134262	1	114437370	114447823	7	3	0.093983	0.46256	AP4B1
ENSG00000118655	1	114447763	114456708	7	4	0.35954	0.3596	DCLRE1B
ENSG00000163349	1	114471814	114520426	49	11	0.58159	0.28042	HIPK1
ENSG00000116774	1	114522063	114524876	3	2	0.51896	0.3019	OLFML3
ENSG00000134207	1	114631913	114696541	186	45	1.4577	0.072467	SYT6
ENSG00000197323	1	114935399	115053781	218	18	-0.40277	0.65644	TRIM33
ENSG00000116752	1	115110178	115124260	17	5	1.0703	0.14225	BCAS2
ENSG00000175984	1	115125469	115213043	145	17	0.96179	0.16808	DENND2C
ENSG00000116748	1	115215719	115238239	43	10	0.64489	0.2595	AMPD1
ENSG00000213281	1	115247090	115259515	12	3	0.46538	0.32083	NRAS
ENSG00000009307	1	115259534	115301297	57	7	1.1542	0.12421	CSDE1
ENSG00000052723	1	115312100	115323306	3	1	1.0909	0.13766	SIKE1
ENSG00000198765	1	115397424	115537991	270	17	1.6483	0.049641	SYCP1
ENSG00000134200	1	115572415	115576941	18	3	1.6511	0.049359	TSHB
ENSG00000134198	1	115590632	115632121	135	18	1.3088	0.095307	TSPAN2
ENSG00000134259	1	115828539	115880857	137	25	1.0079	0.15675	NGF
ENSG00000173218	1	116184574	116240845	134	23	0.81262	0.20822	VANGL1
ENSG00000118729	1	116242628	116311402	272	14	-0.066011	0.52632	CASQ2
ENSG00000177551	1	116378998	116386538	15	3	-0.2825	0.61122	NHLH2
ENSG00000163393	1	116519119	116612675	164	18	-0.096384	0.53839	SLC22A15
ENSG00000173212	1	116654376	116677861	52	9	0.88219	0.18884	MAB21L3
ENSG00000163399	1	116915290	116952883	40	3	0.79766	0.21253	ATP1A1
ENSG00000269279	1	116915890	116926718	16	3	0.67528	0.24975	AL136376.1
ENSG00000116815	1	117057157	117113661	37	4	0.77543	0.21904	CD58
ENSG00000143061	1	117117031	117210375	72	15	1.198	0.11547	IGSF3
ENSG00000203864	1	117236734	117249225	8	3	1.2098	0.11317	C1orf137
ENSG00000116824	1	117297007	117311850	21	4	1.2535	0.10501	CD2
ENSG00000134247	1	117452679	117532980	180	19	-0.64858	0.7417	PTGFRN
ENSG00000134256	1	117544382	117579167	60	12	0.28703	0.38704	CD101
ENSG00000116830	1	117602925	117650075	64	14	-1.4264	0.92313	TTF2
ENSG00000134253	1	117653682	117665209	29	5	-0.34489	0.63491	TRIM45
ENSG00000134258	1	117686209	117753556	110	17	-1.0061	0.84281	VTCN1
ENSG00000198162	1	117910071	118071494	378	20	0.79221	0.21412	MAN1A2
ENSG00000183508	1	118148556	118170994	61	7	0.46868	0.31965	FAM46C
ENSG00000196505	1	118406107	118472253	42	10	-1.5963	0.94479	GDAP2
ENSG00000065183	1	118472343	118509165	25	7	-1.5557	0.94011	WDR3
ENSG00000155761	1	118496484	118727846	308	16	-2.562	0.9948	SPAG17
ENSG00000092607	1	119425669	119532179	237	26	-1.4835	0.93103	TBX15
ENSG00000116874	1	119573839	119683294	236	23	-0.36492	0.64241	WARS2
ENSG00000116882	1	119911402	119936753	44	7	-1.8152	0.96525	HAO2
ENSG00000203859	1	119957554	119965658	15	2	-1.1698	0.87896	HSD3B2
ENSG00000203857	1	120049821	120057681	5	1	-0.49495	0.68968	HSD3B1
ENSG00000143067	1	120162045	120190396	45	8	-1.8121	0.96501	ZNF697
ENSG00000092621	1	120202421	120286838	130	21	-1.1746	0.87992	PHGDH
ENSG00000134240	1	120290619	120311528	35	7	-0.78911	0.78498	HMGCS2
ENSG00000134193	1	120336641	120354283	34	5	-0.84153	0.79997	REG4
ENSG00000134249	1	120436156	120439118	2	1	1.0876	0.13838	ADAM30
ENSG00000134250	1	120454176	120612240	86	6	1.7127	0.043383	NOTCH2
ENSG00000117289	1	145438469	145442635	3	1	-1.8242	0.96594	TXNIP
ENSG00000131795	1	145507598	145513536	1	1	-0.25586	0.60097	RBM8A
ENSG00000143127	1	145524891	145543868	3	1	-0.65727	0.7445	ITGA10
ENSG00000198483	1	145549230	145568526	7	2	-0.72434	0.76557	ANKRD35
ENSG00000186141	1	145592605	145611025	1	1	0.026028	0.48962	POLR3C
ENSG00000121848	1	145611036	145696218	19	3	-1.0176	0.84556	RNF115
ENSG00000117281	1	145695798	145715614	9	2	-0.066144	0.52637	CD160
ENSG00000131791	1	146626685	146644129	47	6	1.1509	0.12488	PRKAB2
ENSG00000131781	1	146646930	146714700	255	13	0.027892	0.48887	FMO5
ENSG00000131778	1	146714291	146767443	165	17	0.84055	0.2003	CHD1L
ENSG00000116128	1	147013182	147098017	159	33	-0.75256	0.77414	BCL9
ENSG00000162836	1	147101453	147142618	70	8	0.2874	0.3869	ACP6
ENSG00000143140	1	147228332	147245484	57	9	-1.5324	0.93728	GJA5
ENSG00000121634	1	147374946	147381393	21	6	1.1886	0.1173	GJA8
ENSG00000188092	1	147400506	147465753	1	1	-0.35119	0.63728	GPR89B
ENSG00000203814	1	149754245	149783928	5	1	0.94711	0.17179	HIST2H2BF
ENSG00000184678	1	149856010	149858232	2	1	0.82408	0.20495	HIST2H2BE
ENSG00000178096	1	149859440	149872351	18	1	0.90907	0.18166	BOLA1
ENSG00000159164	1	149874870	149889434	11	2	1.3776	0.084163	SV2A
ENSG00000143368	1	149895209	149900236	7	1	1.4715	0.070573	SF3B4
ENSG00000014914	1	149900543	149908791	10	2	1.794	0.03641	MTMR11
ENSG00000163113	1	149909705	149982625	43	4	1.825	0.034001	OTUD7B
ENSG00000136631	1	150039369	150117505	88	4	1.9824	0.023715	VPS45
ENSG00000023902	1	150121373	150136916	20	3	2.2017	0.013842	PLEKHO1
ENSG00000143401	1	150190717	150208504	18	3	1.5721	0.057966	ANP32E
ENSG00000118298	1	150229554	150237478	3	2	-0.11031	0.54392	CA14
ENSG00000117362	1	150237804	150241980	2	1	2.0593	0.019731	APH1A
ENSG00000118292	1	150240600	150253327	12	3	2.1616	0.015323	C1orf54
ENSG00000159208	1	150254953	150259505	6	2	0.82711	0.20409	C1orf51
ENSG00000187145	1	150266289	150281414	39	5	1.2095	0.11323	MRPS21
ENSG00000117360	1	150293925	150325671	70	8	2.3922	0.008374	PRPF3
ENSG00000163125	1	150335567	150449042	269	10	2.5956	0.0047218	RPRD2
ENSG00000143374	1	150459887	150480078	48	6	2.3459	0.0094897	TARS2
ENSG00000143369	1	150480538	150486265	7	3	1.6053	0.054209	ECM1
ENSG00000143382	1	150521884	150533413	13	4	-0.18204	0.57223	ADAMTSL4
ENSG00000143384	1	150547032	150552066	2	1	-1.112	0.86694	MCL1
ENSG00000143420	1	150573327	150602088	45	8	-0.14984	0.55956	ENSA
ENSG00000143457	1	150618701	150669630	123	8	-0.084312	0.5336	GOLPH3L
ENSG00000143452	1	150670536	150693364	55	5	0.31638	0.37586	HORMAD1
ENSG00000163131	1	150702672	150738433	57	8	-0.48202	0.6851	CTSS
ENSG00000143387	1	150768684	150780799	10	3	0.43378	0.33222	CTSK
ENSG00000143437	1	150782181	150849244	84	10	-0.11411	0.54543	ARNT
ENSG00000143379	1	150898739	150937213	62	11	0.066389	0.47353	SETDB1
ENSG00000143418	1	150933059	150947479	29	6	-0.41628	0.6614	CERS2
ENSG00000143412	1	150954493	150968110	31	8	2.1562	0.015535	ANXA9
ENSG00000143409	1	150969025	150980851	19	6	1.6495	0.049527	FAM63A
ENSG00000143363	1	150980896	151008189	50	12	2.3097	0.010451	PRUNE
ENSG00000163141	1	151009046	151020076	17	5	1.6132	0.053355	BNIPL
ENSG00000143443	1	151020216	151024462	2	1	2.7248	0.0032167	C1orf56
ENSG00000197622	1	151023447	151042801	19	7	1.42	0.077799	CDC42SE1
ENSG00000213190	1	151030234	151040970	10	4	0.46642	0.32046	MLLT11
ENSG00000143458	1	151043054	151098018	100	14	1.8776	0.030218	GABPB2
ENSG00000143434	1	151104161	151119104	28	6	2.7758	0.002753	SEMA6C
ENSG00000163154	1	151129105	151132225	3	1	2.5343	0.0056334	TNFAIP8L2
ENSG00000163156	1	151129140	151142773	6	3	3.0303	0.0012214	SCNM1
ENSG00000163155	1	151132224	151138424	3	1	2.7239	0.0032257	LYSMD1
ENSG00000163157	1	151142462	151148760	4	2	0.92647	0.1771	TMOD4
ENSG00000163159	1	151142463	151167797	13	6	-0.14142	0.55623	VPS72
ENSG00000143398	1	151170425	151222012	50	6	0.44017	0.32991	PIP5K1A
ENSG00000159352	1	151227179	151239955	14	3	0.35253	0.36222	PSMD4
ENSG00000232671	1	151252500	151254405	1	1	-0.38145	0.64856	RP11-126K1.2
ENSG00000143373	1	151254094	151264656	6	2	-0.49986	0.69141	ZNF687
ENSG00000143393	1	151264273	151300191	23	3	-0.55493	0.71053	PI4KB
ENSG00000143390	1	151313116	151319833	2	1	0.21578	0.41458	RFX5
ENSG00000143416	1	151336778	151345209	6	3	-0.45093	0.67398	SELENBP1
ENSG00000143442	1	151375200	151431941	60	3	0.76569	0.22193	POGZ
ENSG00000143375	1	151482986	151511168	20	4	-0.044028	0.51756	CGN
ENSG00000143367	1	151512781	151556059	29	9	-0.46947	0.68063	TUFT1
ENSG00000143376	1	151584541	151671567	73	8	-0.75995	0.77636	SNX27
ENSG00000159409	1	151674880	151689290	21	5	-1.1388	0.8726	CELF3
ENSG00000240510	1	151682909	151702070	25	6	-1.3468	0.91098	AL589765.1
ENSG00000178796	1	151682909	151702281	25	6	-1.3468	0.91098	RIIAD1
ENSG00000143436	1	151732119	151736040	9	2	-0.51997	0.69846	MRPL9
ENSG00000143450	1	151735445	151743808	10	2	0.18735	0.42569	OAZ3
ENSG00000182134	1	151742583	151763892	52	4	0.49401	0.31065	TDRKH
ENSG00000213171	1	151772740	151778630	6	2	1.5027	0.066456	LINGO4
ENSG00000143365	1	151778547	151804348	46	11	-0.30985	0.62166	RORC
ENSG00000225556	1	151810295	151813033	5	2	1.5525	0.060273	C2CD4D
ENSG00000196407	1	151819739	151826173	9	2	1.0767	0.14081	THEM5
ENSG00000159445	1	151846060	151882284	65	6	1.365	0.086123	THEM4
ENSG00000197747	1	151955391	151966866	17	4	0.097093	0.46133	S100A10
ENSG00000163191	1	152004982	152020383	13	3	-0.32742	0.62833	S100A11
ENSG00000182898	1	152056620	152061540	2	1	-0.22221	0.58792	TCHHL1
ENSG00000159450	1	152078793	152086556	2	1	0.79776	0.21251	TCHH
ENSG00000215853	1	152126071	152131704	3	2	1.1046	0.13466	RPTN
ENSG00000197915	1	152184558	152196669	21	3	0.54528	0.29278	HRNR
ENSG00000143631	1	152274651	152297679	31	6	1.0891	0.13804	FLG
ENSG00000143520	1	152321211	152332482	7	1	0.34117	0.36649	FLG2
ENSG00000143536	1	152381719	152386739	3	1	-0.10366	0.54128	CRNN
ENSG00000186207	1	152483320	152484653	4	2	-0.95667	0.83063	LCE5A
ENSG00000169509	1	152486978	152488486	2	1	-0.23567	0.59316	CRCT1
ENSG00000185966	1	152538130	152539248	1	1	0.31245	0.37735	LCE3E
ENSG00000163202	1	152551857	152552980	1	1	0.87456	0.19091	LCE3D
ENSG00000159455	1	152647771	152659877	22	3	-0.81027	0.79111	LCE2B
ENSG00000187170	1	152680636	152681967	3	2	-1.3025	0.90363	LCE4A
ENSG00000198854	1	152691998	152692905	4	1	-1.1953	0.88402	C1orf68
ENSG00000203786	1	152730506	152734529	3	1	-1.0384	0.85045	KPRP
ENSG00000240386	1	152748848	152749445	2	1	0.65614	0.25587	LCE1F
ENSG00000186226	1	152758690	152760902	6	2	0.30179	0.38141	LCE1E
ENSG00000197084	1	152777311	152779107	13	3	-2.0867	0.98154	LCE1C
ENSG00000196734	1	152784447	152785585	1	1	0.44125	0.32951	LCE1B
ENSG00000235942	1	152815344	152816459	1	1	-0.6528	0.74306	LCE6A
ENSG00000163206	1	152850793	152857523	4	2	0.7521	0.226	SMCP
ENSG00000163207	1	152881021	152884362	12	1	-1.5619	0.94084	IVL
ENSG00000184148	1	152943142	152945050	2	1	1.49	0.068111	SPRR4
ENSG00000169474	1	152956557	152958289	4	1	1.0673	0.14291	SPRR1A
ENSG00000163209	1	152974223	152976332	16	2	0.92378	0.1778	SPRR3
ENSG00000169469	1	153003678	153005376	11	1	0.90184	0.18357	SPRR1B
ENSG00000163216	1	153012201	153014407	3	1	0.84269	0.1997	SPRR2D
ENSG00000241794	1	153028589	153030013	2	1	0.94569	0.17215	SPRR2A
ENSG00000196805	1	153042700	153113927	129	15	0.49268	0.31112	SPRR2B
ENSG00000203785	1	153065611	153078660	28	5	-0.22194	0.58782	SPRR2E
ENSG00000244094	1	153084590	153085991	2	1	-2.1883	0.98568	SPRR2F
ENSG00000159516	1	153122058	153123345	4	1	-1.9255	0.97291	SPRR2G
ENSG00000203783	1	153190060	153191793	4	1	-1.2982	0.90289	PRR9
ENSG00000203782	1	153232176	153234598	2	1	1.057	0.14526	LOR
ENSG00000159527	1	153270338	153283194	22	4	-0.52304	0.69953	PGLYRP3
ENSG00000163218	1	153302596	153321316	59	4	-1.1095	0.8664	PGLYRP4
ENSG00000163220	1	153330330	153333503	1	1	1.0351	0.15031	S100A9
ENSG00000163221	1	153346184	153348125	1	1	1.6324	0.051295	S100A12
ENSG00000143546	1	153362508	153363664	1	1	1.5032	0.066395	S100A8
ENSG00000184330	1	153389000	153395701	11	2	0.99534	0.15979	S100A7A
ENSG00000197364	1	153409534	153412425	6	3	-1.3777	0.91585	S100A7L2
ENSG00000143556	1	153430220	153433177	4	2	-0.96529	0.8328	S100A7
ENSG00000197956	1	153507075	153508720	2	1	2.3472	0.0094566	S100A6
ENSG00000196420	1	153509623	153514241	6	2	2.0625	0.019578	S100A5
ENSG00000196154	1	153516089	153522612	20	1	1.2788	0.10048	S100A4
ENSG00000188015	1	153519805	153521848	13	1	1.1442	0.12627	S100A3
ENSG00000196754	1	153533584	153540366	8	1	1.3309	0.09161	S100A2
ENSG00000188643	1	153579362	153585621	5	2	-0.68055	0.75192	S100A16
ENSG00000189334	1	153586731	153589462	6	1	0.085543	0.46591	S100A14
ENSG00000189171	1	153591263	153606568	23	4	0.32605	0.37219	S100A13
ENSG00000160678	1	153600402	153604513	7	2	0.46767	0.32001	S100A1
ENSG00000160679	1	153606525	153618782	26	4	0.50831	0.30562	CHTOP
ENSG00000143553	1	153631130	153634306	3	2	0.72596	0.23393	SNAPIN
ENSG00000143621	1	153634512	153643524	10	2	0.10377	0.45868	ILF2
ENSG00000169418	1	153651113	153666468	8	3	0.72523	0.23416	NPR1
ENSG00000143624	1	153700543	153746555	52	8	-0.3098	0.62164	INTS3
ENSG00000143554	1	153746830	153752633	2	1	0.35672	0.36065	SLC27A3
ENSG00000143614	1	153777201	153895451	169	13	0.037117	0.4852	GATAD2B
ENSG00000198837	1	153901977	153919172	18	4	0.30681	0.37949	DENND4B
ENSG00000160741	1	153920145	153931101	10	3	-0.78085	0.78255	CRTC2
ENSG00000143570	1	153931575	153940188	9	3	0.14695	0.44159	SLC39A1
ENSG00000143578	1	153940010	153946839	9	3	-0.46522	0.67911	CREB3L4
ENSG00000143543	1	153946745	153950164	2	1	0.53466	0.29644	JTB
ENSG00000143552	1	153965161	154127592	189	15	0.42788	0.33437	NUP210L
ENSG00000143549	1	154127784	154167124	42	7	1.5663	0.058641	TPM3
ENSG00000163263	1	154171848	154178809	2	1	2.1494	0.015802	C1orf189
ENSG00000143612	1	154179182	154193104	13	3	1.8453	0.032495	C1orf43
ENSG00000143569	1	154192655	154243986	62	8	1.9073	0.028243	UBAP2L
ENSG00000143575	1	154244987	154248351	1	1	0.98863	0.16142	HAX1
ENSG00000143595	1	154293566	154297801	9	3	0.61397	0.26962	AQP10
ENSG00000143515	1	154298029	154323783	37	7	0.65785	0.25532	ATP8B2
ENSG00000160712	1	154377669	154441926	96	12	0.50513	0.30673	IL6R
ENSG00000169291	1	154442248	154474589	30	5	-0.33198	0.63005	SHE
ENSG00000163239	1	154474695	154520623	110	8	-0.042642	0.51701	TDRD10
ENSG00000160714	1	154521053	154531504	11	2	-0.30317	0.61912	UBE2Q1
ENSG00000160716	1	154540257	154552502	8	3	3.1673	0.0007694	CHRNB2
ENSG00000160710	1	154554538	154600475	67	7	1.9574	0.025148	ADAR
ENSG00000143603	1	154669931	154842756	336	61	0.35528	0.36119	KCNN3
ENSG00000163344	1	154897210	154909467	19	4	-0.21864	0.58653	PMVK
ENSG00000163346	1	154916552	154928599	7	4	0.76429	0.22235	PBXIP1
ENSG00000163348	1	154929502	154936329	2	1	-0.20126	0.57975	PYGO2
ENSG00000160691	1	154934774	154946871	11	2	-1.8074	0.96465	SHC1
ENSG00000173207	1	154947129	154951725	2	1	1.4922	0.067821	CKS1B
ENSG00000160688	1	154955814	154965587	13	2	0.29895	0.38249	FLAD1
ENSG00000160685	1	154975127	154990998	14	5	1.2465	0.10628	ZBTB7B
ENSG00000163354	1	154990996	155006257	19	6	2.1178	0.017096	DCST2
ENSG00000163357	1	155006300	155023406	19	5	1.8099	0.035153	DCST1
ENSG00000143537	1	155023042	155035252	14	5	0.4145	0.33925	ADAM15
ENSG00000243364	1	155036207	155042029	4	2	-0.47519	0.68268	EFNA4
ENSG00000251246	1	155036224	155059283	26	7	0.26437	0.39575	EFNA3
ENSG00000143590	1	155036224	155060014	27	8	0.26594	0.39514	EFNA3
ENSG00000169242	1	155099936	155107333	10	4	-1.3836	0.91676	EFNA1
ENSG00000169241	1	155107820	155111329	2	1	-1.5573	0.9403	SLC50A1
ENSG00000163463	1	155141884	155145951	10	3	-1.8285	0.96626	KRTCAP2
ENSG00000273088	1	155141885	155159748	25	7	-1.7301	0.9582	RP11-201K10.3
ENSG00000163462	1	155145873	155157447	11	5	-1.2704	0.89804	TRIM46
ENSG00000185499	1	155158300	155162707	2	1	1.9145	0.027777	MUC1
ENSG00000169231	1	155165379	155178842	11	3	-0.38324	0.64923	THBS3
ENSG00000173171	1	155178490	155183615	4	2	0.2336	0.40765	MTX1
ENSG00000177628	1	155204243	155214490	13	3	0.58358	0.27975	GBA
ENSG00000160767	1	155216996	155225274	12	1	0.53744	0.29548	FAM189B
ENSG00000116521	1	155225770	155232221	6	2	1.4059	0.079876	SCAMP3
ENSG00000176444	1	155232659	155248282	12	2	-0.15092	0.55998	CLK2
ENSG00000143630	1	155247374	155259639	19	2	-0.28393	0.61177	HCN3
ENSG00000143627	1	155259630	155271225	13	3	-0.85708	0.8043	PKLR
ENSG00000160752	1	155278539	155290457	8	2	0.12259	0.45122	FDPS
ENSG00000160753	1	155290687	155300905	1	1	-1.2971	0.9027	RUSC1
ENSG00000116539	1	155305059	155532598	119	15	-0.22841	0.59034	ASH1L
ENSG00000125459	1	155579979	155718153	91	13	-1.0123	0.84431	MSTO1
ENSG00000163374	1	155629237	155658791	20	6	-1.3808	0.91632	YY1AP1
ENSG00000132676	1	155657751	155708801	39	6	-0.39919	0.65512	DAP3
ENSG00000116580	1	155719508	155829191	107	9	-0.84364	0.80056	GON4L
ENSG00000132718	1	155829300	155854990	23	5	-0.56088	0.71256	SYT11
ENSG00000143622	1	155867599	155881195	18	4	-0.31728	0.62448	RIT1
ENSG00000132680	1	155882834	155904191	21	4	-0.49426	0.68944	KIAA0907
ENSG00000116584	1	155916630	155976861	58	7	-1.0163	0.84525	ARHGEF2
ENSG00000163479	1	155978839	155990750	13	4	-0.080143	0.53194	SSR2
ENSG00000160803	1	156005092	156023585	13	4	0.42141	0.33673	UBQLN4
ENSG00000116586	1	156024543	156028301	2	1	0.59694	0.27527	LAMTOR2
ENSG00000132698	1	156030951	156040295	3	2	0.74602	0.22783	RAB25
ENSG00000254726	1	156041804	156051789	8	4	1.6388	0.050628	MEX3A
ENSG00000160789	1	156052364	156109880	108	9	0.34637	0.36453	LMNA
ENSG00000196189	1	156117157	156147543	33	7	0.11759	0.4532	SEMA4A
ENSG00000160785	1	156163880	156182587	23	3	0.93369	0.17523	SLC25A44
ENSG00000260238	1	156182773	156213123	52	6	0.88605	0.1878	PMF1-BGLAP
ENSG00000160783	1	156182784	156212874	52	6	0.88605	0.1878	PMF1
ENSG00000160781	1	156213206	156217881	4	2	1.7946	0.03636	PAQR6
ENSG00000198952	1	156219015	156252620	64	6	1.929	0.026862	SMG5
ENSG00000163472	1	156252726	156262976	15	3	2.0231	0.02153	TMEM79
ENSG00000198715	1	156259880	156265463	8	3	1.9568	0.025186	C1orf85
ENSG00000189030	1	156268415	156269428	2	1	1.5843	0.056561	VHLL
ENSG00000163468	1	156278759	156337664	78	6	2.0052	0.022473	CCT3
ENSG00000163467	1	156307105	156316786	8	2	1.5688	0.058346	TSACC
ENSG00000132677	1	156339003	156355011	34	7	0.36826	0.35634	RHBG
ENSG00000125462	1	156374042	156400493	15	5	-0.92866	0.82347	C1orf61
ENSG00000116604	1	156433519	156470620	53	7	1.539	0.061908	MEF2D
ENSG00000183856	1	156495197	156542396	59	7	2.6495	0.0040309	IQGAP3
ENSG00000187862	1	156549519	156556562	12	2	2.1239	0.016839	TTC24
ENSG00000163382	1	156561554	156564091	7	1	0.22975	0.40914	APOA1BP
ENSG00000160818	1	156564279	156571288	28	2	0.67444	0.25002	GPATCH4
ENSG00000132702	1	156589086	156595517	6	1	2.7344	0.0031249	HAPLN2
ENSG00000132692	1	156611182	156629324	14	4	0.27222	0.39273	BCAN
ENSG00000132688	1	156638555	156647189	9	2	0.48342	0.3144	NES
ENSG00000143320	1	156669398	156675608	3	2	-0.52214	0.69922	CRABP2
ENSG00000143319	1	156691683	156698591	8	4	0.41958	0.33739	ISG20L2
ENSG00000143303	1	156698234	156706752	10	4	0.56962	0.28447	RRNAD1
ENSG00000143314	1	156707095	156711382	4	2	0.67001	0.25143	MRPL24
ENSG00000143321	1	156711899	156736717	40	11	0.48265	0.31467	HDGF
ENSG00000143294	1	156720402	156770607	105	15	0.4171	0.3383	PRCC
ENSG00000027869	1	156776035	156786654	12	4	1.1538	0.12429	SH2D2A
ENSG00000198400	1	156785432	156851642	92	15	1.6147	0.053191	NTRK1
ENSG00000027644	1	156809855	156828810	8	4	2.3478	0.0094425	INSRR
ENSG00000187800	1	156863490	156886226	51	6	-1.3144	0.90564	PEAR1
ENSG00000160838	1	156890442	156902886	21	4	-0.39933	0.65518	LRRC71
ENSG00000132694	1	156904632	157015162	180	16	-0.83799	0.79898	ARHGEF11
ENSG00000253831	1	157061836	157069600	15	6	-1.471	0.92935	ETV3L
ENSG00000117036	1	157090983	157108266	8	5	-0.41338	0.66033	ETV3
ENSG00000143297	1	157483167	157522310	49	5	-0.17471	0.56935	FCRL5
ENSG00000163518	1	157543539	157567870	50	8	0.36082	0.35912	FCRL4
ENSG00000160856	1	157644111	157670647	33	6	-2.9567	0.99845	FCRL3
ENSG00000132704	1	157715523	157746922	44	9	-0.92986	0.82378	FCRL2
ENSG00000163534	1	157764193	157789895	43	8	-0.71267	0.76198	FCRL1
ENSG00000073754	1	157800704	157868046	136	17	0.091617	0.4635	CD5L
ENSG00000183853	1	157963063	158070052	264	40	0.12483	0.45033	KIRREL
ENSG00000158473	1	158149737	158154686	6	1	0.45817	0.32342	CD1D
ENSG00000158477	1	158223927	158228059	13	5	1.3165	0.094011	CD1A
ENSG00000158481	1	158259576	158263420	2	1	0.11379	0.4547	CD1C
ENSG00000158485	1	158297741	158301321	6	3	0.82878	0.20361	CD1B
ENSG00000158488	1	158323254	158327343	1	1	-1.029	0.84827	CD1E
ENSG00000186306	1	158368312	158369256	1	1	1.496	0.067328	OR10T2
ENSG00000180708	1	158389718	158390656	2	1	-0.84492	0.80092	OR10K2
ENSG00000173285	1	158435272	158436344	1	1	0.364	0.35793	OR10K1
ENSG00000198965	1	158449668	158450675	1	1	-1.3072	0.90442	OR10R2
ENSG00000197532	1	158516918	158517895	1	1	1.4083	0.079523	OR6Y1
ENSG00000186440	1	158532441	158533394	2	1	0.28721	0.38697	OR6P1
ENSG00000186400	1	158548709	158549689	2	1	0.20723	0.41791	OR10X1
ENSG00000163554	1	158580496	158656488	137	15	0.054078	0.47844	SPTA1
ENSG00000196171	1	158669369	158670486	1	1	0.71592	0.23702	OR6K2
ENSG00000180433	1	158724510	158725681	1	1	-0.76428	0.77765	OR6K6
ENSG00000197403	1	158735466	158736492	1	1	-0.052782	0.52105	OR6N1
ENSG00000188340	1	158746472	158747425	1	1	0.17998	0.42858	OR6N2
ENSG00000163563	1	158801107	158819296	27	6	0.36032	0.3593	MNDA
ENSG00000163564	1	158900586	158946844	63	7	1.3882	0.082533	PYHIN1
ENSG00000163565	1	158969758	159024945	178	12	-0.28117	0.61071	IFI16
ENSG00000163568	1	159032274	159116886	118	15	1.238	0.10786	AIM2
ENSG00000162706	1	159141399	159173103	40	10	0.56003	0.28773	CADM3
ENSG00000213088	1	159173097	159176290	7	2	0.8844	0.18824	DARC
ENSG00000179639	1	159259504	159278014	41	8	0.4731	0.31807	FCER1A
ENSG00000196184	1	159409512	159410600	1	1	0.626	0.26566	OR10J1
ENSG00000184155	1	159504793	159505842	1	1	-2.4007	0.99182	OR10J5
ENSG00000132703	1	159557615	159558655	2	1	-0.64405	0.74023	APCS
ENSG00000132693	1	159682079	159684379	3	1	0.55837	0.2883	CRP
ENSG00000158716	1	159750722	159752333	3	1	-1.2188	0.88854	DUSP23
ENSG00000181036	1	159770301	159786041	37	5	-0.75686	0.77543	FCRL6
ENSG00000158714	1	159796540	159807039	14	3	-0.56347	0.71344	SLAMF8
ENSG00000188004	1	159804264	159825137	28	6	-0.6635	0.74649	C1orf204
ENSG00000243284	1	159824106	159832447	21	6	-0.11109	0.54423	VSIG8
ENSG00000256029	1	159827690	159842843	44	5	-0.0071898	0.50287	RP11-190A12.7
ENSG00000213085	1	159842154	159869953	64	10	0.017101	0.49318	CCDC19
ENSG00000158710	1	159887897	159895522	11	4	0.35597	0.36093	TAGLN2
ENSG00000085552	1	159896829	159915386	40	8	0.18542	0.42645	IGSF9
ENSG00000162723	1	159921282	159924044	4	1	0.39127	0.3478	SLAMF9
ENSG00000143315	1	159997462	160001783	3	2	-0.45021	0.67372	PIGM
ENSG00000177807	1	160007257	160040038	43	9	-0.99415	0.83993	KCNJ10
ENSG00000162728	1	160051360	160060353	16	5	0.36521	0.35748	KCNJ9
ENSG00000162729	1	160061130	160068733	10	2	-0.34759	0.63593	IGSF8
ENSG00000018625	1	160085549	160113381	76	16	-1.1375	0.87234	ATP1A2
ENSG00000132681	1	160121360	160156767	76	18	0.18654	0.42601	ATP1A4
ENSG00000143318	1	160160285	160171676	11	5	0.30213	0.38128	CASQ1
ENSG00000162734	1	160175127	160185166	9	5	0.50671	0.30618	PEA15
ENSG00000132716	1	160185505	160254920	65	7	0.6494	0.25804	DCAF8
ENSG00000258465	1	160187254	160254920	63	7	0.63937	0.26129	DCAF8
ENSG00000162735	1	160246602	160256138	9	4	0.062058	0.47526	PEX19
ENSG00000122218	1	160259063	160313190	56	10	0.61938	0.26783	COPA
ENSG00000162736	1	160313062	160328742	26	7	-0.30682	0.62051	NCSTN
ENSG00000171786	1	160336857	160342638	9	3	-0.81857	0.79349	NHLH1
ENSG00000162738	1	160370376	160398468	46	10	2.4243	0.0076694	VANGL2
ENSG00000162739	1	160454820	160493052	66	12	0.16402	0.43486	SLAMF6
ENSG00000066294	1	160510885	160549306	100	13	0.042572	0.48302	CD84
ENSG00000117090	1	160577890	160617085	86	15	0.49022	0.31199	SLAMF1
ENSG00000117091	1	160648536	160681641	86	12	0.49539	0.31016	CD48
ENSG00000026751	1	160709037	160724611	22	6	-0.5967	0.72465	SLAMF7
ENSG00000122224	1	160765864	160798051	66	6	-0.89004	0.81328	LY9
ENSG00000122223	1	160799950	160832692	75	6	-0.3577	0.63972	CD244
ENSG00000179914	1	160846329	160854960	26	1	-0.3797	0.64792	ITLN1
ENSG00000158764	1	160914815	160924589	16	3	0.5395	0.29477	ITLN2
ENSG00000158769	1	160965001	160991138	55	5	0.8975	0.18473	F11R
ENSG00000270149	1	160967747	161008752	73	9	0.98368	0.16264	RP11-544M22.13
ENSG00000158773	1	161009041	161015767	21	5	-0.23723	0.59376	USF1
ENSG00000186517	1	161016736	161039760	36	9	-0.36533	0.64257	ARHGAP30
ENSG00000268154	1	161035655	161035943	1	1	-1.2822	0.90011	AL591806.1
ENSG00000143217	1	161040785	161059389	31	9	1.4751	0.070094	PVRL4
ENSG00000162755	1	161068151	161070136	2	1	0.43439	0.332	KLHDC9
ENSG00000143256	1	161070346	161087901	29	6	0.37274	0.35467	PFDN2
ENSG00000158793	1	161087876	161095235	4	2	0.331	0.37032	NIT1
ENSG00000158796	1	161090764	161102478	8	3	1.5055	0.066104	DEDD
ENSG00000143222	1	161122566	161128646	9	3	1.2441	0.10673	UFC1
ENSG00000143258	1	161129240	161135513	1	1	-0.12302	0.54895	USP21
ENSG00000143224	1	161136200	161147803	16	5	1.1625	0.12252	PPOX
ENSG00000158850	1	161141100	161147287	6	3	1.2138	0.1124	B4GALT3
ENSG00000158859	1	161154098	161168846	18	7	0.9969	0.15941	ADAMTS4
ENSG00000158864	1	161166894	161184185	21	7	0.18542	0.42645	NDUFS2
ENSG00000158869	1	161185024	161190489	10	4	1.9979	0.022862	FCER1G
ENSG00000268387	1	161190160	161192296	9	3	0.73659	0.23069	AL590714.1
ENSG00000158874	1	161192082	161193421	1	1	-1.2684	0.89767	APOA2
ENSG00000158882	1	161195793	161200408	3	2	1.7046	0.044134	TOMM40L
ENSG00000143257	1	161199456	161208092	16	5	1.2408	0.10734	NR1I3
ENSG00000248485	1	161228517	161255240	55	13	0.73346	0.23164	PCP4L1
ENSG00000158887	1	161274525	161279762	5	2	0.88329	0.18854	MPZ
ENSG00000143252	1	161284047	161332984	192	7	-0.080727	0.53217	SDHC
ENSG00000188931	1	161334521	161337664	16	1	-0.94099	0.82665	C1orf192
ENSG00000143226	1	161475220	161493803	36	7	2.0767	0.018913	FCGR2A
ENSG00000173110	1	161494036	161496681	4	2	1.0182	0.15429	HSPA6
ENSG00000203747	1	161511549	161600917	17	6	2.406	0.0080652	FCGR3A
ENSG00000072694	1	161551101	161648444	19	7	2.2187	0.013255	FCGR2B
ENSG00000162747	1	161592986	161601753	1	1	1.3522	0.088149	FCGR3B
ENSG00000132185	1	161676762	161684142	22	6	-0.46915	0.68052	FCRLA
ENSG00000162746	1	161691353	161697933	25	7	-0.73495	0.76881	FCRLB
ENSG00000081721	1	161719548	161727028	26	6	-1.466	0.92868	DUSP12
ENSG00000118217	1	161736084	161933860	468	16	1.0547	0.14577	ATF6
ENSG00000162745	1	161952982	161993644	83	17	-1.7372	0.95883	OLFML2B
ENSG00000198929	1	162039564	162353321	885	55	1.1446	0.12619	NOS1AP
ENSG00000254706	1	162335197	162351905	37	12	0.28338	0.38844	RP11-565P22.6
ENSG00000239887	1	162336698	162356600	50	15	0.24238	0.40424	C1orf226
ENSG00000171722	1	162342993	162346660	11	5	0.495	0.3103	C1orf111
ENSG00000198574	1	162365056	162381928	38	6	-0.63271	0.73654	SH2D1B
ENSG00000152332	1	162467041	162499419	61	3	1.5399	0.061792	UHMK1
ENSG00000117143	1	162531323	162569627	57	10	-1.1755	0.88011	UAP1
ENSG00000162733	1	162601163	162757190	302	22	-0.05028	0.52005	DDR2
ENSG00000132196	1	162760492	162782607	31	10	-0.22075	0.58736	HSD17B7
ENSG00000185860	1	162794248	162838605	158	23	-1.2182	0.88842	C1orf110
ENSG00000117152	1	163038565	163046592	11	4	0.24183	0.40446	RGS4
ENSG00000143248	1	163080911	163291577	684	42	1.7967	0.036192	RGS5
ENSG00000143228	1	163236366	163325554	350	26	2.2796	0.011316	NUF2
ENSG00000185630	1	164524821	164868533	621	81	0.63554	0.26254	PBX1
ENSG00000162761	1	165171104	165325952	408	44	1.3308	0.091628	LMX1A
ENSG00000143171	1	165370159	165414433	152	21	-0.39693	0.65429	RXRG
ENSG00000162763	1	165513244	165533198	68	12	0.97823	0.16398	LRRC52
ENSG00000143198	1	165600098	165631033	101	15	-1.5788	0.94281	MGST3
ENSG00000143149	1	165631453	165668100	118	13	-0.9801	0.83648	ALDH9A1
ENSG00000143183	1	165696032	165796992	110	20	1.0434	0.14837	TMCO1
ENSG00000143179	1	165796768	165880855	97	14	-2.0576	0.98018	UCK2
ENSG00000188859	1	166026674	166136206	208	20	0.20403	0.41917	FAM78B
ENSG00000267884	1	166026679	166028709	4	2	-0.60834	0.72852	AL626787.1
ENSG00000143157	1	166808681	166825581	21	5	-0.16089	0.56391	POGK
ENSG00000152382	1	166825747	166845564	54	5	0.62265	0.26676	TADA1
ENSG00000143195	1	166882443	166944719	90	14	1.2899	0.098546	ILDR2
ENSG00000143194	1	166958346	166991451	66	11	-0.047511	0.51895	MAEL
ENSG00000143167	1	167022073	167059868	82	15	0.22945	0.40926	GPA33
ENSG00000198842	1	167063282	167098402	99	14	0.34157	0.36634	DUSP27
ENSG00000143190	1	167190066	167396582	264	15	-0.18017	0.57149	POU2F1
ENSG00000198821	1	167399877	167487847	190	39	-1.2832	0.90028	CD247
ENSG00000143162	1	167498914	167523004	71	12	-1.5826	0.94325	CREG1
ENSG00000198771	1	167599330	167675486	194	37	1.0161	0.15479	RCSD1
ENSG00000197965	1	167690429	167761156	153	22	1.6747	0.046992	MPZL1
ENSG00000143199	1	167778625	167883453	248	41	-0.97611	0.8355	ADCY10
ENSG00000143158	1	167885967	167906278	18	4	0.30796	0.37905	MPC2
ENSG00000143164	1	167905021	168045081	153	10	0.38122	0.35152	DCAF6
ENSG00000143147	1	168053997	168106821	84	9	0.16078	0.43613	GPR161
ENSG00000143155	1	168148171	168169950	49	6	0.36263	0.35844	TIPRL
ENSG00000213064	1	168195176	168222263	32	4	1.1167	0.13207	SFT2D2
ENSG00000143178	1	168250278	168283664	70	12	0.64373	0.25987	TBX19
ENSG00000143185	1	168510003	168513235	8	3	-0.32429	0.62714	XCL2
ENSG00000143184	1	168545711	168551315	12	2	-1.3366	0.90932	XCL1
ENSG00000143196	1	168664697	168698502	119	18	-0.20498	0.5812	DPT
ENSG00000143153	1	169074935	169101960	69	12	2.9671	0.0015032	ATP1B1
ENSG00000143156	1	169101769	169337205	694	21	3.5899	0.00016538	NME7
ENSG00000117475	1	169337208	169365778	75	11	2.9586	0.0015454	BLZF1
ENSG00000117477	1	169364108	169429907	169	18	3.4117	0.00032282	CCDC181
ENSG00000117479	1	169433147	169455241	30	9	2.0534	0.020015	SLC19A2
ENSG00000198734	1	169483404	169555826	250	24	-0.079796	0.5318	F5
ENSG00000174175	1	169558087	169599431	91	17	0.76936	0.22084	SELP
ENSG00000000460	1	169631245	169823221	726	29	-0.044429	0.51772	C1orf112
ENSG00000188404	1	169659808	169680839	79	12	-1.4703	0.92926	SELL
ENSG00000007908	1	169691781	169733846	243	14	-0.57858	0.71856	SELE
ENSG00000171806	1	169761670	169764107	4	2	0.079876	0.46817	METTL18
ENSG00000000457	1	169818772	169863408	133	12	0.44435	0.3284	SCYL3
ENSG00000075945	1	169890467	170054349	359	12	-0.56245	0.7131	KIFAP3
ENSG00000203740	1	170115142	170136931	55	11	-1.2398	0.89248	METTL11B
ENSG00000120370	1	170501270	170522587	24	6	0.165	0.43447	GORAB
ENSG00000116132	1	170631869	170708560	102	17	0.87931	0.18962	PRRX1
ENSG00000117501	1	170904612	171033906	309	16	-0.55676	0.71115	MROH9
ENSG00000007933	1	171060018	171086959	78	10	0.45238	0.3255	FMO3
ENSG00000117507	1	171106879	171130707	81	8	0.5817	0.28039	FMO6P
ENSG00000094963	1	171154347	171181822	111	14	0.35652	0.36072	FMO2
ENSG00000010932	1	171217638	171255117	83	15	0.29373	0.38448	FMO1
ENSG00000076258	1	171283347	171311223	23	6	0.10013	0.46012	FMO4
ENSG00000117523	1	171454651	171562650	212	16	0.92826	0.17664	PRRC2C
ENSG00000034971	1	171604557	171621823	58	10	-0.97008	0.834	MYOC
ENSG00000117533	1	171669300	171711387	79	8	0.48497	0.31385	VAMP4
ENSG00000010165	1	171750788	171783163	81	5	0.3542	0.36159	METTL13
ENSG00000197959	1	171810621	172387606	976	61	0.50428	0.30703	DNM3
ENSG00000135845	1	172339329	172413230	127	18	-1.6171	0.94707	PIGC
ENSG00000180999	1	172389828	172437971	105	14	-1.575	0.94237	C1orf105
ENSG00000094975	1	172501489	172580971	89	13	1.3533	0.087986	SUCO
ENSG00000117560	1	172628154	172636014	8	3	-0.27272	0.60747	FASLG
ENSG00000120337	1	173009100	173020103	18	3	-1.676	0.95313	TNFSF18
ENSG00000117586	1	173152873	173176452	49	8	-1.1232	0.86933	TNFSF4
ENSG00000117592	1	173446405	173457946	10	3	-2.1369	0.9837	PRDX6
ENSG00000162753	1	173469603	173572233	195	10	-1.4045	0.91991	SLC9C2
ENSG00000183831	1	173578700	173639001	47	8	-0.72925	0.76707	ANKRD45
ENSG00000076321	1	173684080	173755840	68	10	0.27404	0.39203	KLHL20
ENSG00000120334	1	173768688	173793858	20	4	0.36165	0.35881	CENPL
ENSG00000117593	1	173793641	173827684	30	7	-1.4745	0.92983	DARS2
ENSG00000185278	1	173837220	173872687	65	8	0.0014836	0.49941	ZBTB37
ENSG00000117601	1	173872947	173886516	21	4	-0.42929	0.66614	SERPINC1
ENSG00000135870	1	173900352	173991435	104	11	-0.96774	0.83341	RC3H1
ENSG00000152061	1	174128548	174964445	1384	19	0.79514	0.21327	RABGAP1L
ENSG00000203737	1	174417212	174418683	2	1	-1.3187	0.90636	GPR52
ENSG00000116161	1	174968300	174980851	17	5	0.45899	0.32312	CACYBP
ENSG00000120333	1	174979925	174992561	18	5	1.1358	0.12801	MRPS14
ENSG00000120332	1	175036994	175117202	207	19	-0.62608	0.73437	TNN
ENSG00000235750	1	175126123	175162135	83	9	-0.83589	0.79839	KIAA0040
ENSG00000116147	1	175284330	175712906	906	90	-1.6454	0.95006	TNR
ENSG00000143207	1	175913967	176176629	436	21	0.75349	0.22558	RFWD2
ENSG00000116183	1	176432307	176814735	627	32	-0.19183	0.57606	PAPPA2
ENSG00000152092	1	176826438	177134109	573	45	-1.4329	0.92406	ASTN1
ENSG00000198797	1	177140633	177251558	156	22	0.46169	0.32215	BRINP2
ENSG00000120341	1	177893091	177953438	178	32	3.0827	0.0010257	SEC16B
ENSG00000075391	1	178062864	178448644	495	23	-0.16869	0.56698	RASAL2
ENSG00000240021	1	178482212	178517734	70	8	0.093411	0.46279	TEX35
ENSG00000213057	1	178511887	178518024	23	3	0.12527	0.45015	C1orf220
ENSG00000184909	1	178511950	178517579	19	3	-0.02966	0.51183	C1ORF220
ENSG00000116191	1	178694300	178889238	339	18	0.13545	0.44613	RALGPS2
ENSG00000116194	1	178818840	178840187	29	8	0.33131	0.37021	ANGPTL1
ENSG00000116199	1	178994939	179045697	132	15	1.0528	0.14622	FAM20B
ENSG00000186283	1	179050512	179067158	37	10	0.28044	0.38957	TOR3A
ENSG00000143322	1	179068462	179198819	204	22	0.95915	0.16874	ABL2
ENSG00000057252	1	179262925	179327815	223	19	1.0794	0.14021	SOAT1
ENSG00000162779	1	179334855	179523870	752	24	-1.1692	0.87885	AXDND1
ENSG00000269064	1	179443716	179457805	68	9	-0.98566	0.83785	AL160286.1
ENSG00000116218	1	179519674	179545087	87	13	-1.2607	0.8963	NPHS2
ENSG00000162782	1	179560748	179660407	233	16	-0.69483	0.75642	TDRD5
ENSG00000143340	1	179712298	179785333	186	25	0.87382	0.19111	FAM163A
ENSG00000169905	1	179809102	179846938	53	8	1.4617	0.071909	TOR1AIP2
ENSG00000143337	1	179851177	179894135	93	10	1.6477	0.049707	TOR1AIP1
ENSG00000135837	1	179923873	180084015	343	16	1.0092	0.15645	CEP350
ENSG00000116260	1	180123969	180173165	152	14	-0.013167	0.50525	QSOX1
ENSG00000121454	1	180199421	180249380	149	27	-1.3881	0.91744	LHX4
ENSG00000135847	1	180244515	180472089	448	22	-0.22761	0.59003	ACBD6
ENSG00000143324	1	180601140	180859387	389	22	-1.1411	0.87308	XPR1
ENSG00000135835	1	180882290	180920750	69	17	-0.70714	0.76026	KIAA1614
ENSG00000234237	1	180941695	180949868	6	1	0.44875	0.32681	AL162431.1
ENSG00000135823	1	180941861	180992047	64	9	1.3085	0.095347	STX6
ENSG00000153029	1	181003067	181031074	56	12	1.2511	0.10545	MR1
ENSG00000162783	1	181057638	181059977	2	1	0.66497	0.25304	IER5
ENSG00000198216	1	181382238	181777219	799	65	1.0447	0.14809	CACNA1E
ENSG00000179930	1	182023705	182030847	5	2	0.56009	0.28771	ZNF648
ENSG00000135821	1	182350839	182361341	28	5	0.50883	0.30544	GLUL
ENSG00000203730	1	182367252	182369751	5	2	0.37961	0.35212	TEDDM1
ENSG00000121446	1	182419256	182529734	285	13	2.1813	0.014581	RGSL1
ENSG00000135828	1	182542769	182558391	16	7	1.49	0.068109	RNASEL
ENSG00000143333	1	182567758	182573543	6	2	1.2585	0.10411	RGS16
ENSG00000135824	1	182615239	182653711	78	11	-0.465	0.67903	RGS8
ENSG00000135838	1	182758428	182799519	52	7	1.8788	0.030133	NPL
ENSG00000135829	1	182808504	182856886	46	5	2.3735	0.0088111	DHX9
ENSG00000157060	1	182869000	182922660	53	7	2.2781	0.011362	SHCBP1L
ENSG00000135862	1	182992595	183114727	362	9	-1.3664	0.9141	LAMC1
ENSG00000058085	1	183155373	183214035	164	13	-0.72035	0.76434	LAMC2
ENSG00000157064	1	183217372	183387737	350	24	-1.3923	0.91808	NMNAT2
ENSG00000116698	1	183441351	183567381	170	24	-0.59802	0.72509	SMG7
ENSG00000116701	1	183524698	183560011	62	13	-0.522	0.69916	NCF2
ENSG00000162704	1	183592401	183604892	60	3	0.58486	0.27932	ARPC5
ENSG00000143344	1	183605220	183897665	645	40	-0.055096	0.52197	RGL1
ENSG00000173627	1	183615541	183622451	30	2	0.47339	0.31797	APOBEC4
ENSG00000198756	1	183898796	184006863	266	23	1.1311	0.129	COLGALT2
ENSG00000198860	1	184020811	184043346	20	6	1.8664	0.030992	TSEN15
ENSG00000116667	1	184356192	184598154	438	31	-0.20126	0.57975	C1orf21
ENSG00000116406	1	184659365	184724047	102	11	-0.45972	0.67714	EDEM3
ENSG00000135842	1	184759858	184943682	292	19	1.1125	0.13295	FAM129A
ENSG00000121481	1	185014496	185071740	42	10	0.071818	0.47137	RNF2
ENSG00000121486	1	185087220	185126204	54	4	0.53641	0.29584	TRMT1L
ENSG00000116668	1	185126212	185260897	117	10	1.7429	0.040676	SWT1
ENSG00000116679	1	185265520	185286461	17	5	1.2416	0.10719	IVNS1ABP
ENSG00000143341	1	185703683	186160085	473	27	0.56807	0.28499	HMCN1
ENSG00000116690	1	186265405	186283694	17	4	-1.163	0.87759	PRG4
ENSG00000047410	1	186280784	186344825	122	13	-1.2289	0.89045	TPR
ENSG00000157181	1	186344890	186390510	68	13	-1.0241	0.84711	C1orf27
ENSG00000262180	1	186369704	186370587	1	1	-1.2642	0.89693	OCLM
ENSG00000116703	1	186412698	186430254	20	4	1.3163	0.094039	PDC
ENSG00000073756	1	186640923	186649559	16	5	0.51716	0.30252	PTGS2
ENSG00000116711	1	186798085	186958113	403	34	-0.71465	0.76259	PLA2G4A
ENSG00000162670	1	190066792	190446759	547	27	-0.427	0.66531	BRINP3
ENSG00000150681	1	192127587	192154945	33	7	1.2774	0.10073	RGS18
ENSG00000253148	1	192286122	192336415	93	11	0.92722	0.17691	RGS21
ENSG00000090104	1	192544857	192549161	6	2	-0.38798	0.65098	RGS1
ENSG00000127074	1	192605275	192629390	60	6	1.769	0.038451	RGS13
ENSG00000116741	1	192778169	192781403	2	1	1.0724	0.14177	RGS2
ENSG00000116750	1	192981380	193029237	63	7	0.92817	0.17666	UCHL5
ENSG00000116747	1	193028552	193060907	41	7	1.4509	0.073405	TROVE2
ENSG00000023572	1	193065598	193075244	15	4	2.0728	0.019097	GLRX2
ENSG00000134371	1	193091147	193223031	259	12	2.3184	0.010213	CDC73
ENSG00000162630	1	193148175	193155784	14	4	2.2902	0.011005	B3GALT2
ENSG00000162687	1	196194909	196578355	538	14	-1.2062	0.88613	KCNT2
ENSG00000000971	1	196621008	196716634	190	14	-0.23317	0.59219	CFH
ENSG00000116785	1	196743925	196763203	2	1	-1.0336	0.84934	CFHR3
ENSG00000244414	1	196788887	196801319	2	1	0.75865	0.22403	CFHR1
ENSG00000080910	1	196788898	196928356	77	17	-0.54185	0.70604	CFHR2
ENSG00000134365	1	196819371	196888102	36	8	-0.67984	0.7517	CFHR4
ENSG00000134389	1	196946667	196978804	39	8	-0.57383	0.71696	CFHR5
ENSG00000143278	1	197008321	197036397	48	6	-0.96913	0.83376	F13B
ENSG00000066279	1	197053258	197115824	83	7	-1.2389	0.89231	ASPM
ENSG00000177888	1	197122810	197169672	66	8	-2.5176	0.99409	ZBTB41
ENSG00000134376	1	197170592	197447585	316	30	1.3264	0.092361	CRB1
ENSG00000213047	1	197473878	197744826	288	16	2.3995	0.008208	DENND1B
ENSG00000203724	1	197871777	197876497	4	2	0.71029	0.23876	C1orf53
ENSG00000143355	1	197881037	197904608	42	10	-0.22637	0.58954	LHX9
ENSG00000151414	1	198126093	198291550	397	20	-1.0498	0.85309	NEK7
ENSG00000151418	1	198492352	198510075	27	7	1.2297	0.1094	ATP6V1G3
ENSG00000081237	1	198607801	198726545	251	27	-1.2565	0.89553	PTPRC
ENSG00000116833	1	199996730	200146552	364	47	0.0072786	0.4971	NR5A2
ENSG00000162702	1	200374068	200379184	1	1	-0.13952	0.55548	ZNF281
ENSG00000118193	1	200520628	200589862	191	18	-0.21257	0.58417	KIF14
ENSG00000118197	1	200593024	200639097	105	14	-0.1183	0.54709	DDX59
ENSG00000118200	1	200708686	200829832	185	21	0.5517	0.29058	CAMSAP2
ENSG00000170128	1	200842083	200843306	3	2	-0.72027	0.76432	GPR25
ENSG00000163362	1	200860176	200884863	48	11	0.014991	0.49402	C1orf106
ENSG00000116852	1	200938520	200992828	107	11	0.22309	0.41173	KIF21B
ENSG00000081248	1	201008642	201081694	176	34	-0.8756	0.80938	CACNA1S
ENSG00000232237	1	201083081	201096312	27	7	0.16429	0.43475	ASCL5
ENSG00000116857	1	201103900	201140702	99	15	0.045103	0.48201	TMEM9
ENSG00000163395	1	201159953	201198080	98	18	-1.2855	0.90069	IGFN1
ENSG00000081277	1	201252580	201302121	177	15	-0.72316	0.76521	PKP1
ENSG00000118194	1	201328136	201346890	65	9	0.43873	0.33043	TNNT2
ENSG00000159166	1	201342372	201368736	78	14	0.96698	0.16678	LAD1
ENSG00000159173	1	201373625	201398994	27	9	0.085887	0.46578	TNNI1
ENSG00000174307	1	201434620	201438365	9	4	-1.4581	0.92759	PHLDA3
ENSG00000159176	1	201452658	201478584	77	11	-0.42509	0.66461	CSRP1
ENSG00000134369	1	201592411	201796102	356	34	-0.86797	0.8073	NAV1
ENSG00000198700	1	201798269	201853422	76	12	-0.23099	0.59134	IPO9
ENSG00000198892	1	201857808	201861434	4	2	0.84265	0.19971	SHISA4
ENSG00000163431	1	201865580	201915715	90	17	-0.77327	0.78032	LMOD1
ENSG00000134375	1	201924619	201939789	25	5	1.3745	0.084644	TIMM17A
ENSG00000176393	1	201951500	201975275	85	15	1.2367	0.1081	RNPEP
ENSG00000163435	1	201977073	201986316	14	5	0.37238	0.3548	ELF3
ENSG00000170075	1	202091986	202102720	32	8	0.77901	0.21799	GPR37L1
ENSG00000143862	1	202102532	202113869	8	4	-0.29399	0.61562	ARL8A
ENSG00000143851	1	202116141	202130716	18	6	1.1748	0.12003	PTPN7
ENSG00000133067	1	202163029	202288909	215	26	1.1608	0.12286	LGR6
ENSG00000077152	1	202300785	202311108	7	1	0.32154	0.3739	UBE2T
ENSG00000077157	1	202317827	202561834	231	13	-0.61329	0.73016	PPP1R12B
ENSG00000143858	1	202559724	202679545	204	28	-1.5471	0.93908	SYT2
ENSG00000117139	1	202696526	202778598	174	15	-1.0105	0.84388	KDM5B
ENSG00000184774	1	202789394	202796353	23	3	1.3451	0.089298	RP11-480I12.4
ENSG00000183155	1	202848085	202858263	20	5	0.65984	0.25468	RABIF
ENSG00000117153	1	202860228	202897764	65	6	0.31876	0.37495	KLHL12
ENSG00000159346	1	202909951	202927700	37	8	0.68577	0.24643	ADIPOR1
ENSG00000159348	1	202930997	202936408	7	2	-0.032879	0.51311	CYB5R1
ENSG00000163444	1	202976514	202993976	21	5	2.1347	0.016393	TMEM183A
ENSG00000143847	1	202995626	203047868	120	16	0.21304	0.41565	PPFIA4
ENSG00000122180	1	203052260	203055164	3	2	0.73266	0.23188	MYOG
ENSG00000163485	1	203059782	203136533	120	17	0.18504	0.4266	ADORA1
ENSG00000133055	1	203136939	203144941	17	5	0.56469	0.28614	MYBPH
ENSG00000133048	1	203148059	203155877	24	5	-0.39158	0.65232	CHI3L1
ENSG00000133063	1	203181955	203242769	135	21	0.60933	0.27115	CHIT1
ENSG00000159388	1	203274619	203278730	5	2	-1.002	0.84182	BTG2
ENSG00000122176	1	203309756	203320617	21	6	-0.30355	0.61926	FMOD
ENSG00000188783	1	203444956	203460480	36	6	-0.93696	0.82561	PRELP
ENSG00000188770	1	203463271	203477992	40	7	-0.93412	0.82488	OPTC
ENSG00000058668	1	203595689	203713209	150	25	0.9856	0.16217	ATP2B4
ENSG00000122188	1	203734304	203745361	29	3	-0.69654	0.75695	LAX1
ENSG00000058673	1	203764782	203823252	119	9	-1.1808	0.88116	ZC3H11A
ENSG00000257315	1	203765437	203769686	1	1	-0.74794	0.77275	ZBED6
ENSG00000182004	1	203830731	203839678	23	3	0.063534	0.47467	SNRPE
ENSG00000143842	1	204042243	204096863	105	28	1.8272	0.033836	SOX13
ENSG00000143845	1	204100190	204121307	31	12	0.39012	0.34822	ETNK2
ENSG00000143839	1	204123944	204135465	35	8	0.81375	0.20789	REN
ENSG00000170498	1	204159469	204165614	12	3	0.32379	0.37305	KISS1
ENSG00000174567	1	204167288	204183220	24	6	0.57046	0.28418	GOLT1A
ENSG00000143850	1	204187979	204346793	401	31	2.6434	0.0041035	PLEKHA6
ENSG00000158615	1	204372515	204380919	5	2	0.38242	0.35107	PPP1R15B
ENSG00000133056	1	204391756	204463852	115	12	-0.2113	0.58367	PIK3C2B
ENSG00000198625	1	204485511	204542871	87	6	0.28658	0.38722	MDM4
ENSG00000170382	1	204586298	204654861	138	18	1.242	0.10712	LRRN2
ENSG00000163531	1	204797779	204991950	426	47	0.90206	0.18351	NFASC
ENSG00000184144	1	205012325	205047627	107	14	1.5124	0.065216	CNTN2
ENSG00000174529	1	205052258	205053645	2	1	-0.095257	0.53794	TMEM81
ENSG00000117222	1	205055270	205091143	84	10	0.29435	0.38425	RBBP5
ENSG00000133059	1	205111632	205180727	131	11	1.6416	0.050339	DSTYK
ENSG00000133069	1	205197304	205242471	105	12	1.5454	0.061119	TMCC2
ENSG00000163545	1	205271187	205290883	30	8	2.3197	0.01018	NUAK2
ENSG00000162873	1	205305220	205326218	75	12	2.5294	0.0057124	KLHDC8A
ENSG00000186007	1	205350506	205425082	129	21	3.0136	0.0012908	LEMD1
ENSG00000117266	1	205473723	205501921	88	24	-0.83053	0.79688	CDK18
ENSG00000174514	1	205538013	205572046	93	18	1.382	0.083489	MFSD4
ENSG00000158711	1	205577071	205601090	39	6	-0.38472	0.64978	ELK4
ENSG00000158715	1	205626979	205649587	44	14	0.33953	0.3671	SLC45A3
ENSG00000069275	1	205681947	205719404	65	14	1.3754	0.084504	NUCKS1
ENSG00000268313	1	205682497	205684153	2	1	1.7563	0.03952	AC119673.1
ENSG00000117280	1	205737114	205744588	23	6	0.90536	0.18264	RAB7L1
ENSG00000133065	1	205758221	205782876	47	11	1.1895	0.11711	SLC41A1
ENSG00000162877	1	205797150	205819260	30	11	1.6278	0.051787	PM20D1
ENSG00000174502	1	205882176	205912588	89	13	1.8302	0.033608	SLC26A9
ENSG00000198049	1	206223976	206231639	2	1	0.32594	0.37223	AVPR1B
ENSG00000163486	1	206516200	206637783	138	12	0.49185	0.31141	SRGAP2
ENSG00000143466	1	206643791	206670223	61	14	-0.48089	0.6847	IKBKE
ENSG00000162888	1	206664449	206671061	17	4	-0.55137	0.70931	C1orf147
ENSG00000136653	1	206680879	206762616	135	21	0.20904	0.41721	RASSF5
ENSG00000143486	1	206744620	206785904	72	12	-0.54982	0.70878	EIF2D
ENSG00000143479	1	206808881	206857764	114	17	-0.24465	0.59664	DYRK3
ENSG00000162889	1	206858289	206907628	90	15	-0.0314	0.51252	MAPKAPK2
ENSG00000136634	1	206940947	206945839	9	3	1.1144	0.13255	IL10
ENSG00000142224	1	206972215	207016324	84	15	0.20032	0.42062	IL19
ENSG00000162891	1	207038699	207042568	2	1	1.626	0.051976	IL20
ENSG00000162892	1	207070788	207077484	10	2	-1.0228	0.8468	IL24
ENSG00000162894	1	207077731	207096592	25	4	-1.6858	0.95409	FAIM3
ENSG00000162896	1	207101863	207119811	33	6	-2.333	0.99018	PIGR
ENSG00000162897	1	207131310	207143970	33	3	-0.26479	0.60442	FCAMR
ENSG00000182795	1	207191866	207206101	6	4	-0.019249	0.50768	C1orf116
ENSG00000180667	1	207217194	207226325	7	3	0.4687	0.31964	YOD1
ENSG00000123836	1	207222801	207254369	24	5	0.5603	0.28764	PFKFB2
ENSG00000123843	1	207262187	207273338	10	5	-0.76386	0.77752	C4BPB
ENSG00000123838	1	207277607	207318317	64	10	-0.30815	0.62102	C4BPA
ENSG00000196352	1	207494853	207534311	48	6	-0.053068	0.52116	CD55
ENSG00000117322	1	207627575	207663240	63	10	-0.892	0.8138	CR2
ENSG00000203710	1	207669492	207813992	161	18	-0.33679	0.63186	CR1
ENSG00000197721	1	207818458	207911761	268	17	1.3085	0.095347	CR1L
ENSG00000117335	1	207925402	207968858	80	10	1.8145	0.034804	CD46
ENSG00000174059	1	208057594	208084747	73	14	-0.0032865	0.50131	CD34
ENSG00000076356	1	208195587	208417665	457	46	0.2908	0.3856	PLXNA2
ENSG00000008118	1	209757062	209787283	85	13	1.8723	0.030579	CAMK1G
ENSG00000196878	1	209788215	209825811	100	15	0.088094	0.4649	LAMB3
ENSG00000123689	1	209848765	209849733	3	2	-1.3714	0.91487	G0S2
ENSG00000117594	1	209859510	209908295	75	9	-0.40466	0.65714	HSD11B1
ENSG00000009790	1	209929377	209955668	65	8	-0.14044	0.55584	TRAF3IP3
ENSG00000117595	1	209959036	209979465	49	6	-0.22346	0.58841	IRF6
ENSG00000117597	1	210001352	210030910	78	9	-0.13565	0.55395	DIEXF
ENSG00000143469	1	210111538	210337636	294	15	0.55847	0.28826	SYT14
ENSG00000082497	1	210406144	210419976	8	3	0.31522	0.3763	SERTAD4
ENSG00000054392	1	210501596	210849638	1035	84	-0.42534	0.66471	HHAT
ENSG00000143473	1	210856555	211307457	1133	77	0.55751	0.28859	KCNH1
ENSG00000117625	1	211431719	211489727	156	21	0.20425	0.41908	RCOR3
ENSG00000082512	1	211499957	211548288	92	17	0.11694	0.45346	TRAF5
ENSG00000198570	1	211649864	211666259	45	11	1.7674	0.038577	RD3
ENSG00000170385	1	211744910	211752084	10	3	1.0291	0.15172	SLC30A1
ENSG00000117650	1	211836114	211848960	30	8	2.0501	0.020179	NEK2
ENSG00000123684	1	211916799	212004114	250	23	-0.2185	0.58648	LPGAT1
ENSG00000143493	1	212113741	212208884	290	16	0.9692	0.16622	INTS7
ENSG00000143476	1	212208919	212280742	206	23	1.0868	0.13857	DTL
ENSG00000066027	1	212458879	212535200	142	19	-0.63516	0.73734	PPP2R5A
ENSG00000065600	1	212537273	212588243	96	16	-0.24517	0.59684	TMEM206
ENSG00000117691	1	212606229	212619714	31	6	-1.1996	0.88486	NENF
ENSG00000162772	1	212738676	212794119	153	28	0.58876	0.27801	ATF3
ENSG00000162771	1	212797789	212800120	2	1	1.3155	0.094166	FAM71A
ENSG00000123685	1	212859760	212873327	34	10	1.5227	0.06392	BATF3
ENSG00000117697	1	212899495	212965124	237	15	-2.47	0.99324	NSL1
ENSG00000203705	1	212965170	212989968	96	8	-2.5111	0.99398	TATDN3
ENSG00000185523	1	213003483	213020991	56	9	-1.9989	0.97719	C1orf227
ENSG00000162769	1	213031597	213072705	182	10	-0.88897	0.81299	FLVCR1
ENSG00000143494	1	213123862	213165379	95	15	1.4608	0.072035	VASH2
ENSG00000174606	1	213165524	213189168	28	6	1.9293	0.02685	ANGEL2
ENSG00000136643	1	213224589	213448116	212	18	1.5777	0.057313	RPS6KC1
ENSG00000117707	1	214156524	214214595	99	15	0.55072	0.29091	PROX1
ENSG00000143499	1	214454445	214510474	158	19	0.54747	0.29203	SMYD2
ENSG00000152104	1	214522039	214725792	571	51	0.25457	0.39953	PTPN14
ENSG00000117724	1	214776538	214837931	142	14	0.84846	0.19809	CENPF
ENSG00000082482	1	215179118	215410436	565	28	-0.64103	0.73925	KCNK2
ENSG00000136636	1	215740735	215795149	14	6	-0.20205	0.58006	KCTD3
ENSG00000042781	1	215796236	216596738	1715	117	1.0551	0.14568	USH2A
ENSG00000196482	1	216676588	217311097	1583	127	1.0049	0.15746	ESRRG
ENSG00000092978	1	217600334	217804424	417	44	-0.60347	0.7269	GPATCH2
ENSG00000162814	1	217804666	218045038	595	30	-0.95976	0.83141	SPATA17
ENSG00000067533	1	218458629	218511325	69	4	1.688	0.045702	RRP15
ENSG00000092969	1	218519577	218617961	104	17	0.052261	0.47916	TGFB2
ENSG00000228208	1	218683438	218699320	27	3	0.22392	0.41141	C1orf143
ENSG00000143353	1	219347186	219386207	45	9	1.1891	0.1172	LYPLAL1
ENSG00000196660	1	219858769	220131989	671	37	2.1185	0.017067	SLC30A10
ENSG00000136628	1	220141943	220220000	241	11	2.0303	0.021164	EPRS
ENSG00000162813	1	220230824	220263804	55	13	1.1686	0.12128	BPNT1
ENSG00000067704	1	220267444	220321380	98	12	0.9271	0.17694	IARS2
ENSG00000118873	1	220321635	220445796	183	17	1.2039	0.11432	RAB3GAP2
ENSG00000224867	1	220603286	220608023	19	4	-2.3641	0.99096	AC096644.1
ENSG00000116141	1	220701568	220837803	112	12	-1.4454	0.92583	MARK1
ENSG00000162817	1	220863187	220872499	29	7	-0.90425	0.81707	C1orf115
ENSG00000117791	1	220921567	220958150	85	7	-0.59275	0.72333	2002-03-01
ENSG00000186205	1	220960101	220987735	65	16	-0.46427	0.67877	2001-03-01
ENSG00000136630	1	221051699	221058401	11	4	0.53289	0.29706	HLX
ENSG00000143507	1	221874766	221915518	48	11	-0.69849	0.75756	DUSP10
ENSG00000143512	1	222695602	222721445	69	5	-0.17787	0.57059	HHIPL2
ENSG00000143498	1	222731244	222763275	60	8	0.17184	0.43178	TAF1A
ENSG00000154305	1	222791428	222841354	96	9	1.0601	0.14456	MIA3
ENSG00000186063	1	222841355	222886552	54	11	1.1044	0.13471	AIDA
ENSG00000162819	1	222885895	222908538	27	8	0.57862	0.28142	BROX
ENSG00000197520	1	222910549	222924147	10	4	0.91781	0.17936	FAM177B
ENSG00000154309	1	222988406	223179337	403	28	1.4949	0.067473	DISP1
ENSG00000187554	1	223282748	223316624	88	8	-1.077	0.85926	TLR5
ENSG00000143502	1	223394161	223537544	242	20	-0.03324	0.51326	SUSD4
ENSG00000178395	1	223566715	223568812	3	1	0.54084	0.29431	C1orf65
ENSG00000203697	1	223711349	223853436	207	26	0.9867	0.16189	CAPN8
ENSG00000162909	1	223889295	223963720	180	11	0.86264	0.19417	CAPN2
ENSG00000143514	1	223967601	224033674	103	9	0.55832	0.28831	TP53BP2
ENSG00000143756	1	224301789	224349749	88	6	-1.1417	0.87321	FBXO28
ENSG00000143753	1	224363458	224381143	33	7	-1.7975	0.96387	DEGS1
ENSG00000143748	1	224415036	224518089	155	13	2.4175	0.0078135	NVL
ENSG00000143771	1	224544552	224567161	24	4	-0.75948	0.77622	CNIH4
ENSG00000162923	1	224572845	224624735	59	4	-0.76019	0.77643	WDR26
ENSG00000143786	1	224622362	224928251	639	34	-0.84666	0.80141	CNIH3
ENSG00000185842	1	225083964	225586996	1185	28	-0.73502	0.76884	DNAH14
ENSG00000143815	1	225589204	225616627	58	10	-1.0574	0.85484	LBR
ENSG00000203691	1	225600404	225602040	2	1	-0.19254	0.57634	AC092811.1
ENSG00000154380	1	225674537	225840844	306	13	-1.0489	0.85289	ENAH
ENSG00000143742	1	225965531	225978168	26	6	-0.1598	0.56348	SRP9
ENSG00000143819	1	225997794	226033260	74	24	-1.1455	0.87401	EPHX1
ENSG00000196187	1	226033237	226070069	84	11	-2.1979	0.98602	TMEM63A
ENSG00000243709	1	226073982	226099082	60	9	-2.1188	0.98295	LEFTY1
ENSG00000255835	1	226074396	226111978	77	14	-2.582	0.99509	RP4-559A3.7
ENSG00000143811	1	226107578	226111978	3	2	-0.95713	0.83075	PYCR2
ENSG00000143768	1	226124298	226129189	5	2	-0.64575	0.74078	LEFTY2
ENSG00000143751	1	226170403	226187032	14	5	-1.0246	0.84723	SDE2
ENSG00000163041	1	226249552	226259702	11	4	-0.93711	0.82565	H3F3A
ENSG00000182827	1	226332380	226374431	72	10	-0.13133	0.55224	ACBD3
ENSG00000185155	1	226411319	226414755	1	1	-0.46326	0.67841	MIXL1
ENSG00000183814	1	226418850	226497570	103	15	0.2658	0.3952	LIN9
ENSG00000143799	1	226548392	226595780	74	9	0.10116	0.45971	PARP1
ENSG00000203685	1	226736501	226796915	139	22	-0.1335	0.5531	C1orf95
ENSG00000143772	1	226819391	226927024	136	20	2.377	0.0087281	ITPKB
ENSG00000143801	1	227057885	227083806	63	7	-0.41403	0.66057	PSEN2
ENSG00000163050	1	227085237	227175246	153	31	0.1732	0.43125	ADCK3
ENSG00000143776	1	227177566	227506175	1374	21	0.89478	0.18545	CDC42BPA
ENSG00000181450	1	227751244	227865144	196	17	1.1723	0.12054	ZNF678
ENSG00000143740	1	227916240	227968927	102	14	1.3383	0.090397	SNAP47
ENSG00000081692	1	227918126	227923112	13	5	1.0187	0.15417	JMJD4
ENSG00000185888	1	228003394	228034171	92	16	0.56724	0.28527	PRSS38
ENSG00000143816	1	228106357	228135599	71	8	-0.26593	0.60485	WNT9A
ENSG00000154342	1	228194752	228248961	79	10	-0.10858	0.54323	WNT3A
ENSG00000143761	1	228270361	228286912	18	4	-0.038841	0.51549	ARF1
ENSG00000143793	1	228288427	228293112	2	1	-0.84368	0.80058	C1orf35
ENSG00000162910	1	228294380	228297013	1	1	0.36499	0.35756	MRPL55
ENSG00000143774	1	228327663	228336685	9	3	-0.674	0.74984	GUK1
ENSG00000198835	1	228337553	228347527	11	4	0.72742	0.23348	GJC2
ENSG00000181873	1	228353516	228369958	16	5	-0.64136	0.73935	IBA57
ENSG00000162913	1	228391207	228401365	17	2	0.34114	0.3665	C1orf145
ENSG00000154358	1	228395831	228566577	349	20	1.025	0.15267	OBSCN
ENSG00000154370	1	228581374	228594541	20	5	1.1646	0.12208	TRIM11
ENSG00000162931	1	228595641	228604562	10	3	1.0536	0.14604	TRIM17
ENSG00000168148	1	228612546	228613026	2	1	0.19028	0.42454	HIST3H3
ENSG00000168159	1	228674762	228683467	17	5	-0.46636	0.67952	RNF187
ENSG00000116574	1	228870824	228882416	35	4	0.21009	0.4168	RHOU
ENSG00000177800	1	229385383	229387557	2	1	-0.9663	0.83305	TMEM78
ENSG00000168118	1	229406822	229441641	47	6	-1.9752	0.97588	RAB4A
ENSG00000213029	1	229440129	229441248	2	1	-1.1243	0.86955	SPHAR
ENSG00000154429	1	229456758	229479041	31	5	-0.9833	0.83727	CCSAP
ENSG00000143632	1	229566992	229569845	1	1	-0.0045719	0.50182	ACTA1
ENSG00000069248	1	229577045	229644103	110	5	0.080131	0.46807	NUP133
ENSG00000135776	1	229652329	229694442	51	5	0.39614	0.346	ABCB10
ENSG00000135801	1	229728858	229761794	57	9	1.8497	0.032179	TAF5L
ENSG00000135763	1	229761981	229795946	45	6	2.3481	0.0094342	URB2
ENSG00000143641	1	230193536	230417870	636	56	2.158	0.015465	GALNT2
ENSG00000177614	1	230457392	230561475	296	29	1.599	0.054916	PGBD5
ENSG00000135775	1	230778235	230829728	125	21	-0.85773	0.80448	COG2
ENSG00000135744	1	230838269	230850043	39	8	0.66241	0.25385	AGT
ENSG00000135773	1	230883130	230937749	202	26	1.6795	0.046529	CAPN9
ENSG00000119280	1	230972865	231005335	80	16	0.83489	0.20189	C1orf198
ENSG00000143643	1	231041989	231114621	225	19	-1.0098	0.84371	TTC13
ENSG00000173409	1	231114727	231136341	49	6	-0.41037	0.65923	ARV1
ENSG00000182118	1	231154704	231175992	84	16	1.2025	0.11458	FAM89A
ENSG00000119283	1	231297858	231357302	143	23	1.7311	0.041714	TRIM67
ENSG00000143633	1	231359509	231376933	30	7	2.2813	0.011265	C1orf131
ENSG00000116906	1	231376953	231413719	69	6	0.82341	0.20514	GNPAT
ENSG00000116903	1	231468480	231473598	7	2	1.1249	0.13032	EXOC8
ENSG00000010072	1	231472850	231490769	28	3	1.2895	0.098609	SPRTN
ENSG00000135766	1	231499497	231560790	222	6	1.4482	0.073774	EGLN1
ENSG00000116918	1	231664399	231702270	36	11	0.054601	0.47823	TSNAX
ENSG00000270106	1	231664399	231954990	443	45	0.54408	0.29319	TSNAX-DISC1
ENSG00000162946	1	231762561	232177018	817	86	0.1084	0.45684	DISC1
ENSG00000116991	1	232533711	232697304	347	21	-0.87551	0.80935	SIPA1L2
ENSG00000212916	1	232940643	232946092	5	2	-0.018209	0.50726	MAP10
ENSG00000135778	1	233086351	233119628	65	7	0.76646	0.2217	NTPCR
ENSG00000135749	1	233119181	233431459	884	55	-0.54999	0.70884	PCNXL2
ENSG00000143674	1	233463514	233520894	170	19	1.3084	0.095372	MLK4
ENSG00000135750	1	233749750	233808258	114	22	0.31261	0.37729	KCNK1
ENSG00000183780	1	234040679	234460262	1075	88	-1.1706	0.87912	SLC35F3
ENSG00000168275	1	234509202	234519795	27	3	0.89232	0.18611	COA6
ENSG00000059588	1	234527059	234614849	308	35	-1.5832	0.94332	TARBP1
ENSG00000168264	1	234740015	234745271	9	4	0.70682	0.23984	IRF2BP2
ENSG00000173726	1	235272651	235292251	33	5	0.36091	0.35908	TOMM20
ENSG00000188739	1	235294498	235324772	46	6	-0.0024617	0.50098	RBM34
ENSG00000054267	1	235294949	235491534	341	12	-0.10938	0.54355	ARID4B
ENSG00000152904	1	235490665	235507847	31	5	-0.78727	0.78444	GGPS1
ENSG00000116957	1	235530675	235612283	183	19	-1.5461	0.93896	TBCE
ENSG00000162885	1	235613238	235667781	113	10	-0.50461	0.69308	B3GALNT2
ENSG00000168243	1	235710987	235814054	227	29	-0.38828	0.6511	GNG4
ENSG00000143669	1	235824341	236046940	212	12	-1.536	0.93773	LYST
ENSG00000116962	1	236139130	236228462	172	22	0.18564	0.42636	NID1
ENSG00000077585	1	236305832	236385165	167	13	-0.87601	0.80949	GPR137B
ENSG00000086619	1	236378855	236445319	310	10	-0.24277	0.59591	ERO1LB
ENSG00000186197	1	236511562	236648214	395	31	-1.6765	0.95318	EDARADD
ENSG00000116977	1	236681300	236716281	104	7	0.25177	0.40061	LGALS8
ENSG00000119285	1	236712305	236767804	229	15	-0.10675	0.5425	HEATR1
ENSG00000077522	1	236849754	236927931	211	32	2.5487	0.0054059	ACTN2
ENSG00000116984	1	236958610	237067281	224	13	-0.69177	0.75546	MTR
ENSG00000198626	1	237205505	237997288	1945	169	0.29907	0.38244	RYR2
ENSG00000116996	1	238045705	238054094	15	5	-0.16868	0.56698	ZP4
ENSG00000270188	1	238107024	238108575	10	2	0.46672	0.32035	MTRNR2L11
ENSG00000133019	1	239549865	240078750	962	87	0.79527	0.21323	CHRM3
ENSG00000155816	1	240177648	240638489	1270	77	-1.2496	0.89427	FMN2
ENSG00000268365	1	240629183	240643504	32	5	-1.8656	0.96895	AL646016.1
ENSG00000180875	1	240652873	240775449	196	43	1.4557	0.07274	GREM2
ENSG00000182901	1	240931554	241520530	1394	127	2.2389	0.012581	RGS7
ENSG00000091483	1	241660903	241683061	32	7	0.40963	0.34104	FH
ENSG00000117009	1	241695434	241758944	141	28	-0.42837	0.66581	KMO
ENSG00000054277	1	241753404	241840678	170	36	0.57397	0.28299	OPN3
ENSG00000203668	1	241792155	241799232	14	6	0.88324	0.18855	CHML
ENSG00000162843	1	241815580	241965435	364	39	0.36379	0.35801	WDR64
ENSG00000174371	1	242011269	242058450	141	15	-1.2946	0.90228	EXO1
ENSG00000197769	1	242158792	242162375	8	2	0.32847	0.37128	MAP1LC3C
ENSG00000180287	1	242246288	242687998	1236	89	-0.38735	0.65075	PLD5
ENSG00000143702	1	243287730	243418650	110	12	2.4493	0.0071573	CEP170
ENSG00000269795	1	243388058	243395911	10	3	2.5695	0.0050918	AC092782.1
ENSG00000054282	1	243419320	243663394	343	26	1.0803	0.14	SDCCAG8
ENSG00000117020	1	243651535	244014381	378	17	2.0738	0.019051	AKT3
ENSG00000268146	1	244227632	244231211	2	1	0.74674	0.22761	AL590483.1
ENSG00000173728	1	244515937	244552965	90	9	1.1292	0.12942	C1orf100
ENSG00000035687	1	244571796	244615436	82	14	2.1535	0.01564	ADSS
ENSG00000179397	1	244617679	244804479	354	22	-0.092846	0.53699	C1orf101
ENSG00000121644	1	244816237	244872335	83	10	-1.6623	0.95177	DESI2
ENSG00000203667	1	244998624	245008359	18	3	0.29052	0.38571	COX20
ENSG00000153187	1	245014468	245027844	8	2	-0.51286	0.69597	HNRNPU
ENSG00000272195	1	245132652	245134390	2	1	0.36062	0.35919	RP11-156E8.1
ENSG00000203666	1	245133007	245290466	343	15	0.13701	0.44551	EFCAB2
ENSG00000162849	1	245318287	245872733	1405	144	0.48588	0.31353	KIF26B
ENSG00000185420	1	245912642	246670614	2289	86	0.86349	0.19393	SMYD3
ENSG00000162851	1	246703862	246729626	125	14	1.8228	0.034168	TFB2M
ENSG00000162852	1	246729746	246831886	207	23	1.6071	0.054014	CNST
ENSG00000143653	1	246887349	246931439	112	14	0.2939	0.38442	SCCPDH
ENSG00000153207	1	247002400	247095280	138	15	1.0234	0.15306	AHCTF1
ENSG00000197472	1	247108849	247171395	156	19	-0.24595	0.59714	ZNF695
ENSG00000135747	1	247108849	247242113	452	23	0.14133	0.44381	ZNF670
ENSG00000188295	1	247263264	247267674	6	2	0.42931	0.33385	ZNF669
ENSG00000221953	1	247273462	247275719	7	2	0.52509	0.29976	C1orf229
ENSG00000196418	1	247285277	247335318	124	12	1.486	0.068644	ZNF124
ENSG00000162714	1	247460714	247495148	55	8	-0.36897	0.64392	ZNF496
ENSG00000162711	1	247579458	247612410	98	25	-0.1822	0.57229	NLRP3
ENSG00000177535	1	247614255	247615308	3	1	0.25198	0.40053	OR2B11
ENSG00000169224	1	247670360	247740992	166	30	0.39037	0.34813	GCSAML
ENSG00000196242	1	247693434	247697141	8	3	-0.13564	0.55395	OR2C3
ENSG00000177476	1	247768856	247769838	2	1	1.1108	0.13332	OR2G3
ENSG00000197437	1	247835320	247836365	3	1	0.28124	0.38926	OR13G1
ENSG00000169214	1	247875045	247876105	3	1	-1.0008	0.84154	OR6F1
ENSG00000241128	1	247886401	247887345	1	1	-0.40245	0.65632	OR14A2
ENSG00000221888	1	247920676	247921982	2	1	1.0523	0.14633	OR1C1
ENSG00000196772	1	247978102	247979031	3	1	0.67109	0.25108	OR14A16
ENSG00000197591	1	248004199	248005254	3	1	-0.63636	0.73773	OR11L1
ENSG00000162722	1	248020501	248041507	63	9	-1.2703	0.898	TRIM58
ENSG00000238243	1	248031277	248060449	77	11	-0.92378	0.8222	OR2W3
ENSG00000196071	1	248100493	248264224	301	19	1.4801	0.069422	OR2L13
ENSG00000196936	1	248112160	248113098	2	1	1.6394	0.050565	OR2L8
ENSG00000187080	1	248128535	248129641	1	1	1.807	0.035382	OR2AK2
ENSG00000198128	1	248223984	248224922	1	1	0.97949	0.16367	OR2L3
ENSG00000162727	1	248308450	248309388	1	1	0.35579	0.361	OR2M5
ENSG00000198601	1	248343288	248344331	2	1	-1.2939	0.90214	OR2M2
ENSG00000228198	1	248366332	248367392	2	1	2.1291	0.016624	OR2M3
ENSG00000171180	1	248402231	248403166	1	1	0.56077	0.28748	OR2M4
ENSG00000177201	1	248457918	248458880	1	1	-0.27433	0.60808	OR2T12
ENSG00000177186	1	248486894	248487899	6	2	0.34491	0.36508	OR2M7
ENSG00000177174	1	248512077	248513015	2	1	0.8255	0.20454	OR14C36
ENSG00000196944	1	248524883	248525929	1	1	2.5166	0.0059244	OR2T4
ENSG00000198104	1	248550910	248551836	1	1	3.4587	0.0002714	OR2T6
ENSG00000189181	1	248844628	248845629	1	1	0.37105	0.3553	OR14I1
ENSG00000175137	1	249104648	249120832	18	3	-1.4634	0.92832	SH3BP5L
ENSG00000171161	1	249132409	249143716	8	2	-0.60094	0.72606	ZNF672
ENSG00000171163	1	249144205	249153343	7	2	-0.5443	0.70688	ZNF692
ENSG00000185220	1	249200395	249214145	7	2	0.24697	0.40247	PGBD2
ENSG00000184731	2	38814	46870	9	3	-1.1735	0.87971	FAM110C
ENSG00000035115	2	217730	266398	77	8	-0.74429	0.77165	SH3YL1
ENSG00000143727	2	264140	278283	19	4	-0.76238	0.77708	ACP1
ENSG00000189292	2	279558	288851	14	3	-1.5689	0.94166	FAM150B
ENSG00000151353	2	667335	677439	17	3	2.5051	0.0061203	TMEM18
ENSG00000172554	2	946554	1371385	1523	60	0.72408	0.23451	SNTG2
ENSG00000115705	2	1377995	1547483	468	35	0.31166	0.37765	TPO
ENSG00000130508	2	1635659	1748624	261	35	-0.9688	0.83368	PXDN
ENSG00000186487	2	1792885	2335032	1186	72	-0.64312	0.73993	MYT1L
ENSG00000032389	2	3192696	3381653	545	23	0.69847	0.24244	TSSC1
ENSG00000171853	2	3383446	3488865	229	27	0.63325	0.26329	TRAPPC12
ENSG00000182551	2	3501132	3523507	42	4	1.2218	0.11089	ADI1
ENSG00000255767	2	3579574	3595547	47	10	0.20337	0.41942	RP13-512J5.1
ENSG00000171865	2	3592383	3606206	38	9	0.24755	0.40224	RNASEH1
ENSG00000171863	2	3622795	3628509	21	5	0.58866	0.27804	RPS7
ENSG00000118004	2	3642426	3692048	116	11	-0.82723	0.79595	COLEC11
ENSG00000151360	2	3705785	3750261	126	15	-0.51635	0.69719	ALLC
ENSG00000214866	2	3751453	3836122	236	36	-2.0059	0.97757	DCDC2C
ENSG00000176887	2	5832799	5841516	9	5	1.1626	0.12249	SOX11
ENSG00000272268	2	6111712	6114374	6	2	1.2316	0.10906	DKFZP761K2322
ENSG00000134326	2	6980701	7006766	7	2	0.40075	0.3443	CMPK2
ENSG00000134321	2	7005937	7038370	35	7	-0.78265	0.78308	RSAD2
ENSG00000151692	2	7057523	7208417	385	35	-0.10407	0.54144	RNF144A
ENSG00000115738	2	8818975	8824583	5	2	-0.37804	0.6473	ID2
ENSG00000134313	2	8865408	8977760	101	11	0.0065106	0.4974	KIDINS220
ENSG00000143797	2	8992820	9143942	11	3	-0.6936	0.75603	MBOAT2
ENSG00000115750	2	9983483	10074545	265	12	1.3744	0.084658	TAF1B
ENSG00000134317	2	10085341	10142411	211	21	-1.6208	0.94747	GRHL1
ENSG00000172059	2	10182976	10194963	22	6	-0.36385	0.64201	KLF11
ENSG00000205795	2	10196907	10221071	76	15	-0.11881	0.54729	CYS1
ENSG00000233502	2	10223908	10226228	6	3	0.073318	0.47078	AC104794.4
ENSG00000171848	2	10262455	10271545	11	3	0.43387	0.33219	RRM2
ENSG00000163009	2	10281509	10351851	193	30	2.5006	0.0062	C2orf48
ENSG00000115756	2	10443015	10567743	376	51	0.53211	0.29733	HPCAL1
ENSG00000115758	2	10580094	10588630	12	3	-1.772	0.96181	ODC1
ENSG00000115761	2	10710892	10830101	406	15	0.98374	0.16262	NOL10
ENSG00000143882	2	10861775	10925236	147	21	-0.9816	0.83685	ATP6V1C2
ENSG00000143870	2	10923517	10978103	288	14	-1.403	0.9197	PDIA6
ENSG00000232056	2	10987703	10995081	25	4	1.2825	0.099833	AC092687.4
ENSG00000162975	2	11052063	11054350	2	1	-0.55334	0.70998	KCNF1
ENSG00000150873	2	11273179	11286916	46	5	-0.21128	0.58367	C2orf50
ENSG00000162976	2	11295324	11319000	60	11	-0.21906	0.5867	PQLC3
ENSG00000134318	2	11319887	11488456	349	14	-0.44342	0.67127	ROCK2
ENSG00000169016	2	11584501	11606297	63	5	0.26694	0.39476	E2F6
ENSG00000269074	2	11603927	11606274	6	2	0.6044	0.27279	AC099344.1
ENSG00000196208	2	11674242	11782914	237	33	-1.3671	0.9142	GREB1
ENSG00000169006	2	11798304	11810290	21	4	-0.00054424	0.50022	NTSR2
ENSG00000134324	2	11817721	11967535	366	39	-0.82171	0.79438	LPIN1
ENSG00000071575	2	12857015	12882860	48	9	-0.36143	0.64111	TRIB2
ENSG00000162981	2	14772810	14790933	20	3	-1.0463	0.8523	FAM84A
ENSG00000265629	2	14775215	14790933	19	3	-1.0544	0.85415	AC011897.1
ENSG00000151779	2	15307032	15701454	778	21	0.19005	0.42464	NBAS
ENSG00000079785	2	15731302	15771235	102	10	-0.28624	0.61265	DDX1
ENSG00000231031	2	15830906	15884463	156	20	1.3696	0.08541	AC008271.1
ENSG00000134323	2	16080686	16087129	4	2	0.10122	0.45969	MYCN
ENSG00000197872	2	16730727	16847599	223	44	0.81285	0.20815	FAM49A
ENSG00000214842	2	17691851	17699706	20	2	-0.7595	0.77622	RAD51AP2
ENSG00000163032	2	17720393	17838285	362	15	-0.91964	0.82112	VSNL1
ENSG00000163029	2	17845079	17981509	213	21	-0.98654	0.83807	SMC6
ENSG00000178295	2	17935125	17966632	56	10	-1.2729	0.89848	GEN1
ENSG00000151379	2	17997763	17998368	2	1	1.1284	0.12957	MSGN1
ENSG00000170745	2	18059114	18542882	1436	108	1.7988	0.036026	KCNS3
ENSG00000240857	2	18735989	18741946	6	3	-1.6366	0.94914	RDH14
ENSG00000250741	2	18736811	18770830	56	10	0.16924	0.4328	NT5C1B-RDH14
ENSG00000185013	2	18737050	18770838	56	10	0.16924	0.4328	NT5C1B
ENSG00000143867	2	19551246	19558414	7	2	-1.0258	0.84751	OSR1
ENSG00000183891	2	20096404	20101747	8	3	1.6147	0.053185	TTC32
ENSG00000118965	2	20110021	20189892	135	16	1.1266	0.12996	WDR35
ENSG00000132031	2	20191872	20212455	34	8	0.91441	0.18025	MATN3
ENSG00000068697	2	20232411	20251789	31	6	0.24746	0.40228	LAPTM4A
ENSG00000115884	2	20400558	20425194	52	8	-0.26209	0.60338	SDC1
ENSG00000055917	2	20448452	20551995	176	15	1.1822	0.11857	PUM2
ENSG00000143878	2	20646835	20649200	2	1	-0.39685	0.65426	RHOB
ENSG00000118960	2	20760208	20850849	326	33	-0.80006	0.78816	HS1BP3
ENSG00000143869	2	20866424	20873418	4	2	-0.53649	0.70419	GDF7
ENSG00000118961	2	20883788	21022882	216	26	-1.0334	0.8493	C2orf43
ENSG00000084674	2	21224301	21266945	33	9	-0.9855	0.83781	APOB
ENSG00000218819	2	21346789	21366144	13	4	0.46241	0.32189	TDRD15
ENSG00000119771	2	23608088	23931481	896	100	0.95116	0.17076	KLHL29
ENSG00000224361	2	23729913	23747214	44	10	1.2586	0.10409	AC011239.1
ENSG00000119778	2	23971534	24149984	415	18	-1.8622	0.96871	ATAD2B
ENSG00000173960	2	24150155	24227779	216	17	-1.4517	0.92671	UBXN2A
ENSG00000205639	2	24232951	24286191	100	18	-0.87459	0.8091	MFSD2B
ENSG00000163026	2	24252210	24272445	38	8	-0.37166	0.64493	C2orf44
ENSG00000119782	2	24272571	24286551	18	4	0.27568	0.3914	FKBP1B
ENSG00000115128	2	24290454	24299313	22	6	-1.4998	0.93317	SF3B14
ENSG00000219626	2	24299396	24392509	244	19	-1.2335	0.8913	FAM228B
ENSG00000115129	2	24300303	24308731	15	5	-0.24401	0.59639	TP53I3
ENSG00000176732	2	24338241	24346347	23	4	-0.72011	0.76427	PFN4
ENSG00000266118	2	24347236	24413305	184	20	-1.1126	0.86706	RP11-507M3.1
ENSG00000186453	2	24397938	24423718	61	9	-0.51807	0.6978	FAM228A
ENSG00000198399	2	24425733	24583583	266	13	0.37928	0.35224	ITSN2
ENSG00000084676	2	24714783	24993571	515	24	-1.4161	0.92163	NCOA1
ENSG00000184924	2	25012603	25016251	5	2	-1.0288	0.84822	PTRHD1
ENSG00000138092	2	25016005	25045245	56	11	-0.055148	0.52199	CENPO
ENSG00000138031	2	25042038	25142708	286	18	1.8941	0.029105	ADCY3
ENSG00000115137	2	25166505	25194963	41	8	0.34905	0.36352	DNAJC27
ENSG00000084710	2	25264999	25378243	197	23	0.3671	0.35677	EFR3B
ENSG00000115138	2	25383722	25391772	10	5	1.4597	0.072187	POMC
ENSG00000119772	2	25455845	25565459	149	30	1.6374	0.050778	DNMT3A
ENSG00000138101	2	25600067	25896503	314	36	0.10921	0.45652	DTNB
ENSG00000143970	2	25956622	26101385	271	14	0.46326	0.32159	ASXL2
ENSG00000084731	2	26149471	26205618	109	18	1.8852	0.029704	KIF3C
ENSG00000268412	2	26251074	26251481	1	1	-1.1576	0.87649	AC013449.1
ENSG00000084733	2	26256976	26360323	146	5	-0.81108	0.79134	RAB10
ENSG00000157833	2	26395960	26412532	27	4	-0.21858	0.58651	GAREML
ENSG00000084754	2	26413504	26467594	90	3	0.070114	0.47205	HADHA
ENSG00000138029	2	26466038	26513336	63	5	-0.046836	0.51868	HADHB
ENSG00000173567	2	26531041	26569685	68	13	-0.41921	0.66247	GPR113
ENSG00000138018	2	26531415	26618759	154	16	0.076532	0.4695	EPT1
ENSG00000157856	2	26624784	26679579	78	12	-0.28682	0.61287	DRC1
ENSG00000115155	2	26680071	26781566	238	32	1.286	0.099227	OTOF
ENSG00000173557	2	26785450	26802400	32	6	-0.073154	0.52916	C2orf70
ENSG00000157884	2	26804070	26864236	94	12	1.2272	0.10988	CIB4
ENSG00000171303	2	26915619	26956288	56	8	-0.48179	0.68502	KCNK3
ENSG00000213699	2	26987152	27004099	20	3	1.095	0.13675	SLC35F6
ENSG00000115163	2	26987157	27023935	39	6	0.95056	0.17091	CENPA
ENSG00000157851	2	27070615	27173219	114	7	1.6228	0.052319	DPYSL5
ENSG00000084764	2	27193480	27250064	25	7	2.032	0.021076	MAPRE3
ENSG00000119777	2	27255778	27264563	5	2	1.3439	0.089486	TMEM214
ENSG00000084693	2	27265232	27293490	29	6	1.5893	0.055995	AGBL5
ENSG00000228474	2	27293340	27294641	1	1	-0.48908	0.68761	OST4
ENSG00000138080	2	27301435	27309271	4	1	1.6513	0.049339	EMILIN1
ENSG00000138030	2	27309615	27323640	11	2	1.6039	0.054368	KHK
ENSG00000138028	2	27321757	27341995	21	6	1.3781	0.084088	CGREF1
ENSG00000143994	2	27346682	27353680	4	1	0.9318	0.17572	ABHD1
ENSG00000138073	2	27353624	27357543	5	2	-1.383	0.91667	PREB
ENSG00000186143	2	27359723	27362278	4	2	-0.016214	0.50647	C2orf53
ENSG00000163792	2	27371872	27376378	5	2	-0.18265	0.57246	TCF23
ENSG00000138074	2	27422455	27435826	23	6	-0.013421	0.50535	SLC5A6
ENSG00000138085	2	27434895	27440046	10	3	-1.0518	0.85356	ATRAID
ENSG00000084774	2	27440258	27466811	61	8	-1.0541	0.85408	CAD
ENSG00000115194	2	27476552	27498685	28	6	-0.22203	0.58786	SLC30A3
ENSG00000163793	2	27498289	27504367	4	1	-1.1258	0.86988	DNAJC5G
ENSG00000138100	2	27505260	27530307	20	6	0.64825	0.25841	TRIM54
ENSG00000115204	2	27532360	27548547	12	5	-0.22103	0.58746	MPV17
ENSG00000115207	2	27548716	27579868	11	6	1.2777	0.10068	GTF3C2
ENSG00000115211	2	27587219	27593353	4	2	0.69285	0.2442	EIF2B4
ENSG00000115234	2	27593389	27599995	6	2	0.79476	0.21338	SNX17
ENSG00000163795	2	27600098	27603657	2	1	0.6065	0.27209	ZNF513
ENSG00000115241	2	27604061	27632554	24	4	0.93865	0.17395	PPM1G
ENSG00000115216	2	27650657	27665126	15	2	0.92096	0.17854	NRBP1
ENSG00000157992	2	27665233	27669348	2	1	0.39357	0.34695	KRTCAP3
ENSG00000138002	2	27667238	27712656	53	7	1.0986	0.13598	IFT172
ENSG00000115226	2	27714750	27718112	4	1	0.68325	0.24722	FNDC4
ENSG00000084734	2	27719709	27746554	32	6	1.1488	0.12531	GCKR
ENSG00000233438	2	27760253	27790011	46	6	0.55856	0.28823	AC109829.1
ENSG00000221843	2	27799389	27805588	2	1	-1.5112	0.93463	C2orf16
ENSG00000243943	2	27805897	27858041	91	9	0.77437	0.21936	ZNF512
ENSG00000176714	2	27848506	27851879	4	2	0.63886	0.26146	CCDC121
ENSG00000198522	2	27851114	27874375	37	5	0.83314	0.20238	GPN1
ENSG00000119760	2	27873679	27886676	8	3	0.053754	0.47857	SUPT7L
ENSG00000163798	2	27886338	27917840	16	6	0.31805	0.37522	SLC4A1AP
ENSG00000205334	2	27928653	27938599	10	3	0.25217	0.40045	AC074091.13
ENSG00000243147	2	27994584	28210954	258	12	-0.65176	0.74272	MRPL33
ENSG00000268656	2	27998851	28009186	7	3	1.0407	0.14901	AC110084.1
ENSG00000171174	2	28004231	28113965	135	10	-0.50363	0.69274	RBKS
ENSG00000158019	2	28112808	28561768	780	39	-0.80234	0.78882	BRE
ENSG00000075426	2	28615315	28640179	29	5	0.1218	0.45153	FOSL2
ENSG00000163803	2	28680012	28866654	532	57	0.888	0.18727	PLB1
ENSG00000213639	2	28974506	29025806	90	10	0.91014	0.18137	PPP1CB
ENSG00000163806	2	29005383	29073477	100	10	1.2184	0.11153	SPDYA
ENSG00000171103	2	29072687	29093167	27	4	1.0989	0.13592	TRMT61B
ENSG00000163811	2	29117509	29171088	145	10	1.6256	0.052018	WDR43
ENSG00000189350	2	29179477	29284239	306	26	0.62985	0.2644	FAM179A
ENSG00000179270	2	29283842	29297127	40	5	3.1537	0.00080605	C2orf71
ENSG00000115295	2	29320571	29412509	145	20	2.0034	0.022569	CLIP4
ENSG00000171094	2	29415640	30144432	1981	127	0.57514	0.2826	ALK
ENSG00000119801	2	30369807	30383399	22	9	-0.66191	0.74598	YPEL5
ENSG00000213626	2	30454397	30546596	242	29	-0.30606	0.62022	LBH
ENSG00000172954	2	30670092	30867091	551	18	-1.2208	0.88892	LCLAT1
ENSG00000162949	2	30945637	31043408	253	37	0.4596	0.3229	CAPN13
ENSG00000158089	2	31133333	31378068	649	49	0.43621	0.33134	GALNT14
ENSG00000214711	2	31395924	31456724	294	21	-2.2406	0.98747	CAPN14
ENSG00000013016	2	31456880	31492313	82	10	-0.49586	0.69	EHD3
ENSG00000158125	2	31557187	31637581	198	35	-0.99357	0.83978	XDH
ENSG00000162959	2	32090129	32236299	191	12	-0.14629	0.55815	MEMO1
ENSG00000162961	2	32092878	32264881	238	15	-0.016246	0.50648	DPY30
ENSG00000021574	2	32288680	32382706	165	13	0.96257	0.16788	SPAST
ENSG00000152683	2	32390933	32449448	108	11	0.86819	0.19264	SLC30A6
ENSG00000091106	2	32449522	32490923	71	9	1.437	0.075364	NLRC4
ENSG00000119820	2	32502979	32541663	64	12	0.33478	0.3689	YIPF4
ENSG00000115760	2	32582096	32843966	427	20	1.0199	0.15388	BIRC6
ENSG00000018699	2	32853099	33046118	569	33	0.1776	0.42952	TTC27
ENSG00000049323	2	33172039	33624576	1522	69	0.786	0.21593	LTBP1
ENSG00000152689	2	33661391	33789817	286	46	-1.4926	0.93224	RASGRP3
ENSG00000119812	2	33808725	33824449	34	7	0.52429	0.30004	FAM98A
ENSG00000150938	2	36583069	36778278	430	43	1.4327	0.075967	CRIM1
ENSG00000217075	2	36758948	36779411	46	9	0.56784	0.28507	AC007401.2
ENSG00000171055	2	36778570	36873230	223	19	1.3368	0.090644	FEZ2
ENSG00000205221	2	36923833	37041935	274	44	1.8411	0.032802	VIT
ENSG00000115808	2	37070783	37193615	223	16	1.7561	0.03954	STRN
ENSG00000008869	2	37195526	37311485	254	20	0.12863	0.44883	HEATR5B
ENSG00000152133	2	37311594	37326387	31	6	0.84473	0.19913	GPATCH11
ENSG00000055332	2	37326353	37384208	141	12	1.0154	0.15496	EIF2AK2
ENSG00000138068	2	37394963	37423741	208	13	1.1323	0.12876	SULT6B1
ENSG00000218739	2	37423631	37443336	36	10	2.609	0.0045402	CEBPZ-AS1
ENSG00000115816	2	37428755	37458856	51	14	2.5732	0.0050387	CEBPZ
ENSG00000003509	2	37458774	37480546	63	11	3.2424	0.00059268	NDUFAF7
ENSG00000115825	2	37477645	37551951	234	20	2.6452	0.0040825	PRKD3
ENSG00000115828	2	37571717	37600465	66	17	3.1348	0.00085996	QPCT
ENSG00000163171	2	37869032	37965611	283	32	-1.6163	0.94699	CDC42EP3
ENSG00000115841	2	38150330	38294285	325	18	-0.65155	0.74266	RMDN2
ENSG00000138061	2	38294116	38337044	115	18	0.54556	0.29268	CYP1B1
ENSG00000119787	2	38522022	38604427	123	14	1.5433	0.061383	ATL2
ENSG00000143889	2	38789120	38830728	63	8	-0.27821	0.60958	HNRNPLL
ENSG00000143891	2	38893052	38968379	148	18	1.1157	0.13228	GALM
ENSG00000115875	2	38970741	38978636	5	1	1.0687	0.14261	SRSF7
ENSG00000152147	2	38978676	39012142	58	8	0.7903	0.21468	GEMIN6
ENSG00000163214	2	39024871	39103075	124	9	0.81851	0.20653	DHX57
ENSG00000188010	2	39103103	39156213	71	10	1.0507	0.1467	MORN2
ENSG00000214694	2	39117021	39202590	107	17	1.5879	0.056153	ARHGEF33
ENSG00000269210	2	39186764	39187483	2	1	0.99632	0.15955	AC019171.1
ENSG00000115904	2	39208537	39351486	220	12	1.3935	0.081734	SOS1
ENSG00000205111	2	39402787	39456729	107	8	0.92583	0.17727	CDKL4
ENSG00000011566	2	39476407	39664453	372	19	0.30188	0.38137	MAP4K3
ENSG00000152154	2	39892122	39945103	52	4	-0.20309	0.58047	TMEM178A
ENSG00000138050	2	39963200	40006407	84	7	0.32445	0.3728	THUMPD2
ENSG00000183023	2	40324410	40838193	1454	97	0.95777	0.16909	SLC8A1
ENSG00000268898	2	40488147	40490117	7	2	-0.69795	0.75739	AC007377.1
ENSG00000205086	2	42162508	42181406	28	6	0.093296	0.46283	C2orf91
ENSG00000162878	2	42275160	42285668	25	4	0.9356	0.17474	PKDCC
ENSG00000143924	2	42396490	42559688	392	18	-0.15423	0.56129	EML4
ENSG00000115944	2	42560686	42652228	146	14	0.72882	0.23306	COX7A2L
ENSG00000171126	2	42669157	42721237	111	19	0.031855	0.48729	KCNG3
ENSG00000057935	2	42721709	42984087	475	18	0.37919	0.35227	MTA3
ENSG00000162881	2	42989642	42991401	4	1	0.73657	0.23069	OXER1
ENSG00000162882	2	42994229	43019733	82	9	1.0215	0.1535	HAAO
ENSG00000115970	2	43393800	43823185	850	30	-0.94257	0.82705	THADA
ENSG00000152518	2	43449541	43453748	6	3	1.3079	0.095449	ZFP36L2
ENSG00000152527	2	43864412	43995126	398	33	1.1774	0.11952	PLEKHH2
ENSG00000138036	2	44001178	44037149	111	9	0.22666	0.41034	DYNC2LI1
ENSG00000138075	2	44039611	44066004	58	11	-0.43445	0.66802	ABCG5
ENSG00000143921	2	44066103	44105605	194	11	-0.4647	0.67893	ABCG8
ENSG00000138095	2	44113647	44223144	247	19	-1.9037	0.97152	LRPPRC
ENSG00000138032	2	44395108	44471523	111	10	0.29398	0.38439	PPM1B
ENSG00000138079	2	44502599	44548633	88	11	0.072738	0.47101	SLC3A1
ENSG00000138078	2	44543420	44589001	103	11	0.63778	0.26181	PREPL
ENSG00000143919	2	44589089	44999731	879	31	-0.15407	0.56122	CAMKMT
ENSG00000138083	2	45168902	45173216	12	4	-0.15449	0.56139	SIX3
ENSG00000170577	2	45232300	45236569	10	4	1.7414	0.040803	SIX2
ENSG00000068784	2	45615819	45839304	544	22	-0.34818	0.63615	SRBD1
ENSG00000171132	2	45878484	46415129	1459	149	1.7959	0.036258	PRKCE
ENSG00000116016	2	46520806	46613836	210	30	1.3385	0.090363	EPAS1
ENSG00000187600	2	46656329	46711564	159	14	-0.52729	0.701	TMEM247
ENSG00000250565	2	46717889	46769696	131	20	0.40527	0.34264	ATP6V1E2
ENSG00000119729	2	46768945	46810260	79	14	1.935	0.026494	RHOQ
ENSG00000151665	2	46808076	46844258	78	13	2.8867	0.0019467	PIGF
ENSG00000119878	2	46843555	46852881	17	5	1.7867	0.036993	CRIPT
ENSG00000171150	2	46926091	46990268	201	22	2.42	0.0077599	SOCS5
ENSG00000222005	2	47043807	47049796	14	4	0.69563	0.24333	LINC01118
ENSG00000239332	2	47043836	47086146	106	20	2.9666	0.0015057	LINC01119
ENSG00000180398	2	47129009	47168994	153	18	-0.16333	0.56487	MCFD2
ENSG00000068724	2	47143296	47303276	547	49	0.39602	0.34605	TTC7A
ENSG00000239605	2	47272677	47382517	395	46	-0.18517	0.57345	C2orf61
ENSG00000273269	2	47293080	47403650	383	38	-0.40421	0.65697	RP11-761B3.1
ENSG00000143933	2	47387221	47403740	29	8	0.019133	0.49237	CALM2
ENSG00000119888	2	47572297	47614740	106	19	-1.3196	0.90652	EPCAM
ENSG00000095002	2	47630108	47789450	348	25	-0.30698	0.62057	MSH2
ENSG00000184261	2	47743720	47798078	87	23	0.53131	0.2976	KCNK12
ENSG00000269563	2	47799601	47801998	7	2	-0.49873	0.69101	AC138655.1
ENSG00000116062	2	47922669	48037240	241	28	0.54184	0.29397	MSH6
ENSG00000138081	2	48016455	48132932	270	16	-0.20586	0.58155	FBXO11
ENSG00000170802	2	48541776	48606433	167	17	-0.81476	0.7924	FOXN2
ENSG00000162869	2	48667737	48742525	193	22	-0.76549	0.77801	PPP1R21
ENSG00000243244	2	48756522	48826025	209	23	-0.38324	0.64923	STON1
ENSG00000068781	2	48757064	49003654	731	60	0.86486	0.19356	STON1-GTF2A1L
ENSG00000242441	2	48844937	48960287	326	30	1.5696	0.058258	GTF2A1L
ENSG00000138039	2	48859428	48982880	356	37	1.1612	0.12278	LHCGR
ENSG00000170820	2	49189296	49381676	630	30	2.5735	0.0050339	FSHR
ENSG00000179915	2	50145643	51259674	2809	110	2.6769	0.0037148	NRXN1
ENSG00000115239	2	53759810	54087170	828	51	-0.1874	0.57433	GPR75-ASB3
ENSG00000270898	2	53897430	54087297	465	30	0.071043	0.47168	ASB3
ENSG00000143942	2	53994929	54002333	18	7	0.67584	0.24957	CHAC2
ENSG00000068912	2	54014181	54045956	62	11	0.009163	0.49634	ERLEC1
ENSG00000119737	2	54080050	54087126	13	5	1.0055	0.15733	GPR75
ENSG00000068878	2	54091204	54197977	242	22	0.90349	0.18313	PSME4
ENSG00000170634	2	54197975	54532437	799	35	0.47324	0.31802	ACYP2
ENSG00000178021	2	54480315	54483409	5	2	0.8425	0.19975	TSPYL6
ENSG00000177994	2	54557171	54610879	97	17	-0.58366	0.72028	C2orf73
ENSG00000115306	2	54683422	54896812	515	23	2.6271	0.0043055	SPTBN1
ENSG00000214595	2	54950636	55199157	660	55	0.98937	0.16124	EML6
ENSG00000115310	2	55199325	55339757	359	28	-0.32478	0.62733	RTN4
ENSG00000162994	2	55401927	55459699	122	16	-0.35981	0.64051	CLHC1
ENSG00000143947	2	55459039	55462989	11	5	-1.5227	0.93608	RPS27A
ENSG00000085760	2	55463731	55496483	73	12	-0.80606	0.7899	MTIF2
ENSG00000115355	2	55514978	55647057	334	18	0.68062	0.24805	CCDC88A
ENSG00000163001	2	55746740	55773015	62	13	2.0352	0.020914	CCDC104
ENSG00000138041	2	55774428	55846015	176	21	2.3738	0.0088028	SMEK2
ENSG00000138035	2	55861400	55921045	166	20	1.661	0.04836	PNPT1
ENSG00000115380	2	56093102	56151274	152	19	0.2684	0.39419	EFEMP1
ENSG00000055813	2	56411258	56613308	465	51	2.0398	0.020687	CCDC85A
ENSG00000028116	2	58134786	58387055	422	26	0.58036	0.28084	VRK2
ENSG00000115392	2	58386378	58468507	150	20	1.4476	0.073865	FANCL
ENSG00000119866	2	60678302	60780702	102	24	3.0476	0.0011534	BCL11A
ENSG00000115421	2	60983365	61029220	78	10	0.25457	0.39953	PAPOLG
ENSG00000162924	2	61108656	61158745	53	13	-1.7481	0.95978	REL
ENSG00000162927	2	61167357	61245394	97	17	-1.5948	0.94463	PUS10
ENSG00000162928	2	61244360	61279125	46	10	-0.66691	0.74759	PEX13
ENSG00000162929	2	61293006	61391960	179	17	-0.59214	0.72312	KIAA1841
ENSG00000237651	2	61372243	61391964	68	6	-0.1137	0.54526	C2orf74
ENSG00000173209	2	61404553	61418338	17	6	-0.57232	0.71645	AHSA2
ENSG00000115464	2	61414598	61697904	442	21	-0.37491	0.64613	USP34
ENSG00000082898	2	61704984	61765761	80	7	-0.80898	0.79074	XPO1
ENSG00000170264	2	62051989	62081278	60	9	-1.0359	0.84988	FAM161A
ENSG00000115484	2	62095224	62115939	52	8	-1.0315	0.84884	CCT4
ENSG00000173163	2	62115859	62374382	377	21	0.91971	0.17886	COMMD1
ENSG00000170340	2	62423248	62451866	22	3	-0.12096	0.54814	B3GNT2
ENSG00000186889	2	62727356	62739029	34	8	1.2802	0.10024	TMEM17
ENSG00000115504	2	62900986	63273622	302	28	1.5417	0.061572	EHBP1
ENSG00000115507	2	63277192	63284971	7	4	-2.722	0.99676	OTX1
ENSG00000143951	2	63348518	64054977	1181	30	2.88	0.0019883	WDPCP
ENSG00000014641	2	63815743	63834331	28	4	1.6506	0.049414	MDH1
ENSG00000169764	2	64068074	64118696	85	14	2.0316	0.021099	UGP2
ENSG00000143952	2	64119280	64246206	301	25	2.2924	0.01094	VPS54
ENSG00000197329	2	64319786	64371588	99	11	1.2646	0.103	PELI1
ENSG00000119862	2	64681103	64688515	7	3	2.2471	0.012316	LGALSL
ENSG00000119844	2	64751465	64820139	95	6	1.1136	0.13272	AFTPH
ENSG00000179833	2	64858755	64978139	163	16	0.55338	0.29	SERTAD2
ENSG00000115902	2	65215611	65250999	61	15	-0.23157	0.59156	SLC1A4
ENSG00000011523	2	65283500	65314138	74	12	1.5793	0.057131	CEP68
ENSG00000138069	2	65297835	65357240	146	16	1.3278	0.092121	RAB1A
ENSG00000138071	2	65454887	65498387	82	10	0.46101	0.32239	ACTR2
ENSG00000198369	2	65537985	65659771	292	19	1.0836	0.13928	SPRED2
ENSG00000143995	2	66660584	66801001	215	30	1.0257	0.15251	MEIS1
ENSG00000143971	2	67624451	67637677	17	6	-0.137	0.55448	ETAA1
ENSG00000197223	2	68268262	68338080	55	11	1.6132	0.053351	C1D
ENSG00000243667	2	68350068	68384692	48	6	-1.217	0.8882	WDR92
ENSG00000273398	2	68358370	68488362	196	11	-1.4535	0.92696	RP11-474G23.1
ENSG00000115946	2	68384976	68403370	36	5	-1.2769	0.89918	PNO1
ENSG00000221823	2	68405989	68483369	122	8	-1.4486	0.92627	PPP3R1
ENSG00000119865	2	68511303	68547183	54	13	-0.66246	0.74616	CNRIP1
ENSG00000115956	2	68592305	68624585	158	13	0.1822	0.42771	PLEK
ENSG00000204923	2	68686551	68694390	5	1	1.8698	0.030759	FBXO48
ENSG00000169621	2	68694693	68858004	318	10	2.4976	0.0062521	APLF
ENSG00000169618	2	68870721	68882708	18	6	1.5851	0.056467	PROKR1
ENSG00000163219	2	68906733	69053965	457	40	0.071858	0.47136	ARHGAP25
ENSG00000163217	2	69092613	69098649	10	3	1.629	0.051659	BMP10
ENSG00000183607	2	69172364	69180102	12	4	-0.25822	0.60188	GKN2
ENSG00000169605	2	69201705	69208106	24	4	-0.42204	0.6635	GKN1
ENSG00000169604	2	69240310	69476459	514	53	0.7353	0.23108	ANTXR1
ENSG00000198380	2	69546905	69614382	109	5	-0.98903	0.83868	GFPT1
ENSG00000169599	2	69622882	69664760	84	6	-1.5211	0.93588	NFU1
ENSG00000115977	2	69688532	69901481	240	24	0.52992	0.29808	AAK1
ENSG00000196975	2	69871557	70053596	330	25	0.74355	0.22857	ANXA4
ENSG00000087338	2	70056774	70108528	53	5	0.34776	0.36401	GMCL1
ENSG00000124380	2	70120692	70132707	16	3	-0.10079	0.54014	SNRNP27
ENSG00000059728	2	70124820	70170077	60	3	0.040784	0.48373	MXD1
ENSG00000244617	2	70187226	70189397	1	1	0.063654	0.47462	ASPRV1
ENSG00000169564	2	70314585	70316332	1	1	0.61278	0.27001	PCBP1
ENSG00000115998	2	70377012	70475747	159	13	0.88563	0.18791	C2orf42
ENSG00000116001	2	70436576	70475792	60	5	0.46738	0.32011	TIA1
ENSG00000116005	2	70484518	70508323	38	3	0.40477	0.34282	PCYOX1
ENSG00000143977	2	70508494	70520903	18	2	0.47139	0.31868	SNRPG
ENSG00000035141	2	70523107	70529222	12	2	1.0857	0.1388	FAM136A
ENSG00000163235	2	70674412	70781325	220	29	0.51736	0.30245	TGFA
ENSG00000075340	2	70834750	70995357	479	33	1.0825	0.13952	ADD2
ENSG00000183733	2	71004442	71017775	48	5	0.47048	0.31901	FIGLA
ENSG00000152672	2	71035775	71047732	20	5	1.2467	0.10625	CLEC4F
ENSG00000116031	2	71057347	71062952	16	5	1.5744	0.057701	CD207
ENSG00000116035	2	71127720	71160576	81	16	1.1486	0.12537	VAX2
ENSG00000116039	2	71163012	71192536	77	18	0.69217	0.24441	ATP6V1B1
ENSG00000258881	2	71166448	71222466	126	29	0.91906	0.17903	AC007040.11
ENSG00000144031	2	71205510	71212626	13	4	0.60307	0.27323	ANKRD53
ENSG00000144043	2	71213068	71222075	28	6	0.75004	0.22661	TEX261
ENSG00000124357	2	71291474	71306935	45	7	1.5588	0.059528	NAGK
ENSG00000124370	2	71336814	71357369	59	6	0.13727	0.44541	MCEE
ENSG00000124383	2	71357444	71377231	52	5	1.9323	0.026663	MPHOSPH10
ENSG00000124374	2	71409869	71454213	134	18	0.95446	0.16993	PAIP2B
ENSG00000075292	2	71503691	71662199	395	22	2.2001	0.013901	ZNF638
ENSG00000135636	2	71680852	71913898	591	69	0.40378	0.34319	DYSF
ENSG00000003137	2	72356367	72375167	19	4	-0.2582	0.60188	CYP26B1
ENSG00000144036	2	72403113	73053170	754	17	1.7981	0.036077	EXOC6B
ENSG00000116096	2	73114489	73119287	2	1	1.4818	0.069195	SPR
ENSG00000135638	2	73143389	73162020	16	5	2.0559	0.019896	EMX1
ENSG00000144040	2	73169165	73302747	170	12	-0.67688	0.75076	SFXN5
ENSG00000135631	2	73300510	73383849	170	18	-0.72	0.76424	RAB11FIP5
ENSG00000214513	2	73429386	73439641	25	5	-0.56492	0.71394	NOTO
ENSG00000135632	2	73441350	73454365	21	6	-0.75825	0.77585	SMYD5
ENSG00000135617	2	73455134	73460366	12	3	-0.064673	0.52578	PRADC1
ENSG00000135624	2	73460548	73480149	42	8	-1.3682	0.91437	CCT7
ENSG00000163013	2	73481810	73511559	24	9	-0.95701	0.83072	FBXO41
ENSG00000135625	2	73518058	73520833	2	1	-0.8591	0.80486	EGR4
ENSG00000116127	2	73612886	73837920	310	10	0.80625	0.21005	ALMS1
ENSG00000144035	2	73867959	73869520	1	1	1.4891	0.068228	NAT8
ENSG00000144034	2	73956231	73964527	8	1	0.99575	0.15969	TPRKB
ENSG00000144048	2	73989311	74007284	9	2	0.9804	0.16345	DUSP11
ENSG00000187833	2	74011316	74044274	5	2	0.65038	0.25772	C2orf78
ENSG00000124356	2	74056086	74100786	83	11	1.0205	0.15374	STAMBP
ENSG00000163017	2	74119441	74146992	77	7	-0.37661	0.64677	ACTG2
ENSG00000114956	2	74153953	74186088	59	7	-0.55444	0.71036	DGUOK
ENSG00000187605	2	74229840	74335303	138	8	0.05542	0.4779	TET3
ENSG00000217702	2	74361599	74362521	4	2	-0.51667	0.69731	MGC10955
ENSG00000163170	2	74362525	74375121	21	3	0.0056059	0.49776	BOLA3
ENSG00000114978	2	74379655	74406025	42	4	0.36524	0.35747	MOB1A
ENSG00000065911	2	74425689	74444692	24	5	-0.65939	0.74518	MTHFD2
ENSG00000264324	2	74438731	74590504	177	22	-1.2576	0.89573	RP11-287D1.3
ENSG00000188687	2	74443369	74570541	147	21	-1.2456	0.89354	SLC4A5
ENSG00000204843	2	74588281	74619214	28	5	-0.45774	0.67643	DCTN1
ENSG00000159239	2	74641304	74648718	8	3	-0.97199	0.83447	C2orf81
ENSG00000005448	2	74648805	74652882	2	1	-0.23038	0.5911	WDR54
ENSG00000114993	2	74652963	74669549	7	2	-0.77404	0.78055	RTKN
ENSG00000115274	2	74682150	74688011	4	1	-1.1896	0.88291	INO80B
ENSG00000239779	2	74685456	74688018	3	1	-1.1206	0.86876	WBP1
ENSG00000204822	2	74699085	74700449	1	1	-0.66266	0.74622	MRPL53
ENSG00000135637	2	74699113	74710535	8	5	-1.0056	0.84269	CCDC142
ENSG00000115282	2	74710200	74722013	4	2	-0.69477	0.7564	TTC31
ENSG00000179528	2	74724644	74730443	7	3	-0.88787	0.81269	LBX2
ENSG00000115289	2	74732170	74735707	2	1	-0.86652	0.8069	PCGF1
ENSG00000115297	2	74740590	74744274	1	1	-1.2027	0.88546	TLX2
ENSG00000144045	2	74745258	74753463	3	2	-2.3602	0.99087	DQX1
ENSG00000115307	2	74753772	74757066	2	1	-1.4713	0.9294	AUP1
ENSG00000115317	2	74756504	74760472	3	2	-0.56787	0.71494	HTRA2
ENSG00000115318	2	74759541	74782817	14	3	0.88815	0.18723	LOXL3
ENSG00000115325	2	74776153	74784681	8	2	1.0265	0.15232	DOK1
ENSG00000159374	2	74785010	74875465	38	8	-0.77371	0.78045	M1AP
ENSG00000135622	2	74881355	74909186	21	4	-1.428	0.92335	SEMA4F
ENSG00000159399	2	75061108	75120486	129	19	-1.4516	0.9267	HK2
ENSG00000115350	2	75185619	75197255	22	6	-1.1792	0.88084	POLE4
ENSG00000115353	2	75273590	75426826	294	35	0.51836	0.3021	TACR1
ENSG00000115363	2	75696428	75796848	197	30	-0.73439	0.76864	EVA1A
ENSG00000115364	2	75873909	75917977	104	12	0.095097	0.46212	MRPL19
ENSG00000005436	2	75879126	75938115	119	11	0.14366	0.44289	GCFC2
ENSG00000176204	2	76974845	77820445	2151	102	0.57475	0.28273	LRRTM4
ENSG00000143954	2	79252812	79255631	13	3	0.70978	0.23892	REG3G
ENSG00000172023	2	79312156	79315145	9	2	1.5511	0.060435	REG1B
ENSG00000115386	2	79347488	79350545	9	3	-0.11523	0.54587	REG1A
ENSG00000172016	2	79384132	79386879	2	1	-0.48825	0.68731	REG3A
ENSG00000066032	2	79412357	80875905	3360	238	-0.14286	0.5568	CTNNA2
ENSG00000162951	2	80515483	80531874	16	5	1.9813	0.023779	LRRTM1
ENSG00000163541	2	84650647	84687169	51	5	1.8989	0.02879	SUCLG1
ENSG00000115423	2	84743579	85046713	581	15	1.297	0.097312	DNAH6
ENSG00000186854	2	85048774	85134132	208	18	-1.3201	0.9066	TRABD2A
ENSG00000269417	2	85122209	85122345	2	1	-1.5288	0.93684	AC022210.1
ENSG00000034510	2	85132749	85133795	2	1	-0.93798	0.82587	TMSB10
ENSG00000176407	2	85198216	85286595	101	10	-0.1491	0.55926	KCMF1
ENSG00000152284	2	85360533	85537511	461	47	1.5335	0.062576	TCF7L1
ENSG00000152291	2	85545147	85555548	30	4	-0.013605	0.50543	TGOLN2
ENSG00000042445	2	85569211	85581743	22	6	0.010789	0.4957	RETSAT
ENSG00000115459	2	85581517	85618875	65	11	0.24958	0.40146	ELMOD3
ENSG00000042493	2	85621871	85645555	79	14	0.63395	0.26306	CAPG
ENSG00000152292	2	85645844	85664152	34	8	0.63943	0.26127	SH2D6
ENSG00000168906	2	85766288	85772403	6	3	-0.27651	0.60892	MAT2A
ENSG00000115486	2	85771846	85788670	39	8	-0.053837	0.52147	GGCX
ENSG00000118640	2	85788685	85809154	61	8	0.36002	0.35942	VAMP8
ENSG00000168899	2	85811531	85820535	18	5	0.93072	0.176	VAMP5
ENSG00000168894	2	85822848	85824736	4	2	0.1786	0.42912	RNF181
ENSG00000168890	2	85825671	85830319	1	1	0.082512	0.46712	TMEM150A
ENSG00000168883	2	85829979	85876403	46	11	0.27759	0.39066	USP39
ENSG00000168887	2	85833777	85839189	4	2	1.2306	0.10924	C2orf68
ENSG00000168878	2	85884437	85895864	13	5	-0.16386	0.56508	SFTPB
ENSG00000115523	2	85912298	85925977	45	6	-0.77665	0.78132	GNLY
ENSG00000168874	2	85978467	86015189	41	7	-0.81666	0.79294	ATOH8
ENSG00000115525	2	86066267	86116137	124	13	1.012	0.15578	ST3GAL5
ENSG00000068654	2	86247339	86333278	161	15	0.92018	0.17874	POLR1A
ENSG00000132300	2	86333305	86369280	75	8	1.1456	0.12597	PTCD3
ENSG00000132305	2	86371055	86422893	115	6	-0.18361	0.57284	IMMT
ENSG00000132313	2	86426478	86440917	26	4	-0.45888	0.67684	MRPL35
ENSG00000068615	2	86441116	86565206	320	14	-0.36692	0.64316	REEP1
ENSG00000115548	2	86667770	86719839	89	11	0.09543	0.46199	KDM3A
ENSG00000115561	2	86730554	86948245	313	22	-0.73011	0.76734	CHMP3
ENSG00000249884	2	86732791	86948245	308	24	-0.79736	0.78738	RNF103-CHMP3
ENSG00000239305	2	86830516	86850989	35	6	-0.34553	0.63515	RNF103
ENSG00000153561	2	86947296	87005164	44	4	-0.41989	0.66272	RMND5A
ENSG00000153563	2	87011729	87035519	58	5	-0.13763	0.55474	CD8A
ENSG00000172116	2	87042462	87089047	60	7	1.0303	0.15143	CD8B
ENSG00000229615	2	87089023	87092827	1	1	-0.57751	0.7182	AC111200.1
ENSG00000187627	2	87135076	87241104	1	1	1.1688	0.12124	RGPD1
ENSG00000185304	2	88055474	88285309	2	1	0.70985	0.2389	RGPD2
ENSG00000172086	2	88326724	88355248	34	5	-0.58685	0.72135	KRCC1
ENSG00000115593	2	88367299	88412906	119	17	0.44503	0.32815	SMYD1
ENSG00000163586	2	88422510	88427635	5	2	-0.3968	0.65424	FABP1
ENSG00000144115	2	88469835	88486146	32	9	0.87216	0.19156	THNSL2
ENSG00000172073	2	88824169	88829102	10	3	1.2428	0.10696	TEX37
ENSG00000172071	2	88856259	88927094	62	11	0.3429	0.36584	EIF2AK3
ENSG00000153574	2	88991162	89050452	119	7	0.56763	0.28514	RPIA
ENSG00000163060	2	95537178	95542574	9	3	0.60513	0.27254	TEKT4
ENSG00000172005	2	95691422	95719737	14	6	-1.1514	0.87523	MAL
ENSG00000144029	2	95752952	95815179	20	4	-2.1259	0.98325	MRPS5
ENSG00000144026	2	95813075	95831158	9	4	-0.44481	0.67177	ZNF514
ENSG00000163067	2	95831177	95850065	14	3	-0.043299	0.51727	ZNF2
ENSG00000155066	2	95940201	95957056	15	6	-0.52318	0.69958	PROM2
ENSG00000115041	2	95963052	96051825	74	6	-1.3588	0.91289	KCNIP3
ENSG00000115042	2	96068469	96082364	3	2	0.9278	0.17676	FAHD2A
ENSG00000144015	2	96257766	96265526	2	1	0.22118	0.41248	TRIM43
ENSG00000174501	2	96514587	96657541	61	10	-1.1421	0.87329	ANKRD36C
ENSG00000186281	2	96687694	96705199	2	1	0.038082	0.48481	GPAT2
ENSG00000222040	2	96778707	96781984	5	2	-0.62845	0.73515	ADRA2B
ENSG00000188886	2	96789589	96804175	13	4	-0.38226	0.64887	ASTL
ENSG00000158050	2	96808905	96811179	1	1	0.77017	0.2206	DUSP2
ENSG00000084090	2	96850597	96874563	16	5	0.58149	0.28045	STARD7
ENSG00000135956	2	96914254	96931732	11	5	-0.49758	0.69061	TMEM127
ENSG00000144021	2	96931870	96939087	5	3	-0.1284	0.55109	CIAO1
ENSG00000144028	2	96940074	96971297	25	5	-0.36655	0.64302	SNRNP200
ENSG00000121152	2	97001525	97039583	27	6	-0.2836	0.61164	NCAPH
ENSG00000196843	2	97202480	97218375	15	5	0.81264	0.20821	ARID5A
ENSG00000114982	2	97258907	97308524	31	8	0.39311	0.34712	KANSL3
ENSG00000114988	2	97371666	97405801	29	4	0.054825	0.47814	LMAN2L
ENSG00000158158	2	97426639	97477628	49	4	-0.19251	0.57633	CNNM4
ENSG00000168763	2	97481982	97499648	13	2	-0.46452	0.67886	CNNM3
ENSG00000163126	2	97490263	97523671	24	2	-0.16262	0.56459	ANKRD23
ENSG00000213337	2	97502348	97523832	16	2	-0.27062	0.60666	ANKRD39
ENSG00000168758	2	97525453	97536494	3	1	-0.34197	0.63381	SEMA4C
ENSG00000168754	2	97541620	97684175	206	18	-0.68268	0.7526	FAM178B
ENSG00000144199	2	97749320	97760619	6	2	0.021861	0.49128	FAHD2B
ENSG00000135976	2	97779233	97930258	35	4	-1.0239	0.84706	ANKRD36
ENSG00000135940	2	98262503	98264846	1	1	0.66053	0.25446	COX5B
ENSG00000115073	2	98272431	98280570	9	2	-0.84997	0.80233	ACTR1B
ENSG00000115085	2	98330023	98356325	34	6	-2.0939	0.98186	ZAP70
ENSG00000075568	2	98372799	98612388	375	16	0.097287	0.46125	TMEM131
ENSG00000168658	2	98703579	98929762	477	30	0.83111	0.20295	VWA3B
ENSG00000222000	2	98947852	98972468	60	11	1.8118	0.035011	AC092675.3
ENSG00000144191	2	98962618	99015064	123	14	2.1862	0.0144	CNGA3
ENSG00000040933	2	99061317	99210853	190	9	2.2103	0.013544	INPP4A
ENSG00000183513	2	99215773	99224978	18	2	1.7338	0.041474	COA5
ENSG00000115446	2	99225042	99234978	12	2	2.0051	0.022478	UNC50
ENSG00000071073	2	99235569	99347589	183	21	4.5267	2.9954e-06	MGAT4A
ENSG00000196872	2	99410309	99552722	304	17	1.1587	0.1233	KIAA1211L
ENSG00000135951	2	99613724	99771427	353	16	2.5699	0.0050865	TSGA10
ENSG00000273045	2	99757948	99767950	22	4	1.9231	0.027235	C2ORF15
ENSG00000241962	2	99757948	99939204	356	22	1.5873	0.056226	C2orf15
ENSG00000144182	2	99771418	99779620	24	5	1.745	0.040491	LIPT1
ENSG00000273155	2	99771461	99811761	90	9	1.5453	0.061142	MRPL30
ENSG00000158411	2	99777890	99797521	32	4	1.1758	0.11984	MITD1
ENSG00000185414	2	99797542	99814089	37	7	1.6047	0.054279	MRPL30
ENSG00000185674	2	99858709	99871745	19	7	1.3229	0.09293	LYG2
ENSG00000144214	2	99900701	99921205	28	6	0.35487	0.36135	LYG1
ENSG00000115514	2	99935445	99957165	38	6	0.9704	0.16592	TXNDC9
ENSG00000158417	2	99953816	100017789	135	15	1.0211	0.1536	EIF5B
ENSG00000135945	2	100016938	100106497	177	13	0.49208	0.31133	REV1
ENSG00000144218	2	100162323	100759201	929	45	0.57786	0.28168	AFF3
ENSG00000170500	2	100889753	100939195	151	9	2.9559	0.0015586	LONRF2
ENSG00000115526	2	101008327	101034118	57	8	2.1763	0.014767	CHST10
ENSG00000204640	2	101086944	101099742	51	5	0.068752	0.47259	NMS
ENSG00000115539	2	101179152	101193197	28	5	0.18092	0.42822	PDCL3
ENSG00000170485	2	101436614	101613291	419	53	-1.0426	0.85144	NPAS2
ENSG00000071082	2	101618177	101640494	42	6	0.50896	0.30539	RPL31
ENSG00000204634	2	101624079	101869328	455	32	1.1293	0.12938	TBC1D8
ENSG00000158435	2	101869264	101886778	17	7	0.085187	0.46606	CNOT11
ENSG00000163162	2	101887681	101925163	32	8	0.44612	0.32776	RNF149
ENSG00000175874	2	101962013	102004057	85	10	0.56878	0.28475	CREG2
ENSG00000196460	2	102013823	102091165	225	13	0.090082	0.46411	RFX8
ENSG00000071054	2	102313312	102511149	287	20	1.9918	0.023194	MAP4K4
ENSG00000233404	2	102508955	102511150	2	1	-1.1495	0.87482	FLJ20373
ENSG00000115590	2	102608306	102645006	117	8	2.5904	0.0047935	IL1R2
ENSG00000115594	2	102681004	102796334	262	21	-0.11455	0.5456	IL1R1
ENSG00000115598	2	102803433	102856462	191	11	-0.286	0.61256	IL1RL2
ENSG00000115602	2	102927962	102968497	114	10	0.064349	0.47435	IL1RL1
ENSG00000115604	2	102927989	103015218	258	16	-0.19919	0.57894	IL18R1
ENSG00000115607	2	103035149	103069025	108	11	-0.6655	0.74713	IL18RAP
ENSG00000180251	2	103089762	103150431	215	14	-0.96542	0.83283	SLC9A4
ENSG00000115616	2	103236166	103327777	142	21	-0.24704	0.59756	SLC9A2
ENSG00000135953	2	103332299	103353347	29	4	1.8292	0.033682	MFSD9
ENSG00000170417	2	103353367	103460352	180	13	2.6147	0.0044651	TMEM182
ENSG00000198914	2	105471969	105476929	5	2	0.46985	0.31923	POU3F3
ENSG00000135972	2	105654441	105716418	194	7	0.95315	0.17026	MRPS9
ENSG00000268556	2	105867759	105869601	1	1	-0.070653	0.52816	AC012360.1
ENSG00000135966	2	105880871	105946491	157	20	0.96363	0.16762	TGFBRAP1
ENSG00000135974	2	105953816	105965668	23	6	0.7401	0.22962	C2orf49
ENSG00000115641	2	105974169	106054970	194	35	1.2068	0.11376	FHL2
ENSG00000071051	2	106361354	106510730	454	29	0.72851	0.23315	NCK2
ENSG00000119147	2	106679702	106694615	27	10	-1.7729	0.96188	C2orf40
ENSG00000115652	2	106709759	106810795	206	26	-1.1836	0.88172	UXS1
ENSG00000153165	2	107021446	107084832	6	3	1.4176	0.078155	RGPD3
ENSG00000269000	2	107099728	107103848	6	3	0.55422	0.28971	AC108868.1
ENSG00000144057	2	107418056	107503564	252	17	-0.40096	0.65577	ST6GAL2
ENSG00000196862	2	108443388	108507297	6	2	-1.4023	0.91959	RGPD4
ENSG00000115665	2	108602979	108630450	53	17	0.37607	0.35343	SLC5A7
ENSG00000196228	2	108863651	108881807	41	9	-1.008	0.84328	SULT1C3
ENSG00000198203	2	108905095	108926371	42	10	-2.0592	0.98026	SULT1C2
ENSG00000198075	2	108994367	109004513	13	4	-2.0579	0.9802	SULT1C4
ENSG00000135968	2	109065017	109125871	147	12	-1.3152	0.90577	GCC2
ENSG00000169756	2	109150857	109303702	242	21	-1.1565	0.87626	LIMS1
ENSG00000153201	2	109335937	109402267	66	6	-1.5396	0.93816	RANBP2
ENSG00000163006	2	109403213	109501933	147	11	-2.4067	0.99195	CCDC138
ENSG00000135960	2	109510927	109605828	198	29	-1.8886	0.97053	EDAR
ENSG00000172985	2	109745804	110262207	891	56	0.22871	0.40955	SH3RF3
ENSG00000186522	2	110300559	110371783	141	15	2.3042	0.010606	2010-09-01
ENSG00000198142	2	110371911	110376563	9	3	1.5442	0.061273	SOWAHC
ENSG00000144063	2	110841447	110874143	26	6	-0.062385	0.52487	MALL
ENSG00000144061	2	110879888	110962643	87	8	-0.16454	0.56535	NPHP1
ENSG00000169679	2	111395275	111435691	25	3	-0.54792	0.70813	BUB1
ENSG00000153093	2	111490150	111875799	877	54	0.091106	0.4637	ACOXL
ENSG00000153094	2	111876955	111926024	71	10	0.80635	0.21002	BCL2L11
ENSG00000153107	2	112523848	112642267	136	12	1.1484	0.12541	ANAPC1
ENSG00000153208	2	112656056	112787138	382	15	2.2349	0.012713	MERTK
ENSG00000153214	2	112812800	112876895	142	21	4.3467	6.9103e-06	TMEM87B
ENSG00000144152	2	112895962	112945791	88	16	3.9024	4.7626e-05	FBLN7
ENSG00000144161	2	112969102	113012713	40	6	0.40465	0.34287	ZC3H8
ENSG00000188177	2	113033171	113097640	101	8	-0.3046	0.61966	ZC3H6
ENSG00000169629	2	113127669	113192065	6	3	-0.97462	0.83513	RGPD8
ENSG00000114999	2	113239731	113299316	88	10	1.152	0.12467	TTL
ENSG00000125630	2	113299492	113334635	75	9	1.5674	0.058505	POLR1B
ENSG00000125611	2	113341817	113346852	9	3	1.8185	0.03449	CHCHD5
ENSG00000144136	2	113403434	113421404	28	5	0.7681	0.22121	SLC20A1
ENSG00000144130	2	113479063	113500456	28	3	-0.5712	0.71607	NT5DC4
ENSG00000169607	2	113493930	113522254	33	4	-0.60332	0.72685	CKAP2L
ENSG00000115008	2	113531492	113542167	21	3	-0.64296	0.73988	IL1A
ENSG00000125538	2	113587328	113594480	10	3	1.5693	0.058291	IL1B
ENSG00000125571	2	113670548	113676459	28	3	1.2676	0.10248	IL37
ENSG00000136688	2	113730780	113743242	13	3	0.33445	0.36902	IL36G
ENSG00000136694	2	113763038	113765621	3	1	-0.17412	0.56912	IL36A
ENSG00000136696	2	113779668	113810444	82	10	1.7103	0.043607	IL36B
ENSG00000136695	2	113816215	113822959	40	3	0.0412	0.48357	IL36RN
ENSG00000136697	2	113825547	113833427	25	5	2.0742	0.019029	IL1F10
ENSG00000136689	2	113864791	113891593	105	8	0.82883	0.2036	IL1RN
ENSG00000125637	2	113914902	113966973	119	24	0.82713	0.20408	PSD4
ENSG00000125618	2	113973574	114036527	173	19	2.6359	0.0041962	PAX8
ENSG00000136682	2	114195268	114253766	6	2	1.5332	0.062618	CBWD2
ENSG00000144134	2	114384806	114400973	12	3	0.99331	0.16028	RABL2A
ENSG00000115084	2	114462588	114514400	112	14	1.0509	0.14665	SLC35F5
ENSG00000115091	2	114647537	114720173	201	15	0.61553	0.2691	ACTR3
ENSG00000175497	2	115199876	116603328	2672	108	0.5196	0.30167	DPP10
ENSG00000088205	2	118572226	118589955	46	9	-0.038332	0.51529	DDX18
ENSG00000125633	2	118673054	118771709	245	21	-0.059802	0.52384	CCDC93
ENSG00000125629	2	118846028	118868573	38	13	-0.56628	0.7144	INSIG2
ENSG00000163064	2	119599747	119605254	4	2	0.82327	0.20518	EN1
ENSG00000019169	2	119699742	119752236	136	16	-0.88808	0.81275	MARCO
ENSG00000144119	2	119913819	119916465	7	2	-2.2143	0.98659	C1QL2
ENSG00000115107	2	119981384	120023228	132	19	0.87204	0.19159	STEAP3
ENSG00000186132	2	120059801	120124404	185	24	1.2422	0.10709	C2orf76
ENSG00000155368	2	120124497	120130126	21	5	2.048	0.020281	DBI
ENSG00000171227	2	120187477	120196096	21	4	-0.9351	0.82513	TMEM37
ENSG00000080293	2	120197419	120282070	222	24	-0.81921	0.79367	SCTR
ENSG00000163075	2	120302008	120419827	137	13	1.0102	0.15619	PCDP1
ENSG00000144120	2	120436743	120444083	22	4	0.85157	0.19723	TMEM177
ENSG00000088179	2	120517207	120741394	344	16	-0.036107	0.5144	PTPN4
ENSG00000115109	2	120770581	120936695	251	13	0.85872	0.19525	EPB41L5
ENSG00000226479	2	120978854	120980984	3	2	-1.2129	0.88741	TMEM185B
ENSG00000144118	2	120997640	121052289	127	8	-0.93398	0.82484	RALB
ENSG00000163083	2	121103719	121109384	1	1	1.3618	0.086624	INHBB
ENSG00000268194	2	121221911	121223697	6	2	0.60035	0.27414	LINC01101
ENSG00000074047	2	121493199	121750229	489	62	0.026605	0.48939	GLI2
ENSG00000115112	2	121974163	122042783	110	17	0.35249	0.36223	TFCP2L1
ENSG00000074054	2	122095352	122407163	609	11	-1.2494	0.89424	CLASP1
ENSG00000155438	2	122484521	122494499	20	3	2.4205	0.0077496	NIFK
ENSG00000211460	2	122494679	122525429	30	5	1.2418	0.10716	TSN
ENSG00000155052	2	124782864	125672864	2139	109	-0.47922	0.68411	CNTNAP5
ENSG00000136732	2	127413509	127454246	32	9	-1.3384	0.90962	GYPC
ENSG00000237524	2	127656472	127659673	13	2	1.3089	0.095281	AC114783.1
ENSG00000136717	2	127805603	127864931	202	25	-0.26292	0.6037	BIN1
ENSG00000186684	2	127941696	127977654	76	12	1.4904	0.068058	CYP27C1
ENSG00000163161	2	128014866	128051752	72	13	1.0024	0.15808	ERCC3
ENSG00000169967	2	128056306	128146041	193	19	1.1966	0.11574	MAP3K2
ENSG00000115718	2	128176003	128186822	23	5	1.0483	0.14724	PROC
ENSG00000163166	2	128193783	128284462	177	18	0.34991	0.3632	IWS1
ENSG00000169994	2	128293378	128395304	242	28	0.64845	0.25835	MYO7B
ENSG00000072163	2	128395956	128439360	122	24	0.55085	0.29087	LIMS2
ENSG00000144230	2	128403439	128410213	15	6	0.018002	0.49282	GPR17
ENSG00000136709	2	128458596	128568761	199	24	0.87345	0.19121	WDR33
ENSG00000173349	2	128458597	128461385	7	3	0.22441	0.41122	SFT2D3
ENSG00000144231	2	128603840	128615731	31	6	1.1553	0.12398	POLR2D
ENSG00000144233	2	128619204	128643496	30	6	0.18095	0.4282	AMMECR1L
ENSG00000136715	2	128698791	128785694	134	13	-0.2981	0.61719	SAP130
ENSG00000136731	2	128848774	128953251	167	14	1.9006	0.028676	UGGT1
ENSG00000136720	2	128994290	129076151	218	35	3.5109	0.00022332	HS6ST1
ENSG00000222014	2	130737235	130740311	4	1	-0.17914	0.57109	RAB6C
ENSG00000196604	2	130831108	130886795	3	1	0.33924	0.36721	POTEF
ENSG00000152076	2	130896860	130902707	5	2	-1.3188	0.90638	CCDC74B
ENSG00000136699	2	130908981	130940323	20	2	-1.7437	0.9594	SMPD4
ENSG00000152082	2	130939310	130948302	14	2	-1.8361	0.96683	MZT2B
ENSG00000152086	2	130949318	130956034	3	1	-1.0179	0.84563	TUBA3E
ENSG00000136710	2	131095814	131099922	4	2	-0.34891	0.63642	CCDC115
ENSG00000136718	2	131099798	131105383	6	3	-0.92739	0.82314	IMP4
ENSG00000072135	2	131113580	131132982	16	2	-2.2918	0.98904	PTPN18
ENSG00000173302	2	131486643	131487909	1	1	-1.4401	0.92508	GPR148
ENSG00000178171	2	131513008	131525707	5	2	-1.1437	0.87363	AMER3
ENSG00000136002	2	131594489	131804836	393	35	-1.7865	0.96299	ARHGEF4
ENSG00000152102	2	131805449	131851033	33	3	0.9019	0.18356	FAM168B
ENSG00000115762	2	131862420	132111282	166	8	0.52849	0.29858	PLEKHB2
ENSG00000178206	2	132044330	132050127	1	1	1.1839	0.11822	CYP4F31P
ENSG00000173272	2	132222473	132250316	88	5	2.194	0.014119	MZT2A
ENSG00000075886	2	132233666	132240507	15	1	1.8291	0.03369	TUBA3D
ENSG00000163040	2	132285248	132291239	11	3	2.6642	0.0038582	CCDC74A
ENSG00000197927	2	132479948	132524973	82	7	1.4726	0.070435	C2orf27A
ENSG00000186825	2	132552534	132559234	4	1	1.0251	0.15266	C2orf27B
ENSG00000163046	2	132905164	133015542	32	3	1.1559	0.12385	ANKRD30BL
ENSG00000183840	2	133174147	133404132	468	46	0.79834	0.21234	GPR39
ENSG00000150551	2	133402426	133429152	54	3	-0.33225	0.63015	LYPD1
ENSG00000176771	2	133429374	134326034	1633	130	-0.56363	0.7135	NCKAP5
ENSG00000269686	2	133874577	133876625	7	2	0.5626	0.28685	AC011755.1
ENSG00000152127	2	134877554	135212192	717	66	1.6861	0.04589	MGAT5
ENSG00000152128	2	135213330	135476570	542	34	2.4357	0.007432	TMEM163
ENSG00000153086	2	135596117	135659604	89	5	3.6159	0.00014964	ACMSD
ENSG00000082258	2	135675805	135716912	67	6	4.1309	1.8069e-05	CCNT2
ENSG00000176601	2	135722061	135805038	146	11	2.1936	0.014132	MAP3K19
ENSG00000115839	2	135809835	135933964	144	10	1.3399	0.090139	RAB3GAP1
ENSG00000121988	2	135894486	136288806	479	11	0.78404	0.21651	ZRANB3
ENSG00000048991	2	136289025	136482840	174	17	1.3171	0.093903	R3HDM1
ENSG00000144224	2	136499189	136542625	64	8	1.0047	0.15753	UBXN4
ENSG00000115850	2	136545410	136594750	72	9	1.1738	0.12024	LCT
ENSG00000076003	2	136597196	136633996	26	4	1.9071	0.028254	MCM6
ENSG00000115866	2	136664247	136743670	48	4	0.2795	0.38993	DARS
ENSG00000121966	2	136871919	136875735	4	2	2.0589	0.01975	CXCR4
ENSG00000144229	2	137523115	138435287	2561	96	0.81007	0.20895	THSD7B
ENSG00000150540	2	138721590	138773930	70	5	0.038703	0.48456	HNMT
ENSG00000144228	2	139259371	139331117	87	12	0.91232	0.1808	SPOPL
ENSG00000144227	2	139428342	139537918	290	34	1.0167	0.15464	NXPH2
ENSG00000168702	2	140988992	142889270	6293	216	2.0062	0.022415	LRP1B
ENSG00000115919	2	143635067	143799890	310	23	0.29815	0.38279	KYNU
ENSG00000075884	2	143848931	144525921	1176	70	1.156	0.12385	ARHGAP15
ENSG00000121989	2	148602086	148688393	84	9	2.7695	0.0028075	ACVR2A
ENSG00000115947	2	148687968	148779147	118	9	2.402	0.0081521	ORC4
ENSG00000204406	2	148778580	149275805	736	38	2.3596	0.0091477	MBD5
ENSG00000135999	2	149402009	149545130	265	10	-0.071928	0.52867	EPC2
ENSG00000168280	2	149632819	149883273	170	8	-0.23078	0.59126	KIF5C
ENSG00000150556	2	149894621	150071776	418	33	1.0357	0.15017	LYPD6B
ENSG00000187123	2	150186499	150330662	228	23	2.0155	0.021924	LYPD6
ENSG00000168288	2	150426148	150444330	35	6	1.6675	0.047712	MMADHC
ENSG00000115963	2	151324709	151395525	115	15	-1.4815	0.93076	RND3
ENSG00000222031	2	151857734	151905288	171	18	-0.15664	0.56224	AC023469.1
ENSG00000184898	2	152104454	152118393	20	4	2.0303	0.021164	RBM43
ENSG00000123609	2	152126979	152146571	57	7	2.1996	0.013916	NMI
ENSG00000123610	2	152214106	152236560	42	5	1.2918	0.098208	TNFAIP6
ENSG00000080345	2	152266397	152364527	166	17	0.90621	0.18241	RIF1
ENSG00000183091	2	152341850	152591001	302	26	1.0764	0.14088	NEB
ENSG00000162980	2	152645498	152685006	59	9	-0.083677	0.53334	ARL5A
ENSG00000182389	2	152689290	152955593	513	24	0.16841	0.43313	CACNB4
ENSG00000115145	2	152973315	153032506	111	9	0.67141	0.25098	STAM2
ENSG00000157827	2	153191751	153506348	785	46	-0.52437	0.69999	FMNL2
ENSG00000196504	2	153508107	153574511	104	15	-1.0065	0.8429	PRPF40A
ENSG00000177917	2	153574407	153617767	98	14	-0.60767	0.7283	ARL6IP6
ENSG00000177519	2	154333852	154335322	1	1	0.85877	0.19523	RPRM
ENSG00000144278	2	154728426	155310361	1431	51	-1.2011	0.88514	GALNT13
ENSG00000162989	2	155554811	155714863	355	46	0.94943	0.1712	KCNJ3
ENSG00000153234	2	157180944	157198860	8	4	1.1266	0.12996	NR4A2
ENSG00000115159	2	157291802	157470247	285	15	0.41593	0.33873	GPD2
ENSG00000136542	2	158114110	158170723	67	5	-1.2535	0.89498	GALNT5
ENSG00000136541	2	158175137	158184225	2	1	3.3167	0.00045546	ERMN
ENSG00000115165	2	158271131	158345473	108	13	1.4508	0.073414	CYTIP
ENSG00000123612	2	158383279	158485517	95	15	0.94456	0.17244	ACVR1C
ENSG00000115170	2	158592958	158732374	123	22	-0.89873	0.8156	ACVR1
ENSG00000007001	2	158733214	158992666	622	49	1.1234	0.13064	UPP2
ENSG00000153237	2	159027593	159313265	912	46	2.113	0.017301	CCDC148
ENSG00000144283	2	159313476	159539391	524	20	0.96045	0.16841	PKP4
ENSG00000163331	2	159651829	159719293	184	20	0.94426	0.17252	DAPL1
ENSG00000115183	2	159825146	160089170	630	44	1.6008	0.054715	TANC1
ENSG00000196151	2	160092304	160143310	150	15	-0.024677	0.50984	WDSUB1
ENSG00000123636	2	160175490	160473203	684	47	-0.799	0.78786	BAZ2B
ENSG00000136536	2	160569000	160627538	181	15	0.30685	0.37948	2007-03-01
ENSG00000241399	2	160625364	160654753	82	12	0.36035	0.35929	CD302
ENSG00000248672	2	160628362	160761221	349	27	0.37634	0.35333	LY75-CD302
ENSG00000054219	2	160628362	160761260	349	27	0.37634	0.35333	LY75
ENSG00000153246	2	160788519	160919121	334	26	0.39137	0.34776	PLA2R1
ENSG00000115221	2	160956177	161128399	365	35	0.61555	0.2691	ITGB6
ENSG00000153250	2	161128662	161350305	410	31	0.24654	0.40263	RBMS1
ENSG00000136560	2	161993419	162092732	126	9	0.57752	0.28179	TANK
ENSG00000115233	2	162164549	162268228	137	15	-0.40465	0.65713	PSMD14
ENSG00000136535	2	162272605	162282381	7	3	-1.1334	0.87147	TBR1
ENSG00000144290	2	162280843	162841792	961	25	0.64016	0.26103	SLC4A10
ENSG00000197635	2	162848751	162931052	119	20	0.45752	0.32365	DPP4
ENSG00000115263	2	162999392	163008914	7	1	1.5336	0.06256	GCG
ENSG00000078098	2	163027194	163101661	84	4	1.3756	0.084469	FAP
ENSG00000115267	2	163123589	163175213	90	3	1.0616	0.14422	IFIH1
ENSG00000115271	2	163175350	163228105	29	7	0.79098	0.21448	GCA
ENSG00000184611	2	163227917	163695240	629	42	-0.0072961	0.50291	KCNH7
ENSG00000182263	2	164449906	164592522	179	25	0.8144	0.20771	FIGN
ENSG00000115290	2	165349322	165478358	158	23	0.45701	0.32383	GRB14
ENSG00000082438	2	165510134	165700189	425	28	0.76287	0.22277	COBLL1
ENSG00000169507	2	165752696	165812035	149	15	0.37253	0.35475	SLC38A11
ENSG00000153253	2	165944032	166060577	198	17	0.54176	0.29399	SCN3A
ENSG00000136531	2	166095912	166248818	296	28	2.8722	0.002038	SCN2A
ENSG00000178662	2	166326157	166545917	308	27	1.1426	0.12659	CSRNP3
ENSG00000115339	2	166604101	166651192	45	6	-0.22107	0.58748	GALNT3
ENSG00000123607	2	166713985	166810353	158	18	1.7862	0.037033	TTC21B
ENSG00000144285	2	166845670	166984523	307	18	1.833	0.033403	SCN1A
ENSG00000169432	2	167051695	167232503	434	40	0.032993	0.48684	SCN9A
ENSG00000136546	2	167260083	167350757	179	21	-0.048643	0.5194	SCN7A
ENSG00000163092	2	167744997	168116263	1007	30	1.1233	0.13065	XIRP2
ENSG00000172318	2	168675182	168730551	59	12	-0.58546	0.72088	B3GALT1
ENSG00000198648	2	168810530	169104651	803	37	-0.56759	0.71484	STK39
ENSG00000172292	2	169312372	169631644	657	69	2.1288	0.016635	CERS6
ENSG00000163072	2	169643049	169722024	153	22	0.34176	0.36626	NOSTRIN
ENSG00000152253	2	169690642	169769881	145	20	-0.1128	0.54491	SPC25
ENSG00000152254	2	169757750	169766505	9	2	0.074093	0.47047	G6PC2
ENSG00000073734	2	169779448	169887832	243	24	-0.68568	0.75354	ABCB11
ENSG00000073737	2	169921299	169952677	19	4	-0.70236	0.75877	DHRS9
ENSG00000081479	2	169983619	170219195	532	56	-0.76107	0.77669	LRP2
ENSG00000163093	2	170335688	170382432	97	16	-0.24738	0.59769	BBS5
ENSG00000251569	2	170335990	170382432	97	16	-0.24738	0.59769	RP11-724O16.1
ENSG00000239474	2	170366212	170382772	22	9	-1.0644	0.85643	KLHL41
ENSG00000138399	2	170386259	170430385	98	17	0.13068	0.44802	FASTKD1
ENSG00000138398	2	170440850	170497916	171	13	-0.54584	0.70741	PPIG
ENSG00000154479	2	170501935	170550943	172	9	-0.45253	0.67456	CCDC173
ENSG00000144362	2	170550975	170558218	6	3	0.21425	0.41518	PHOSPHO2
ENSG00000213160	2	170550998	170633499	277	21	-1.4169	0.92174	KLHL23
ENSG00000138385	2	170648443	170668574	51	11	-1.2942	0.90221	SSB
ENSG00000138382	2	170666591	170681441	43	9	-1.8608	0.96861	METTL5
ENSG00000144357	2	170683968	170940641	798	23	-0.34812	0.63613	UBR3
ENSG00000071909	2	171034655	171511681	1158	119	1.1164	0.13212	MYO3B
ENSG00000222033	2	171568961	171571077	3	2	-0.65474	0.74368	LINC01124
ENSG00000204335	2	171571861	171574588	4	1	1.55	0.060571	SP5
ENSG00000204334	2	171640296	171655481	29	3	1.8721	0.030596	ERICH2
ENSG00000128683	2	171669723	171717661	82	11	0.49496	0.31031	GAD1
ENSG00000115806	2	171784974	171823639	68	8	-0.14683	0.55837	GORASP2
ENSG00000198586	2	171847333	172087824	449	18	-0.052701	0.52102	TLK1
ENSG00000123600	2	172173919	172291312	167	21	2.5689	0.0051011	METTL8
ENSG00000115827	2	172290727	172341562	127	9	1.1927	0.11649	DCAF17
ENSG00000071967	2	172378757	172414643	105	17	0.90565	0.18256	CYBRD1
ENSG00000077380	2	172543919	172604930	97	14	4.3091	8.1963e-06	DYNC1I2
ENSG00000268821	2	172560844	172567314	7	3	4.0941	2.119e-05	AC068039.1
ENSG00000115840	2	172640880	172864766	402	26	3.431	0.00030068	SLC25A12
ENSG00000128708	2	172778958	172848599	120	20	2.772	0.0027853	HAT1
ENSG00000172878	2	172864490	172947158	146	19	3.4594	0.00027073	METAP1D
ENSG00000144355	2	172949468	172954405	2	1	0.83471	0.20194	DLX1
ENSG00000115844	2	172964167	172967628	3	2	1.3317	0.091483	DLX2
ENSG00000091409	2	173292082	173371181	275	22	1.1546	0.12412	ITGA6
ENSG00000152256	2	173420101	173489823	184	13	-0.82149	0.79432	PDK1
ENSG00000091428	2	173600002	173917621	670	54	0.55147	0.29066	RAPGEF4
ENSG00000091436	2	173940163	174132738	514	31	-0.082638	0.53293	MLTK
ENSG00000144354	2	174219548	174233725	34	7	0.016356	0.49348	CDCA7
ENSG00000172845	2	174771187	174830430	164	18	-0.04832	0.51927	SP3
ENSG00000138430	2	174937175	175113426	426	19	0.097584	0.46113	OLA1
ENSG00000217236	2	175199674	175203220	10	4	-0.68353	0.75287	SP9
ENSG00000138433	2	175212750	175260443	62	10	0.10114	0.45972	CIR1
ENSG00000144306	2	175260458	175294303	87	5	0.64666	0.25893	SCRN3
ENSG00000163328	2	175296966	175351822	73	9	0.98807	0.16156	GPR155
ENSG00000115935	2	175424300	175547644	143	22	-0.54593	0.70744	WIPF1
ENSG00000138435	2	175612320	175629200	33	5	1.5782	0.057263	CHRNA1
ENSG00000128656	2	175664091	175870097	231	15	-0.95328	0.82978	CHN1
ENSG00000115966	2	175936978	176033110	172	13	1.4223	0.07747	ATF2
ENSG00000154518	2	176040986	176049335	24	4	0.079703	0.46824	ATP5G3
ENSG00000144320	2	176788620	176867567	139	22	-0.0078213	0.50312	KIAA1715
ENSG00000174279	2	176942200	176948641	7	2	-0.13221	0.55259	EVX2
ENSG00000128714	2	176957619	176960666	3	1	1.0359	0.15013	HOXD13
ENSG00000170178	2	176964458	176966408	2	1	-0.31646	0.62417	HOXD12
ENSG00000128713	2	176968944	176974722	9	3	0.010519	0.4958	HOXD11
ENSG00000128710	2	176973518	176984670	12	4	-1.1314	0.87106	HOXD10
ENSG00000128709	2	176987088	176989853	5	2	-3.036	0.9988	HOXD9
ENSG00000175879	2	176994422	176997423	3	1	-0.090454	0.53604	HOXD8
ENSG00000128652	2	177001340	177037830	59	9	-1.2702	0.898	HOXD3
ENSG00000170166	2	177015950	177017954	3	1	-1.0286	0.84818	HOXD4
ENSG00000128645	2	177053307	177055688	2	1	-1.395	0.91849	HOXD1
ENSG00000128654	2	177134123	177202753	93	11	0.97519	0.16473	MTX2
ENSG00000170144	2	178077291	178088686	9	2	-0.025294	0.51009	HNRNPA3
ENSG00000116044	2	178092323	178257425	306	21	-0.40833	0.65849	NFE2L2
ENSG00000018510	2	178257372	178408564	242	12	-0.67586	0.75043	AGPS
ENSG00000196659	2	178413726	178417742	1	1	0.2289	0.40948	TTC30B
ENSG00000197557	2	178477720	178483694	22	3	-0.20224	0.58014	TTC30A
ENSG00000128655	2	178487980	178973066	1413	42	0.45343	0.32512	PDE11A
ENSG00000155636	2	178977151	179003738	50	12	0.82133	0.20573	RBM45
ENSG00000079156	2	179059208	179264160	443	37	1.795	0.036327	OSBPL6
ENSG00000180228	2	179296141	179316239	18	5	1.2706	0.10194	PRKRA
ENSG00000204311	2	179316163	179326117	9	3	2.0188	0.021756	DFNB59
ENSG00000079150	2	179328391	179343327	16	5	2.1437	0.016028	FKBP7
ENSG00000116095	2	179345195	179381189	51	9	2.9019	0.0018543	PLEKHA3
ENSG00000155657	2	179390716	179695529	333	26	1.5301	0.062992	TTN
ENSG00000163492	2	179694484	179914813	478	47	0.51022	0.30495	CCDC141
ENSG00000187231	2	179966419	180129517	318	20	1.0379	0.14965	SESTD1
ENSG00000144331	2	180306709	180726232	1238	90	0.053431	0.47869	ZNF385B
ENSG00000163510	2	180809603	180871840	136	11	-2.4092	0.99201	CWC22
ENSG00000170035	2	181831975	181941312	332	12	0.6947	0.24362	UBE2E3
ENSG00000115232	2	182321929	182400914	174	20	1.2315	0.10907	ITGA4
ENSG00000188452	2	182401403	182545392	304	21	1.9001	0.028709	CERKL
ENSG00000162992	2	182537815	182545603	6	2	1.0972	0.13629	NEUROD1
ENSG00000138434	2	182756560	182795465	42	4	0.26993	0.39361	SSFA2
ENSG00000150722	2	182818968	182996125	312	33	1.9906	0.023265	PPP1R1C
ENSG00000115252	2	183004763	183387919	871	47	0.37329	0.35446	PDE1A
ENSG00000077232	2	183580999	183659191	98	6	-0.29256	0.61507	DNAJC10
ENSG00000162998	2	183698002	183731890	62	9	-0.34204	0.63384	FRZB
ENSG00000061676	2	183773843	183903586	239	22	0.15838	0.43708	NCKAP1
ENSG00000162999	2	183943287	183964733	50	10	-0.42949	0.66622	DUSP19
ENSG00000163002	2	183982241	184026408	237	22	-1.5441	0.93871	NUP35
ENSG00000170396	2	185463093	185804219	617	23	-0.95184	0.82941	ZNF804A
ENSG00000188738	2	186603355	186698017	86	12	0.35604	0.36091	FSIP2
ENSG00000065548	2	187350883	187374090	41	7	-1.3531	0.91198	ZC3H15
ENSG00000213953	2	187361840	187365393	8	2	-0.90911	0.81836	AC018867.1
ENSG00000138448	2	187454792	187545628	101	15	-2.1222	0.98309	ITGAV
ENSG00000144369	2	187558698	187630685	84	13	-0.070051	0.52792	FAM171B
ENSG00000163012	2	187692562	187713935	74	3	-1.3994	0.91916	ZSWIM2
ENSG00000064989	2	188207856	188313187	206	18	1.8213	0.034281	CALCRL
ENSG00000003436	2	188328957	188430487	162	24	1.4896	0.068169	TFPI
ENSG00000144366	2	189156396	189460653	582	25	0.30439	0.38042	GULP1
ENSG00000174325	2	189598882	189654831	110	11	0.0069063	0.49724	DIRC1
ENSG00000168542	2	189839046	189877472	62	8	0.65531	0.25613	COL3A1
ENSG00000204262	2	189896622	190044605	344	12	-0.29551	0.6162	COL5A2
ENSG00000115368	2	190306159	190340291	161	5	0.45287	0.32532	WDR75
ENSG00000138449	2	190425305	190448484	35	6	0.069862	0.47215	SLC40A1
ENSG00000138381	2	190526111	190535557	17	4	0.45535	0.32443	ASNSD1
ENSG00000151687	2	190539016	190625919	103	12	0.52463	0.29992	ANKAR
ENSG00000128694	2	190611386	190627953	14	4	0.29944	0.3823	OSGEPL1
ENSG00000128699	2	190635049	190649097	24	4	0.28441	0.38805	ORMDL1
ENSG00000231145	2	190642909	190643157	1	1	0.69392	0.24387	AC013468.1
ENSG00000064933	2	190649107	190742355	156	17	1.1307	0.12909	PMS1
ENSG00000187699	2	190744335	191068210	554	43	-0.50799	0.69427	C2orf88
ENSG00000138379	2	190920423	190927455	14	2	0.11798	0.45304	MSTN
ENSG00000198130	2	191054461	191208919	340	10	0.34517	0.36498	HIBCH
ENSG00000151689	2	191208196	191236391	84	7	-0.25496	0.60062	INPP1
ENSG00000151690	2	191273081	191373931	207	18	3.4304	0.00030134	MFSD6
ENSG00000189362	2	191369068	191399448	60	9	1.9717	0.024321	TMEM194B
ENSG00000138386	2	191511472	191557492	79	11	0.27205	0.39279	NAB1
ENSG00000115419	2	191745553	191830278	95	12	0.0053459	0.49787	GLS
ENSG00000115415	2	191829084	191885686	102	17	-0.84713	0.80154	STAT1
ENSG00000138378	2	191894302	192016322	118	21	0.75139	0.22621	STAT4
ENSG00000128641	2	192109911	192290115	265	11	0.42919	0.33389	MYO1B
ENSG00000173559	2	192542794	192561385	12	4	-1.3652	0.9139	NABP1
ENSG00000168497	2	192699028	192711981	14	5	-1.8055	0.96451	SDPR
ENSG00000144339	2	192813769	193060435	349	41	1.8728	0.030547	TMEFF2
ENSG00000196950	2	196440701	196602426	234	27	-1.9097	0.97192	SLC39A10
ENSG00000118997	2	196602427	196933536	498	26	-1.6513	0.95066	DNAH7
ENSG00000081320	2	196998290	197041227	108	7	-0.12418	0.54941	STK17B
ENSG00000138411	2	197059094	197458416	863	54	-1.5556	0.9401	HECW2
ENSG00000144395	2	197504278	197628214	172	13	-0.58716	0.72145	CCDC150
ENSG00000119041	2	197627756	197664449	25	8	0.14993	0.44041	GTF3C3
ENSG00000187944	2	197669726	197675000	5	2	0.043505	0.48265	C2orf66
ENSG00000197121	2	197697728	197792520	131	7	0.59627	0.2755	PGAP1
ENSG00000065413	2	197831741	198175897	727	56	1.392	0.081957	ANKRD44
ENSG00000115524	2	198254508	198299815	39	7	0.67912	0.24853	SF3B1
ENSG00000115520	2	198318147	198340032	15	4	-0.1816	0.57205	COQ10B
ENSG00000144381	2	198351305	198381461	31	5	0.63243	0.26355	HSPD1
ENSG00000115541	2	198364718	198368181	2	1	0.87864	0.1898	HSPE1
ENSG00000270757	2	198365137	198415450	48	7	0.61893	0.26798	HSPE1-MOB4
ENSG00000115540	2	198380295	198418423	40	7	0.47754	0.31649	MOB4
ENSG00000162944	2	198432948	198540769	124	9	0.33978	0.36701	RFTN2
ENSG00000222017	2	198557830	198639547	81	7	0.39532	0.3463	AC011997.1
ENSG00000247626	2	198570087	198573113	1	1	1.0113	0.15593	MARS2
ENSG00000152430	2	198591603	198651486	57	7	0.41693	0.33836	BOLL
ENSG00000115896	2	198669426	199437305	1134	59	0.5308	0.29778	PLCL1
ENSG00000119042	2	200134223	200335989	205	17	-0.90455	0.81715	SATB2
ENSG00000226124	2	200625267	200715896	110	19	-0.49366	0.68923	FTCDNL1
ENSG00000178074	2	200775979	200820658	78	12	-0.51561	0.69694	C2orf69
ENSG00000162971	2	200794698	200820459	42	9	-0.31844	0.62492	TYW5
ENSG00000162972	2	200820040	200873263	84	15	-0.42573	0.66485	C2orf47
ENSG00000196141	2	201170604	201346986	317	34	0.28258	0.38875	SPATS2L
ENSG00000155729	2	201353675	201384507	45	13	-0.44406	0.6715	KCTD18
ENSG00000163535	2	201374731	201448505	102	14	0.11329	0.4549	SGOL2
ENSG00000138356	2	201450591	201541787	212	31	0.15037	0.44024	AOX1
ENSG00000082153	2	201675317	201688569	14	4	-1.0422	0.85135	BZW1
ENSG00000013441	2	201717732	201729422	14	4	0.21328	0.41555	CLK1
ENSG00000240344	2	201735630	201754026	21	6	-0.075882	0.53024	PPIL3
ENSG00000196290	2	201754050	201768655	10	3	0.62734	0.26522	NIF3L1
ENSG00000115942	2	201773696	201828403	60	9	0.70344	0.24089	ORC2
ENSG00000155744	2	201838441	201936394	139	13	0.5219	0.30087	FAM126B
ENSG00000119013	2	201936156	201950473	31	4	0.44907	0.32669	NDUFB3
ENSG00000003402	2	201980827	202041410	105	12	0.0029826	0.49881	CFLAR
ENSG00000003400	2	202047604	202094129	64	8	-1.1595	0.87687	CASP10
ENSG00000064012	2	202098166	202152434	119	19	-1.1926	0.88349	CASP8
ENSG00000155749	2	202152994	202222121	134	15	-1.4028	0.91966	ALS2CR12
ENSG00000115993	2	202241930	202316302	120	11	-0.48144	0.6849	TRAK2
ENSG00000082146	2	202252581	202345569	135	12	-0.50446	0.69303	STRADB
ENSG00000155754	2	202352148	202483901	317	17	-1.5508	0.93953	ALS2CR11
ENSG00000155755	2	202484907	202508293	21	7	-0.74058	0.77053	TMEM237
ENSG00000082126	2	202509593	202563417	89	22	0.69361	0.24396	MPP4
ENSG00000003393	2	202565277	202645912	212	18	-0.90791	0.81804	ALS2
ENSG00000138395	2	202655184	202760273	178	31	-1.9467	0.97421	CDK15
ENSG00000155760	2	202899310	202903160	5	3	-0.87829	0.81011	FZD7
ENSG00000182329	2	202937978	203062585	263	23	-0.1552	0.56167	AC079354.1
ENSG00000116030	2	203070903	203103331	52	9	-0.1247	0.54962	SUMO1
ENSG00000055044	2	203130439	203168389	63	6	0.54032	0.29449	NOP58
ENSG00000204217	2	203241659	203432474	253	14	0.27579	0.39136	BMPR2
ENSG00000138439	2	203499901	203634480	135	17	1.0158	0.15486	FAM117B
ENSG00000163596	2	203640690	203736708	125	13	1.4093	0.079371	ICA1L
ENSG00000138442	2	203739505	203879521	228	13	1.3025	0.096376	WDR12
ENSG00000138380	2	203776937	203851786	119	8	1.3238	0.092783	CARF
ENSG00000144426	2	203879602	204091101	244	22	0.35769	0.36029	NBEAL1
ENSG00000119004	2	204103663	204163009	101	11	-0.38017	0.64809	CYP20A1
ENSG00000138443	2	204192942	204312446	130	19	-0.64545	0.74068	ABI2
ENSG00000173166	2	204259068	204400133	155	19	-0.70774	0.76045	RAPH1
ENSG00000178562	2	204571198	204603635	57	7	0.24871	0.40179	CD28
ENSG00000163599	2	204732509	204738683	3	1	0.63041	0.26421	CTLA4
ENSG00000163600	2	204801471	204826300	47	12	0.92013	0.17875	ICOS
ENSG00000116117	2	205410516	206484886	1952	113	-0.15208	0.56044	PARD3B
ENSG00000118257	2	206546714	206662857	185	42	-0.37553	0.64637	NRP2
ENSG00000114933	2	206858445	206951027	170	19	1.0777	0.14059	INO80D
ENSG00000023228	2	206979541	207024327	108	9	1.2488	0.10587	NDUFS1
ENSG00000114942	2	207024309	207027652	2	1	1.1712	0.12076	EEF1B2
ENSG00000183671	2	207040040	207082771	87	14	1.474	0.070244	GPR1
ENSG00000204186	2	207139387	207179148	51	7	1.2992	0.096939	ZDBF2
ENSG00000114948	2	207308263	207485851	283	32	1.3888	0.08244	ADAM23
ENSG00000232125	2	207516345	207583120	221	28	1.2208	0.11108	DYTN
ENSG00000138400	2	207602487	207630271	102	8	-1.7694	0.96159	MDH1B
ENSG00000118246	2	207630081	207657233	48	8	-1.5739	0.94224	FASTKD2
ENSG00000144410	2	207804278	207834198	60	11	-0.22293	0.58821	CPO
ENSG00000118263	2	207938861	208031991	244	38	-0.78999	0.78523	KLF7
ENSG00000118260	2	208394461	208468155	89	10	2.4351	0.0074442	CREB1
ENSG00000144401	2	208445355	208490652	55	7	2.3938	0.0083374	METTL21A
ENSG00000163249	2	208576264	208626563	109	6	-0.96265	0.83214	CCNYL1
ENSG00000163251	2	208627310	208634287	8	4	0.10842	0.45683	FZD5
ENSG00000178385	2	208693027	208890284	238	33	0.34281	0.36587	PLEKHM3
ENSG00000118231	2	208986331	208989225	8	2	-1.0287	0.8482	CRYGD
ENSG00000163254	2	208992861	208994554	2	1	-0.49969	0.69135	CRYGC
ENSG00000182187	2	209007297	209010892	14	2	0.32896	0.37109	CRYGB
ENSG00000168582	2	209025464	209028300	6	1	0.68281	0.24736	CRYGA
ENSG00000188674	2	209030067	209054797	73	12	-0.9484	0.82854	C2orf80
ENSG00000138413	2	209100951	209130798	40	7	0.39402	0.34678	IDH1
ENSG00000115020	2	209130991	209223475	103	12	0.56929	0.28458	PIKFYVE
ENSG00000144407	2	209224438	209719227	906	56	0.87799	0.18998	PTH2R
ENSG00000078018	2	210288782	210598842	640	25	0.021762	0.49132	MAP2
ENSG00000144406	2	210636717	210864024	370	23	-1.0711	0.85795	UNC80
ENSG00000197713	2	210867289	210886300	13	4	1.3243	0.092707	RPE
ENSG00000144445	2	210886147	211036107	86	18	0.80334	0.21089	KANSL1L
ENSG00000115361	2	211052663	211090215	24	5	0.74433	0.22834	ACADL
ENSG00000168530	2	211154874	211179914	42	5	1.813	0.034916	MYL1
ENSG00000115365	2	211295973	211342376	87	7	2.4435	0.0072732	LANCL1
ENSG00000021826	2	211342406	211543831	367	28	1.653	0.049161	CPS1
ENSG00000178568	2	212240446	213403565	3288	167	0.88952	0.18686	ERBB4
ENSG00000030419	2	213864429	214017151	300	20	1.1159	0.13223	IKZF2
ENSG00000144451	2	214149113	215275225	2606	73	0.54202	0.2939	SPAG16
ENSG00000174453	2	215275789	215443683	377	27	0.34508	0.36502	VWC2L
ENSG00000138376	2	215590370	215674428	363	30	0.42697	0.3347	BARD1
ENSG00000144452	2	215796266	216003151	308	35	1.3314	0.09153	ABCA12
ENSG00000138363	2	216176540	216214487	106	11	0.96405	0.16751	ATIC
ENSG00000115414	2	216225163	216300895	181	17	2.0746	0.019013	FN1
ENSG00000118242	2	216809213	216898819	202	44	1.1657	0.12188	MREG
ENSG00000115425	2	216861052	216947678	176	25	1.2502	0.10562	PECR
ENSG00000163449	2	216946589	216967506	33	5	0.34367	0.36555	TMEM169
ENSG00000079246	2	216972187	217071026	191	20	0.26248	0.39647	XRCC5
ENSG00000144583	2	217122588	217236750	222	28	-1.6075	0.94603	2004-03-01
ENSG00000138375	2	217277137	217347776	142	15	0.037133	0.48519	SMARCAL1
ENSG00000197756	2	217362912	217443903	187	27	-1.1341	0.87163	RPL37A
ENSG00000115457	2	217497551	217529159	25	5	-0.87742	0.80987	IGFBP2
ENSG00000115461	2	217536828	217560248	33	3	-0.14204	0.55647	IGFBP5
ENSG00000118245	2	217724181	217724787	1	1	-1.8636	0.96881	TNP1
ENSG00000231672	2	218148742	218621316	1071	55	0.032141	0.48718	DIRC3
ENSG00000079308	2	218664512	218867718	329	52	0.65318	0.25682	TNS1
ENSG00000188282	2	218899683	218955304	94	10	1.2954	0.097594	RUFY4
ENSG00000180871	2	218990012	219001976	10	2	3.2839	0.00051183	CXCR2
ENSG00000163464	2	219027568	219031718	2	1	0.41665	0.33847	CXCR1
ENSG00000163466	2	219081817	219119079	53	6	3.2594	0.00055833	ARPC2
ENSG00000179921	2	219124219	219128582	7	2	2.4375	0.0073951	GPBAR1
ENSG00000127837	2	219128850	219134980	7	2	3.2469	0.0005834	AAMP
ENSG00000127838	2	219135115	219211516	147	10	3.5392	0.00020065	PNKD
ENSG00000135926	2	219138915	219157309	38	3	3.3862	0.0003544	TMBIM1
ENSG00000158428	2	219221579	219232822	20	6	1.0995	0.13579	C2orf62
ENSG00000018280	2	219246752	219261617	12	3	1.2528	0.10514	SLC11A1
ENSG00000144579	2	219262979	219270664	9	3	0.89752	0.18472	CTDSP1
ENSG00000127831	2	219283815	219318018	34	4	1.143	0.12653	VIL1
ENSG00000135913	2	219314974	219433084	177	8	0.9936	0.16021	USP37
ENSG00000144580	2	219433303	219461803	43	4	1.0532	0.14613	RQCD1
ENSG00000115556	2	219472488	219501907	34	4	0.73229	0.232	PLCD4
ENSG00000115568	2	219502639	219524378	23	3	1.2285	0.10963	ZNF142
ENSG00000074582	2	219523487	219528166	4	2	0.55734	0.28865	BCS1L
ENSG00000163481	2	219528587	219537134	10	3	0.324	0.37297	RNF25
ENSG00000163482	2	219536749	219567439	22	4	0.79083	0.21452	STK36
ENSG00000135912	2	219575568	219620139	75	4	1.2032	0.11445	TTLL4
ENSG00000135929	2	219646472	219680016	50	2	1.3314	0.091536	CYP27A1
ENSG00000115592	2	219687106	219696809	3	1	0.35608	0.36089	PRKAG3
ENSG00000115596	2	219724544	219738955	10	3	-1.8361	0.96683	WNT6
ENSG00000135925	2	219745085	219764303	10	2	1.368	0.085649	WNT10A
ENSG00000171450	2	219824377	219826876	4	1	0.80559	0.21024	CDK5R2
ENSG00000163497	2	219845809	219850379	4	1	-0.4033	0.65664	FEV
ENSG00000181378	2	219867568	219906249	29	6	0.50914	0.30533	CCDC108
ENSG00000163501	2	219919142	219925189	12	3	-0.66886	0.74821	IHH
ENSG00000187736	2	219940039	220025587	134	9	0.5257	0.29955	NHEJ1
ENSG00000213901	2	219940051	220035549	144	10	0.60446	0.27277	SLC23A3
ENSG00000115649	2	220036619	220042828	12	2	0.19492	0.42273	CNPPD1
ENSG00000144567	2	220040947	220050201	20	3	0.5653	0.28593	FAM134A
ENSG00000158552	2	220059959	220074373	10	4	1.2737	0.10138	ZFAND2B
ENSG00000115657	2	220074490	220083712	5	2	1.8475	0.032335	ABCB6
ENSG00000198925	2	220074494	220094439	20	4	1.4049	0.080027	ATG9A
ENSG00000163516	2	220094479	220101391	15	4	0.88763	0.18737	ANKZF1
ENSG00000163521	2	220101328	220110200	15	7	2.0442	0.020464	GLB1L
ENSG00000115661	2	220110177	220115059	4	1	1.4553	0.072787	STK16
ENSG00000127824	2	220114433	220142892	50	6	1.2201	0.11121	TUBA4A
ENSG00000135924	2	220143989	220151622	13	3	1.0867	0.13857	DNAJB2
ENSG00000054356	2	220154345	220174370	35	6	2.0218	0.0216	PTPRN
ENSG00000182698	2	220192131	220197899	6	2	2.453	0.0070839	RESP18
ENSG00000123992	2	220238268	220264744	37	7	-0.361	0.64095	DNPEP
ENSG00000175084	2	220283099	220291461	10	1	-0.88563	0.81209	DES
ENSG00000072195	2	220299568	220363009	69	10	-0.20108	0.57968	SPEG
ENSG00000144591	2	220363589	220371710	7	2	-1.8905	0.97065	GMPPA
ENSG00000072182	2	220378892	220403494	38	7	-0.39254	0.65267	ASIC4
ENSG00000123989	2	220403669	220408509	6	2	0.19136	0.42412	CHPF
ENSG00000188760	2	220408385	220415317	7	1	0.40298	0.34348	TMEM198
ENSG00000124006	2	220415451	220436581	36	7	1.0373	0.1498	OBSL1
ENSG00000123999	2	220433884	220440435	12	6	1.2106	0.11303	INHA
ENSG00000144589	2	220462582	220481173	5	1	-0.2963	0.6165	STK11IP
ENSG00000114923	2	220492049	220506702	15	4	-1.3716	0.91491	SLC4A3
ENSG00000116106	2	222282747	222438922	292	25	-0.23849	0.59425	EPHA4
ENSG00000135903	2	223064607	223163715	214	33	0.82618	0.20435	PAX3
ENSG00000163081	2	223162866	223169936	5	3	-0.50239	0.6923	CCDC140
ENSG00000163082	2	223289236	223425667	219	37	0.77246	0.21992	SGPP2
ENSG00000116120	2	223435255	223521056	149	20	0.77381	0.21952	FARSB
ENSG00000124003	2	223536505	223574649	92	17	-0.24888	0.59827	MOGAT1
ENSG00000123983	2	223725652	223809357	206	17	0.8332	0.20237	ACSL3
ENSG00000152049	2	223916532	224063117	480	32	-0.15735	0.56251	KCNE4
ENSG00000171951	2	224461658	224467221	4	2	-0.39493	0.65355	SCG2
ENSG00000152056	2	224616403	224702744	266	22	-1.2635	0.89679	AP1S3
ENSG00000085449	2	224720433	224810104	188	10	-0.45372	0.67498	WDFY1
ENSG00000135900	2	224822121	224832431	15	2	-0.25824	0.60189	MRPL44
ENSG00000135919	2	224839829	224904036	154	20	-0.29186	0.6148	SERPINE2
ENSG00000124019	2	225243415	225266802	50	9	0.89188	0.18623	FAM124B
ENSG00000036257	2	225334867	225450110	246	15	-0.20337	0.58058	CUL3
ENSG00000135905	2	225629807	225907162	591	42	1.6201	0.052606	DOCK10
ENSG00000144460	2	226265364	226518734	363	30	0.94901	0.17131	NYAP2
ENSG00000169047	2	227596033	227664475	105	7	-0.15558	0.56182	IRS1
ENSG00000144468	2	227700297	227863931	254	9	-1.5402	0.93825	RHBDD1
ENSG00000081052	2	227867427	228028829	324	26	0.82748	0.20398	COL4A4
ENSG00000169031	2	228029281	228179508	595	51	-0.13904	0.55529	COL4A3
ENSG00000168958	2	228189867	228222550	81	9	0.065384	0.47393	MFF
ENSG00000168955	2	228226872	228246711	60	12	-0.57574	0.7176	TM4SF20
ENSG00000173744	2	228336868	228425930	240	22	1.05	0.14686	AGFG1
ENSG00000042304	2	228474806	228498036	141	15	-0.16737	0.56646	C2orf83
ENSG00000135917	2	228549926	228582728	81	13	0.76397	0.22244	SLC19A3
ENSG00000115009	2	228678558	228682272	3	2	0.98784	0.16162	CCL20
ENSG00000123977	2	228735770	228789060	171	14	-0.88645	0.81231	DAW1
ENSG00000153820	2	228844666	229046361	552	23	0.60339	0.27313	SPHKAP
ENSG00000153823	2	229715242	230136001	1048	86	0.39988	0.34462	PID1
ENSG00000187957	2	230222345	230579274	938	76	-1.2105	0.88695	DNER
ENSG00000153827	2	230628554	230787955	155	18	0.595	0.27592	TRIP12
ENSG00000153832	2	230787018	230877825	113	18	1.0667	0.14305	FBXO36
ENSG00000163053	2	230899698	230933715	96	13	-0.49047	0.6881	SLC16A14
ENSG00000135899	2	231032009	231090444	154	15	-1.6142	0.94676	SP110
ENSG00000079263	2	231067826	231223762	334	26	0.20943	0.41706	SP140
ENSG00000185404	2	231191899	231268447	260	20	-1.5953	0.94468	SP140L
ENSG00000067066	2	231280657	231408805	314	28	-1.2137	0.88756	SP100
ENSG00000135932	2	231577560	231685790	135	13	-0.43957	0.66987	CAB39
ENSG00000135916	2	231729354	231743963	42	9	0.14972	0.44049	ITM2C
ENSG00000135898	2	231772033	231825781	124	22	0.43427	0.33205	GPR55
ENSG00000173699	2	231860836	231889770	133	10	0.11605	0.4538	SPATA3
ENSG00000204128	2	231902205	231914434	24	6	-1.025	0.84731	C2orf72
ENSG00000173692	2	231921578	232037541	138	17	0.5175	0.3024	PSMD1
ENSG00000135914	2	231972944	231989832	14	5	0.38847	0.34884	HTR2B
ENSG00000135931	2	232063260	232239548	279	24	0.91989	0.17882	ARMC9
ENSG00000156966	2	232260254	232265875	4	2	0.77261	0.21988	B3GNT7
ENSG00000233538	2	232316906	232317864	3	2	-0.56151	0.71278	AC017104.2
ENSG00000115053	2	232318242	232348352	67	9	0.93236	0.17558	NCL
ENSG00000171596	2	232387871	232395206	27	3	-0.2157	0.58539	NMUR1
ENSG00000177673	2	232457575	232458994	2	1	-0.85463	0.80362	C2orf57
ENSG00000187514	2	232571605	232578251	17	4	1.1692	0.12116	PTMA
ENSG00000156973	2	232597135	232650982	90	10	-1.7381	0.95891	PDE6D
ENSG00000144524	2	232646381	232673963	38	5	-0.90623	0.81759	COPS7B
ENSG00000163273	2	232786530	232791113	2	1	-0.89437	0.81444	NPPC
ENSG00000144535	2	232825955	233209060	780	24	0.24615	0.40278	DIS3L2
ENSG00000163283	2	233243244	233247599	6	3	1.5268	0.063411	ALPP
ENSG00000163286	2	233271553	233275424	7	2	1.4218	0.077546	ALPPL2
ENSG00000163295	2	233320833	233324742	12	3	0.11292	0.45505	ALPI
ENSG00000171551	2	233344537	233352538	17	7	0.85294	0.19685	ECEL1
ENSG00000237412	2	233385173	233390422	13	5	1.8321	0.033467	PRSS56
ENSG00000135902	2	233390703	233401377	21	5	1.2618	0.10352	CHRND
ENSG00000196811	2	233404437	233411113	13	4	0.50192	0.30786	CHRNG
ENSG00000221944	2	233412779	233415226	5	2	0.80948	0.20912	TIGD1
ENSG00000135930	2	233414762	233448354	49	2	2.146	0.015935	EIF4E2
ENSG00000115468	2	233470767	233547491	162	21	0.04167	0.48338	EFHD1
ENSG00000204120	2	233562009	233725285	318	15	1.183	0.1184	GIGYF2
ENSG00000115474	2	233631174	233641278	17	4	1.0457	0.14786	KCNJ13
ENSG00000182600	2	233721980	233743418	45	8	0.97723	0.16423	C2orf82
ENSG00000066248	2	233743396	233877982	396	38	-0.29182	0.61479	NGEF
ENSG00000222001	2	233877324	233880595	2	1	-1.4203	0.92224	AC106876.2
ENSG00000115488	2	233897382	233899767	2	1	0.58538	0.27914	NEU2
ENSG00000168918	2	233924677	234116549	428	37	1.5929	0.055593	INPP5D
ENSG00000085978	2	234118697	234204320	173	14	0.060471	0.47589	ATG16L1
ENSG00000130561	2	234216462	234255701	106	15	1.0688	0.14257	SAG
ENSG00000077044	2	234263153	234380750	177	19	1.28	0.10027	DGKD
ENSG00000085982	2	234384166	234475428	137	6	1.4555	0.072767	USP40
ENSG00000241635	2	234526291	234681956	368	25	-0.56537	0.71409	UGT1A8
ENSG00000242515	2	234545100	234681951	334	24	-0.63202	0.73631	UGT1A10
ENSG00000241119	2	234580499	234681946	277	17	-0.5987	0.72531	UGT1A9
ENSG00000244122	2	234590584	234681945	244	20	-0.6539	0.74341	UGT1A7
ENSG00000167165	2	234600253	234681946	215	18	-0.67845	0.75126	UGT1A6
ENSG00000240224	2	234621638	234681945	172	16	-0.89178	0.81374	UGT1A5
ENSG00000244474	2	234627424	234681945	141	15	-1.0534	0.85393	UGT1A4
ENSG00000243135	2	234637754	234681945	111	13	-0.94102	0.82665	UGT1A3
ENSG00000242366	2	234668894	234681945	18	7	-1.0271	0.84781	UGT1A1
ENSG00000185038	2	234684370	234742069	149	32	0.39666	0.34581	MROH2A
ENSG00000123485	2	234742062	234763212	54	7	0.34314	0.36575	HJURP
ENSG00000144481	2	234826043	234928166	211	37	-1.1814	0.88128	TRPM8
ENSG00000072080	2	234959323	234985778	104	11	-0.53747	0.70453	SPP2
ENSG00000188042	2	235401685	235405697	3	1	2.3173	0.010244	ARL4C
ENSG00000130147	2	235860617	235964358	189	27	0.51014	0.30498	SH3BP4
ENSG00000157985	2	236402733	237040444	1019	81	1.7451	0.04048	AGAP1
ENSG00000222007	2	236682499	236692031	29	2	2.1895	0.014279	AC064874.1
ENSG00000168505	2	237073879	237077012	2	1	0.41481	0.33914	GBX2
ENSG00000182177	2	237102095	237173052	224	15	2.0296	0.021201	ASB18
ENSG00000132321	2	237232794	237416185	276	16	-1.058	0.85496	IQCA1
ENSG00000144476	2	237476430	237491001	22	5	0.53139	0.29757	ACKR3
ENSG00000198612	2	237993955	238009109	28	5	0.58482	0.27933	COPS8
ENSG00000224132	2	238165734	238166319	1	1	-0.57223	0.71642	AC112715.2
ENSG00000163359	2	238232646	238323018	160	27	1.4834	0.06898	COL6A3
ENSG00000222022	2	238330063	238333919	1	1	0.14537	0.44221	AC112721.1
ENSG00000115648	2	238394071	238463961	279	15	-2.1621	0.98469	MLPH
ENSG00000124839	2	238482965	238510257	99	15	-0.96969	0.8339	RAB17
ENSG00000234949	2	238499663	238504624	16	7	-0.71407	0.76241	AC104667.3
ENSG00000124831	2	238536219	238722325	510	30	0.90343	0.18315	LRRFIP1
ENSG00000177483	2	238707032	238751451	79	11	0.93854	0.17398	RBM44
ENSG00000132329	2	238767536	238820756	134	27	-1.5713	0.94194	RAMP1
ENSG00000184182	2	238875469	238951236	176	9	-0.046427	0.51851	UBE2F
ENSG00000258984	2	238875656	239008053	316	12	-0.17243	0.56845	UBE2F-SCLY
ENSG00000132330	2	238969530	239008054	108	11	-0.26311	0.60377	SCLY
ENSG00000144488	2	239008798	239041928	110	14	-0.033919	0.51353	ESPNL
ENSG00000168427	2	239047363	239061588	32	8	-0.59104	0.72275	KLHL30
ENSG00000178752	2	239067623	239077541	34	9	0.53133	0.2976	FAM132B
ENSG00000132323	2	239079042	239112370	107	12	0.49728	0.3095	ILKAP
ENSG00000186235	2	239133193	239140318	31	5	0.88362	0.18845	AC016757.3
ENSG00000144485	2	239146908	239149303	8	3	1.0212	0.15357	HES6
ENSG00000132326	2	239152679	239198743	101	15	-0.04035	0.51609	PER2
ENSG00000204104	2	239229082	239309541	180	16	0.36106	0.35903	TRAF3IP1
ENSG00000065802	2	239335383	239360891	97	11	0.78921	0.21499	ASB1
ENSG00000233608	2	239756673	239795893	18	4	-0.81543	0.79259	TWIST2
ENSG00000068024	2	239969864	240323348	850	70	3.5398	0.0002002	HDAC4
ENSG00000213828	2	240083493	240084053	3	1	2.6548	0.0039677	AC017028.1
ENSG00000222020	2	240323130	240324058	2	1	2.786	0.0026678	AC062017.1
ENSG00000196758	2	240499995	240507788	29	7	1.3624	0.086542	AC079612.1
ENSG00000220256	2	240684554	240724577	197	22	0.97921	0.16374	AC093802.1
ENSG00000130414	2	240831867	240964819	429	35	0.048597	0.48062	NDUFA10
ENSG00000221961	2	240981230	240982399	1	1	0.28136	0.38922	PRR21
ENSG00000178586	2	240984494	240985489	1	1	0.90257	0.18338	OR6B3
ENSG00000267963	2	241053907	241064304	25	5	-1.6903	0.95452	AC013469.1
ENSG00000172428	2	241065980	241076224	61	8	-1.2839	0.90042	MYEOV2
ENSG00000178602	2	241078446	241083979	33	6	0.27831	0.39039	OTOS
ENSG00000063660	2	241375088	241407493	99	22	0.91689	0.1796	GPC1
ENSG00000218416	2	241388732	241396131	14	4	1.8041	0.035606	AC110619.2
ENSG00000144504	2	241418839	241508626	230	39	-0.43758	0.66915	ANKMY1
ENSG00000188542	2	241499471	241503431	11	4	0.33771	0.36779	DUSP28
ENSG00000142327	2	241505221	241520789	27	9	-0.42453	0.66441	RNPEPL1
ENSG00000142330	2	241526133	241557122	115	13	-1.136	0.87202	CAPN10
ENSG00000178623	2	241544848	241570676	60	16	-0.64324	0.73996	GPR35
ENSG00000185176	2	241615835	241622323	4	2	0.47071	0.31892	AQP12B
ENSG00000184945	2	241631262	241637900	1	1	0.75236	0.22592	AQP12A
ENSG00000130294	2	241653181	241759725	215	31	-0.12242	0.54872	KIF1A
ENSG00000172482	2	241807896	241819919	35	6	0.2189	0.41336	AGXT
ENSG00000172478	2	241825465	241836306	68	5	0.96231	0.16795	C2orf54
ENSG00000226321	2	241858202	241932728	120	12	-2.3028	0.98935	AC104809.3
ENSG00000162804	2	241938255	242034983	191	30	-0.40396	0.65688	SNED1
ENSG00000122085	2	242011584	242041747	56	7	0.085465	0.46595	MTERFD2
ENSG00000115687	2	242045514	242089679	141	16	-0.25177	0.59939	PASK
ENSG00000115685	2	242088991	242123067	69	11	-1.6017	0.94538	PPP1R7
ENSG00000146205	2	242127924	242164792	80	17	-1.3274	0.90782	ANO7
ENSG00000115677	2	242166679	242256476	156	15	0.47862	0.31611	HDLBP
ENSG00000268485	2	242167319	242168850	3	2	0.90257	0.18338	AC104841.2
ENSG00000168385	2	242254515	242293442	75	12	0.49887	0.30893	2002-09-01
ENSG00000006607	2	242295658	242434256	287	21	-0.26167	0.60321	FARP2
ENSG00000115694	2	242432089	242449145	42	9	0.042702	0.48297	STK25
ENSG00000176720	2	242498136	242513546	26	8	0.79398	0.2136	BOK
ENSG00000176946	2	242523820	242576864	105	8	0.47087	0.31887	THAP4
ENSG00000168397	2	242576628	242613272	113	13	0.53945	0.29479	ATG4B
ENSG00000168393	2	242615157	242626406	34	4	-0.96216	0.83202	DTYMK
ENSG00000168395	2	242641450	242668893	45	6	0.37818	0.35265	ING5
ENSG00000180902	2	242673994	242708231	62	7	0.39978	0.34466	D2HGDH
ENSG00000154252	2	242716240	242743623	37	6	-1.7782	0.96232	GAL3ST2
ENSG00000204099	2	242749920	242758739	28	5	-0.62477	0.73394	NEU4
ENSG00000188389	2	242792033	242801060	11	2	-0.77319	0.7803	PDCD1
ENSG00000188011	2	242811752	242815975	7	2	-1.247	0.8938	CXXC11
ENSG00000216921	2	242836136	242844702	26	5	-0.69341	0.75597	AC131097.4
ENSG00000134121	3	238279	451090	641	55	0.56237	0.28693	CHL1
ENSG00000134115	3	1134260	1445901	1082	92	1.2939	0.097851	CNTN6
ENSG00000144619	3	2140497	3099645	2849	234	-0.31712	0.62442	CNTN4
ENSG00000091181	3	3111233	3168297	136	37	-0.5368	0.7043	IL5RA
ENSG00000072756	3	3168600	3192563	81	11	2.1838	0.014487	TRNT1
ENSG00000113851	3	3190676	3221394	83	13	2.7901	0.0026348	CRBN
ENSG00000144455	3	3742498	4508965	2122	97	0.49173	0.31146	SUMF1
ENSG00000175928	3	3841121	3889387	106	14	-0.90152	0.81634	LRRN1
ENSG00000170364	3	4344988	4359251	16	6	2.3194	0.010187	SETMAR
ENSG00000150995	3	4535032	4889524	817	106	2.0417	0.020592	ITPR1
ENSG00000235978	3	4855978	4928977	170	16	-0.86776	0.80724	AC018816.3
ENSG00000134107	3	5020801	5027008	12	3	-0.31166	0.62235	BHLHE40
ENSG00000134108	3	5163905	5222596	108	9	-0.26242	0.6035	ARL8B
ENSG00000134109	3	5229331	5261642	35	9	-0.14357	0.55708	EDEM1
ENSG00000196277	3	6811688	7783215	2281	167	-0.066688	0.52658	GRM7
ENSG00000071282	3	8543393	8609805	197	19	-0.58397	0.72038	LMCD1
ENSG00000125046	3	8661086	8786726	246	58	1.2771	0.10079	SSUH2
ENSG00000182533	3	8775486	8883492	389	43	-1.9973	0.9771	CAV3
ENSG00000180914	3	8792094	8811314	61	17	-1.9495	0.97438	OXTR
ENSG00000070950	3	8817088	9005457	629	31	-1.0705	0.85781	RAD18
ENSG00000196220	3	9022275	9404737	831	120	-1.1592	0.87682	SRGAP3
ENSG00000134077	3	9404526	9428475	47	9	0.34487	0.3651	THUMPD3
ENSG00000168137	3	9439299	9520924	116	10	1.6225	0.052352	SETD5
ENSG00000156959	3	9543481	9595486	143	13	1.348	0.088821	LHFPL4
ENSG00000163719	3	9691117	9744077	57	9	0.99982	0.1587	MTMR14
ENSG00000144550	3	9745491	9771592	21	11	0.94627	0.17201	CPNE9
ENSG00000156983	3	9773413	9789702	19	7	-1.3994	0.91915	BRPF1
ENSG00000114026	3	9791628	9829903	60	11	0.37439	0.35406	OGG1
ENSG00000134072	3	9799026	9811676	16	6	0.44588	0.32784	CAMK1
ENSG00000171148	3	9821544	9834695	22	5	0.65781	0.25533	TADA3
ENSG00000241553	3	9834179	9849410	17	5	0.70241	0.24121	ARPC4
ENSG00000250151	3	9834766	9877085	103	11	-0.25672	0.6013	ARPC4-TTLL3
ENSG00000214021	3	9849770	9896822	115	14	-0.046226	0.51843	TTLL3
ENSG00000156990	3	9879533	9886286	7	3	1.2552	0.10471	RPUSD3
ENSG00000187288	3	9908398	9921938	24	4	0.034368	0.48629	CIDEC
ENSG00000171135	3	9932238	9936033	8	2	1.0073	0.15691	JAGN1
ENSG00000163701	3	9944296	9958086	26	2	0.16338	0.43511	IL17RE
ENSG00000163702	3	9958758	9975314	26	10	0.1114	0.45565	IL17RC
ENSG00000163703	3	9975506	9987097	8	4	0.50068	0.3083	CRELD1
ENSG00000163704	3	9987226	9994078	6	3	-1.4437	0.92559	PRRT3
ENSG00000125037	3	10004221	10052800	121	5	-1.7958	0.96374	EMC3
ENSG00000144554	3	10068098	10143614	146	4	-2.5635	0.99482	FANCD2
ENSG00000163705	3	10123001	10149915	46	3	-0.55426	0.7103	FANCD2OS
ENSG00000254999	3	10157276	10168874	38	3	-0.18646	0.57396	BRK1
ENSG00000134086	3	10182692	10193904	34	5	-1.8345	0.96671	VHL
ENSG00000134070	3	10206549	10285427	188	23	-0.092018	0.53666	IRAK2
ENSG00000157014	3	10289707	10322902	76	11	-0.43775	0.66922	TATDN2
ENSG00000272410	3	10291056	10327480	83	12	-0.38019	0.6481	RP11-438J1.1
ENSG00000157017	3	10327359	10334631	8	3	0.3777	0.35283	GHRL
ENSG00000157020	3	10334815	10362862	71	11	-1.1286	0.87047	SEC13
ENSG00000157087	3	10365707	10749716	1090	101	-0.68563	0.75353	ATP2B2
ENSG00000132164	3	10857885	10982419	270	28	2.5133	0.0059799	SLC6A11
ENSG00000157103	3	11034410	11080933	106	25	0.0094221	0.49624	SLC6A1
ENSG00000196639	3	11178779	11305243	265	30	0.72044	0.23563	HRH1
ENSG00000197548	3	11313995	11599139	480	18	0.76928	0.22086	ATG7
ENSG00000144560	3	11597544	11762220	437	41	-0.030981	0.51236	VGLL4
ENSG00000144559	3	11831916	11888393	102	11	0.13619	0.44583	TAMM41
ENSG00000157150	3	12194551	12200851	16	5	1.4878	0.068408	TIMP4
ENSG00000132170	3	12328867	12475855	280	20	0.95329	0.17022	PPARG
ENSG00000154743	3	12525931	12581122	159	14	1.6694	0.047515	TSEN2
ENSG00000225526	3	12556433	12602558	121	15	0.87999	0.18943	C3orf83
ENSG00000075975	3	12598513	12625212	52	9	-0.15103	0.56003	MKRN2
ENSG00000132155	3	12625100	12705725	170	15	-0.3145	0.62343	RAF1
ENSG00000088726	3	12775024	12810956	79	12	-0.79583	0.78693	TMEM40
ENSG00000144712	3	12837971	12913415	155	21	-1.4283	0.92339	CAND2
ENSG00000144713	3	12875984	12883087	19	5	-1.8748	0.96959	RPL32
ENSG00000144711	3	12938719	13114617	385	55	0.28173	0.38908	IQSEC1
ENSG00000132182	3	13357737	13461809	226	20	-0.48866	0.68746	NUP210
ENSG00000163517	3	13521224	13547916	46	11	0.54141	0.29411	HDAC11
ENSG00000163520	3	13573824	13679922	307	35	1.2061	0.11389	FBLN2
ENSG00000154764	3	13857755	13921618	167	29	0.85378	0.19661	WNT7A
ENSG00000180438	3	13978756	14124311	222	16	-0.033267	0.51327	TPRXL
ENSG00000163528	3	14153580	14166370	23	6	-0.30858	0.62118	CHCHD4
ENSG00000170876	3	14166440	14185179	31	9	1.2336	0.10868	TMEM43
ENSG00000268279	3	14176717	14189548	28	5	0.32603	0.3722	RP11-434D12.1
ENSG00000154767	3	14186647	14220283	50	8	0.46221	0.32196	XPC
ENSG00000170860	3	14219858	14242619	37	8	0.42801	0.33432	LSM3
ENSG00000131389	3	14444076	14530857	130	23	-0.57584	0.71764	SLC6A6
ENSG00000154781	3	14693271	14714166	37	4	1.3116	0.094825	CCDC174
ENSG00000131379	3	14716606	14814541	179	27	2.312	0.010388	C3orf20
ENSG00000154783	3	14860469	14975895	411	30	-0.17273	0.56857	FGD5
ENSG00000177463	3	14989091	15095107	145	18	0.5718	0.28373	NR2C2
ENSG00000131368	3	15083967	15106842	30	8	0.059267	0.47637	MRPS25
ENSG00000131381	3	15111580	15140670	45	4	-0.37482	0.6461	ZFYVE20
ENSG00000131375	3	15247659	15294425	28	7	0.025356	0.48989	CAPN7
ENSG00000131370	3	15296360	15382875	156	31	-0.028036	0.51118	SH3BP5
ENSG00000206562	3	15422782	15482073	92	10	0.29051	0.38571	METTL6
ENSG00000144597	3	15468862	15484120	17	5	0.7304	0.23257	EAF1
ENSG00000206561	3	15491640	15563258	187	20	1.1972	0.11561	COLQ
ENSG00000131373	3	15602211	15643338	54	13	1.4805	0.069365	HACL1
ENSG00000169814	3	15642848	15687329	70	10	1.4997	0.066848	BTD
ENSG00000206560	3	15708743	15901278	306	12	1.5525	0.060265	ANKRD28
ENSG00000131386	3	16216156	16273499	159	27	-0.028452	0.51135	GALNT15
ENSG00000154813	3	16299485	16306479	19	4	1.9519	0.025477	DPH3
ENSG00000154814	3	16306706	16391806	197	15	2.0652	0.019453	OXNAD1
ENSG00000131378	3	16355081	16555533	481	56	2.0431	0.020524	RFTN1
ENSG00000092345	3	16628299	16711813	281	41	0.12111	0.4518	DAZL
ENSG00000154822	3	16844159	17132086	620	33	3.368	0.00037859	PLCL2
ENSG00000131374	3	17198654	18486309	2327	43	0.50161	0.30797	TBC1D5
ENSG00000182568	3	18386879	18487080	138	19	0.64999	0.25785	SATB1
ENSG00000183960	3	19189946	19577138	346	41	-0.10134	0.54036	KCNH8
ENSG00000163576	3	19920964	19988517	182	18	0.57377	0.28306	EFHB
ENSG00000144566	3	19988571	20026667	109	15	-0.55697	0.71123	RAB5A
ENSG00000183977	3	20021453	20053822	94	13	-0.57854	0.71855	PP2D1
ENSG00000114166	3	20081515	20195896	400	28	0.24931	0.40156	KAT2B
ENSG00000129810	3	20202085	20227784	71	9	0.38404	0.35048	SGOL1
ENSG00000151789	3	21459915	22414812	3354	196	2.1517	0.01571	ZNF385D
ENSG00000182247	3	23244511	23633284	1039	23	1.0176	0.15442	UBE2E2
ENSG00000170142	3	23847394	23932807	133	17	2.9895	0.0013972	UBE2E1
ENSG00000197885	3	23933151	23988082	146	12	2.2326	0.012787	NKIRAS1
ENSG00000174748	3	23958036	23965183	9	4	2.5311	0.005686	RPL15
ENSG00000174738	3	23986751	24022109	66	10	2.8689	0.0020594	NR1D2
ENSG00000151090	3	24158651	24536773	823	98	2.0037	0.022554	THRB
ENSG00000077092	3	25215823	25639423	1250	77	1.827	0.033848	RARB
ENSG00000077097	3	25639475	25706398	89	7	-0.83086	0.79697	TOP2B
ENSG00000151092	3	25760435	25831530	84	6	0.22393	0.41141	NGLY1
ENSG00000151093	3	25824408	25836025	11	3	0.69108	0.24476	OXSM
ENSG00000230891	3	25900024	25915191	29	4	0.14558	0.44213	LINC00692
ENSG00000179796	3	26664297	26752267	162	22	-0.035695	0.51424	LRRC3B
ENSG00000163491	3	27151576	27410951	558	25	-0.55398	0.7102	NEK10
ENSG00000033867	3	27414214	27525911	318	20	-1.343	0.91036	SLC4A7
ENSG00000163508	3	27757440	27764206	5	3	-0.77995	0.78229	EOMES
ENSG00000187118	3	28283075	28366633	121	13	0.12415	0.4506	CMC1
ENSG00000163512	3	28356494	28390618	28	5	-0.34486	0.6349	AZI2
ENSG00000206559	3	28390637	28579613	213	17	-0.058487	0.52332	ZCWPW2
ENSG00000144642	3	29322473	30051886	2187	132	-0.78801	0.78465	RBMS3
ENSG00000163513	3	30647994	30735634	207	32	-0.79889	0.78782	TGFBR2
ENSG00000144644	3	30767692	30936257	450	36	-0.15141	0.56017	GADL1
ENSG00000163527	3	31574130	31679112	158	15	1.1509	0.12488	STT3B
ENSG00000144645	3	31699382	32119072	909	95	1.2404	0.10742	OSBPL10
ENSG00000197385	3	32023263	32033120	31	4	0.91927	0.17898	ZNF860
ENSG00000152642	3	32147181	32210205	203	17	2.281	0.011275	GPD1L
ENSG00000170293	3	32280171	32411817	326	51	0.31937	0.37472	CMTM8
ENSG00000153551	3	32433163	32524559	264	30	-0.6592	0.74512	CMTM7
ENSG00000091317	3	32522804	32544900	36	9	-0.16333	0.56487	CMTM6
ENSG00000144635	3	32567463	32612366	67	10	-1.4071	0.9203	DYNC1LI1
ENSG00000182973	3	32726637	32815367	269	15	-0.25984	0.60251	CNOT10
ENSG00000206557	3	32859510	32939318	108	18	0.28954	0.38608	TRIM71
ENSG00000183813	3	32993066	32997841	6	2	-1.1404	0.87294	CCR4
ENSG00000170266	3	33038100	33138722	286	23	-0.21182	0.58388	GLB1
ENSG00000188167	3	33131913	33138293	2	1	0.041823	0.48332	TMPPE
ENSG00000170275	3	33155471	33189265	59	9	-0.60143	0.72622	CRTAP
ENSG00000173705	3	33191537	33260707	189	21	0.39138	0.34776	SUSD5
ENSG00000153558	3	33318517	33445154	202	18	-0.98278	0.83714	FBXL2
ENSG00000153560	3	33429828	33482863	111	11	-0.6442	0.74028	UBP1
ENSG00000163539	3	33537737	33759848	271	19	0.62014	0.26758	CLASP2
ENSG00000170248	3	33839844	33911194	197	10	1.0777	0.14058	PDCD6IP
ENSG00000172995	3	35680437	35835988	252	22	1.4064	0.079807	ARPP21
ENSG00000144681	3	36421836	36589499	554	30	0.30354	0.38074	STAC
ENSG00000163673	3	36753913	36781352	37	9	1.9902	0.023285	DCLK3
ENSG00000168016	3	36868311	36986548	190	17	1.7078	0.043841	TRANK1
ENSG00000178567	3	37027357	37034795	4	1	1.1591	0.1232	EPM2AIP1
ENSG00000076242	3	37034823	37107380	118	10	1.395	0.081504	MLH1
ENSG00000093167	3	37094117	37225180	201	10	1.3544	0.087802	LRRFIP2
ENSG00000144674	3	37284668	37408242	167	12	-0.39802	0.65469	GOLGA4
ENSG00000198590	3	37427760	37476988	66	12	-0.95768	0.83089	C3orf35
ENSG00000144668	3	37493606	37865005	768	68	-1.4549	0.92715	ITGA9
ENSG00000144677	3	37903451	38025960	213	26	1.0304	0.15142	CTDSPL
ENSG00000136059	3	38029550	38048679	36	5	0.76127	0.22325	VILL
ENSG00000187091	3	38048987	38071253	62	10	-0.52259	0.69937	PLCD1
ENSG00000008226	3	38080696	38165516	131	11	-0.67993	0.75173	DLEC1
ENSG00000060971	3	38144620	38178733	27	7	-0.76261	0.77715	ACAA1
ENSG00000172936	3	38179969	38184513	1	1	1.3379	0.090466	MYD88
ENSG00000172939	3	38206580	38296979	94	13	0.24311	0.40396	OXSR1
ENSG00000172940	3	38307303	38319806	16	2	-0.19895	0.57885	SLC22A13
ENSG00000144671	3	38323785	38360066	146	6	1.5452	0.061155	SLC22A14
ENSG00000093217	3	38388251	38462839	197	16	0.62475	0.26607	XYLB
ENSG00000114739	3	38495342	38534633	65	5	0.60592	0.27228	ACVR2B
ENSG00000157036	3	38537618	38583652	88	9	0.15636	0.43787	EXOG
ENSG00000183873	3	38589548	38691164	218	44	-0.4952	0.68977	SCN5A
ENSG00000185313	3	38738293	38835501	274	24	0.29514	0.38394	SCN10A
ENSG00000168356	3	38887260	38992052	196	19	0.8544	0.19644	SCN11A
ENSG00000114742	3	39093489	39138155	106	16	1.3849	0.083042	WDR48
ENSG00000114745	3	39138150	39149854	33	9	2.0154	0.02193	GORASP1
ENSG00000168026	3	39149152	39180394	88	11	1.7102	0.043618	TTC21A
ENSG00000144655	3	39183346	39196053	23	6	0.38879	0.34872	CSRNP1
ENSG00000168334	3	39224701	39234087	7	3	-1.1713	0.87927	XIRP1
ENSG00000168329	3	39304985	39323226	38	14	-1.1903	0.88304	CX3CR1
ENSG00000179934	3	39371197	39375171	2	1	-0.81758	0.7932	CCR8
ENSG00000144659	3	39424839	39438842	31	6	-0.4068	0.65792	SLC25A38
ENSG00000168028	3	39448180	39454033	14	3	0.37303	0.35456	RPSA
ENSG00000168314	3	39508689	39570970	201	7	-0.62059	0.73257	MOBP
ENSG00000170011	3	39850405	40301812	1036	48	-0.62652	0.73451	MYRIP
ENSG00000114784	3	40351175	40353915	3	1	0.59562	0.27572	EIF1B
ENSG00000168032	3	40428647	40470110	64	4	-0.091179	0.53632	ENTPD3
ENSG00000188846	3	40498783	40503861	8	3	1.1252	0.13025	RPL14
ENSG00000177873	3	40518604	40531727	10	3	0.2612	0.39697	ZNF619
ENSG00000177842	3	40547483	40560227	8	2	0.83981	0.20051	ZNF620
ENSG00000172888	3	40566369	40616176	61	9	-1.3902	0.91777	ZNF621
ENSG00000168036	3	41236328	41301587	54	5	1.2506	0.10554	CTNNB1
ENSG00000168038	3	41288090	42003922	1714	34	0.41092	0.34057	ULK4
ENSG00000182606	3	42055294	42267381	467	37	-0.39127	0.6522	TRAK1
ENSG00000187094	3	42299317	42307699	14	3	0.068833	0.47256	CCK
ENSG00000157093	3	42438570	42452092	22	6	0.05216	0.4792	LYZL4
ENSG00000114812	3	42530791	42579059	83	19	0.61194	0.27029	VIPR1
ENSG00000093183	3	42589461	42642572	103	12	2.3439	0.009541	SEC22C
ENSG00000008324	3	42623332	42636606	32	7	2.3519	0.009339	SS18L2
ENSG00000114857	3	42642106	42690227	99	9	2.6333	0.0042274	NKTR
ENSG00000114853	3	42695176	42709072	28	6	2.8064	0.0025052	ZBTB47
ENSG00000157119	3	42727011	42734036	5	2	0.11843	0.45286	KLHL40
ENSG00000010282	3	42734155	42744319	15	4	0.11068	0.45594	HHATL
ENSG00000244607	3	42734155	42814745	126	13	0.6419	0.26047	CCDC13
ENSG00000181061	3	42798669	42846023	51	10	0.57677	0.28205	HIGD1A
ENSG00000144648	3	42846244	42929466	149	17	-0.35978	0.6405	ACKR2
ENSG00000273291	3	42850938	43097363	415	29	-0.48081	0.68467	KRBOX1
ENSG00000240747	3	42850975	42984284	201	23	-0.8701	0.80788	KRBOX1
ENSG00000180432	3	42897497	42917633	32	8	-0.89675	0.81507	CYP8B1
ENSG00000182983	3	42947223	42960825	13	3	-1.2382	0.89218	ZNF662
ENSG00000144649	3	43020759	43101703	179	17	0.30798	0.37905	FAM198A
ENSG00000144647	3	43120724	43147568	37	7	-1.3118	0.90521	POMGNT2
ENSG00000163788	3	43328004	43466256	135	19	-1.0257	0.84749	SNRK
ENSG00000160746	3	43396351	43733086	491	29	-0.022213	0.50886	ANO10
ENSG00000011198	3	43731605	43775863	87	8	0.64079	0.26083	ABHD5
ENSG00000173769	3	44283378	44373590	164	11	0.90204	0.18352	TOPAZ1
ENSG00000179152	3	44379611	44450943	115	10	0.60624	0.27218	TCAIM
ENSG00000185219	3	44481262	44519162	46	8	-0.013634	0.50544	ZNF445
ENSG00000178917	3	44540462	44552128	7	3	0.10672	0.45751	ZNF852
ENSG00000196345	3	44596685	44624975	41	6	0.41782	0.33804	ZKSCAN7
ENSG00000273303	3	44607051	44635665	35	5	0.53576	0.29606	RP11-944L7.5
ENSG00000144792	3	44619715	44641186	19	5	0.68485	0.24672	ZNF660
ENSG00000186448	3	44626380	44689963	63	8	0.31163	0.37766	ZNF197
ENSG00000169981	3	44690219	44702283	8	4	1.3571	0.087376	ZNF35
ENSG00000196653	3	44754135	44765323	10	5	0.90835	0.18185	ZNF502
ENSG00000186446	3	44771088	44778575	9	2	0.67997	0.24826	ZNF501
ENSG00000163807	3	44779153	44803154	22	6	1.2057	0.11396	KIAA1143
ENSG00000163808	3	44803209	44914868	81	11	1.2389	0.10768	KIF15
ENSG00000169964	3	44903361	44907162	1	1	2.2322	0.012801	TMEM42
ENSG00000163810	3	44916100	44956482	83	10	-0.0766	0.53053	TGM4
ENSG00000163812	3	44956749	45017677	55	6	0.53618	0.29592	ZDHHC3
ENSG00000075914	3	45016733	45077558	112	10	0.31125	0.37781	EXOSC7
ENSG00000163815	3	45043040	45077563	77	8	0.32382	0.37304	CLEC3B
ENSG00000163814	3	45123770	45187914	122	36	0.38418	0.35042	CDCP1
ENSG00000249992	3	45265958	45267770	3	2	0.55471	0.28954	TMEM158
ENSG00000011376	3	45429998	45590913	278	19	-0.13006	0.55174	LARS2
ENSG00000144791	3	45596886	45727830	384	24	-1.1878	0.88254	LIMD1
ENSG00000211456	3	45730548	45786916	176	9	-0.039545	0.51577	SACM1L
ENSG00000163817	3	45796942	45838027	53	16	0.18247	0.42761	SLC6A20
ENSG00000163818	3	45864808	45957534	151	22	-0.39311	0.65288	LZTFL1
ENSG00000173585	3	45927996	45944667	33	8	-0.79274	0.78603	CCR9
ENSG00000163820	3	45959396	46037316	178	17	1.5966	0.055174	FYCO1
ENSG00000172215	3	45982425	45989845	13	4	1.6096	0.053739	CXCR6
ENSG00000173578	3	46058516	46069234	21	2	0.13664	0.44566	XCR1
ENSG00000183625	3	46205096	46308197	182	9	0.28124	0.38926	CCR3
ENSG00000163823	3	46243200	46249887	10	1	-0.43396	0.66784	CCR1
ENSG00000121807	3	46395225	46402419	17	4	1.8704	0.030716	CCR2
ENSG00000160791	3	46411633	46417697	12	2	0.0066166	0.49736	CCR5
ENSG00000121797	3	46448654	46454488	13	3	-0.89694	0.81512	CCRL2
ENSG00000012223	3	46477136	46526724	141	18	1.2568	0.10442	LTF
ENSG00000163825	3	46538981	46542439	10	2	0.45554	0.32436	RTP3
ENSG00000163827	3	46556913	46621589	176	18	0.16685	0.43374	LRRC2
ENSG00000268324	3	46598888	46601178	12	3	0.96003	0.16852	LUZPP1
ENSG00000241186	3	46616045	46668033	173	18	-0.02474	0.50987	TDGF1
ENSG00000178038	3	46710487	46735194	63	10	0.023129	0.49077	ALS2CL
ENSG00000181585	3	46742823	46752376	19	6	-0.23134	0.59148	TMIE
ENSG00000206549	3	46753605	46854064	165	10	-0.86507	0.8065	PRSS50
ENSG00000261603	3	46761073	46777919	52	4	-0.51607	0.6971	PRSS46
ENSG00000188086	3	46783582	46854048	61	5	-0.51836	0.6979	PRSS45
ENSG00000178055	3	46871032	46875585	7	2	0.020388	0.49187	PRSS42
ENSG00000160808	3	46899362	46923659	33	7	1.4168	0.078275	MYL3
ENSG00000160801	3	46919236	46945287	32	7	-0.43507	0.66824	PTH1R
ENSG00000268537	3	46927699	46930171	2	1	-0.42818	0.66574	AC109583.1
ENSG00000160799	3	46963216	47023500	57	6	1.0318	0.15107	CCDC12
ENSG00000160796	3	47021173	47051193	40	6	0.67857	0.2487	NBEAL2
ENSG00000181555	3	47057919	47205457	144	11	0.67892	0.24859	SETD2
ENSG00000088727	3	47269516	47324941	47	8	0.28282	0.38866	KIF9
ENSG00000114648	3	47324407	47388306	40	9	1.3338	0.091142	KLHL18
ENSG00000076201	3	47422501	47454931	26	3	0.38739	0.34923	PTPN23
ENSG00000114650	3	47455203	47518616	47	8	0.4967	0.3097	SCAP
ENSG00000163832	3	47537130	47555251	17	5	1.122	0.13093	ELP6
ENSG00000114646	3	47603729	47622282	18	3	3.3551	0.00039663	CSPG5
ENSG00000173473	3	47626762	47823596	175	9	3.6627	0.00012479	SMARCC1
ENSG00000132153	3	47844399	47891685	31	5	3.6552	0.00012848	DHX30
ENSG00000047849	3	47892182	48130769	177	12	3.2317	0.00061531	MAP4
ENSG00000164045	3	48198636	48229892	23	5	2.4094	0.0079899	CDC25A
ENSG00000164048	3	48282590	48340743	74	5	2.1633	0.015258	ZNF589
ENSG00000172113	3	48334754	48343175	15	2	1.8933	0.029157	NME6
ENSG00000229453	3	48348336	48369831	39	2	1.9244	0.027152	SPINK8
ENSG00000164049	3	48413709	48442666	11	2	1.7541	0.039704	FBXW12
ENSG00000164050	3	48445261	48471594	17	3	1.5503	0.060538	PLXNB1
ENSG00000164051	3	48473574	48481866	11	3	1.8775	0.030222	CCDC51
ENSG00000232112	3	48481667	48485616	6	1	2.0488	0.020241	TMA7
ENSG00000164053	3	48488114	48507115	15	3	1.4659	0.071339	ATRIP
ENSG00000213689	3	48506445	48509044	1	1	0.53707	0.29561	TREX1
ENSG00000164054	3	48509197	48542259	33	6	0.96123	0.16822	SHISA5
ENSG00000114268	3	48555117	48599448	34	7	1.6138	0.053286	PFKFB4
ENSG00000145040	3	48599160	48601206	3	1	0.99263	0.16045	UCN2
ENSG00000114270	3	48601506	48632700	21	5	1.4284	0.076587	COL7A1
ENSG00000010256	3	48636435	48648409	6	3	1.5546	0.060023	UQCRC1
ENSG00000225697	3	48663156	48672926	12	2	1.3479	0.088848	SLC26A6
ENSG00000008300	3	48673902	48700348	18	3	1.3835	0.083258	CELSR3
ENSG00000213672	3	48701364	48723797	23	3	1.0268	0.15226	NCKIPSD
ENSG00000068745	3	48725436	48777786	62	8	2.6965	0.003504	IP6K2
ENSG00000114302	3	48782030	48885279	52	9	3.8598	5.6746e-05	PRKAR2A
ENSG00000178537	3	48894369	48936426	25	4	3.8697	5.4485e-05	SLC25A20
ENSG00000221883	3	48955221	48956818	1	1	-1.4692	0.92911	ARIH2OS
ENSG00000177479	3	48956254	49023815	47	7	3.8282	6.4546e-05	ARIH2
ENSG00000178467	3	49027319	49044587	7	2	3.94	4.074e-05	P4HTM
ENSG00000178252	3	49044495	49053386	6	3	3.802	7.1768e-05	WDR6
ENSG00000178149	3	49052921	49059726	2	1	2.6724	0.0037656	DALRD3
ENSG00000178035	3	49061758	49066841	3	2	1.4065	0.079795	IMPDH2
ENSG00000198218	3	49067140	49131796	43	8	3.7641	8.3566e-05	QRICH1
ENSG00000172053	3	49133365	49142553	6	2	3.4752	0.00025519	QARS
ENSG00000172046	3	49145479	49158371	5	2	3.5811	0.00017105	USP19
ENSG00000172037	3	49158547	49170551	6	3	2.0783	0.018842	LAMB2
ENSG00000177352	3	49199968	49203754	4	1	2.8168	0.0024249	CCDC71
ENSG00000185909	3	49209044	49213917	3	1	1.7962	0.036228	KLHDC8B
ENSG00000236980	3	49215065	49229291	20	5	2.6303	0.0042652	C3orf84
ENSG00000173421	3	49235861	49295537	66	9	2.8032	0.0025296	CCDC36
ENSG00000225399	3	49297518	49298744	3	1	1.9904	0.023273	RP11-3B7.1
ENSG00000188315	3	49306035	49315342	10	3	1.9657	0.024669	C3orf62
ENSG00000114316	3	49315264	49378145	62	9	2.3002	0.010718	USP4
ENSG00000233276	3	49394609	49396033	2	1	1.0041	0.15767	GPX1
ENSG00000067560	3	49396578	49450431	77	8	1.9392	0.026241	RHOA
ENSG00000145022	3	49449639	49453908	7	3	1.6251	0.052071	TCTA
ENSG00000145020	3	49454211	49460186	9	2	0.82403	0.20496	AMT
ENSG00000145029	3	49460379	49466759	7	4	2.3429	0.0095668	NICN1
ENSG00000173402	3	49506146	49573048	92	10	1.8698	0.030755	DAG1
ENSG00000164061	3	49591922	49708978	121	12	1.2306	0.10924	BSN
ENSG00000164062	3	49711435	49721396	3	1	1.0319	0.15107	APEH
ENSG00000173531	3	49721380	49726934	4	2	2.1539	0.015623	MST1
ENSG00000164068	3	49726932	49758962	42	7	0.27458	0.39182	RNF123
ENSG00000176020	3	49754267	49761349	3	2	-0.49351	0.68917	AMIGO3
ENSG00000173540	3	49754277	49761384	3	2	-0.49351	0.68917	GMPPB
ENSG00000176095	3	49761727	49823975	73	8	-0.094819	0.53777	IP6K1
ENSG00000187492	3	49828165	49837268	13	5	1.0799	0.14008	CDHR4
ENSG00000182179	3	49842640	49851379	7	2	-0.27622	0.60881	UBA7
ENSG00000183763	3	49866034	49894007	32	5	0.51239	0.30419	TRAIP
ENSG00000164076	3	49895421	49907655	14	4	0.14548	0.44217	CAMKV
ENSG00000164078	3	49924435	49941299	14	3	-1.9418	0.97392	MST1R
ENSG00000228008	3	49941278	49954370	8	2	-1.5547	0.93999	CTD-2330K9.3
ENSG00000164077	3	49946302	49967606	21	7	-0.44126	0.67049	MON1A
ENSG00000004534	3	49977440	50137478	231	15	-0.3289	0.62889	RBM6
ENSG00000003756	3	50126341	50156454	24	6	-1.0834	0.86068	RBM5
ENSG00000001617	3	50192478	50226508	48	9	2.1531	0.015655	SEMA3F
ENSG00000114349	3	50229045	50233949	2	1	0.81379	0.20788	GNAT1
ENSG00000114353	3	50263724	50296787	27	8	3.3081	0.00046973	GNAI2
ENSG00000179564	3	50316458	50325545	4	1	2.8732	0.0020317	LSMEM2
ENSG00000214706	3	50325163	50330349	2	1	0.8269	0.20415	IFRD2
ENSG00000186792	3	50330262	50336899	2	1	3.5362	0.00020294	HYAL3
ENSG00000114378	3	50337320	50349812	6	2	2.9614	0.0015312	HYAL1
ENSG00000068001	3	50355221	50360337	1	1	2.5534	0.0053336	HYAL2
ENSG00000114383	3	50357458	50365682	3	2	3.1246	0.00089019	TUSC2
ENSG00000068028	3	50367219	50378411	8	2	3.4971	0.00023518	RASSF1
ENSG00000004838	3	50378541	50384283	3	1	3.0577	0.0011152	ZMYND10
ENSG00000114388	3	50384761	50388522	1	1	2.7574	0.0029132	NPRL2
ENSG00000114395	3	50388126	50395891	5	2	1.7029	0.044292	CYB561D2
ENSG00000272104	3	50388323	50405354	7	4	2.5645	0.0051659	XXcos-LUCA11.5
ENSG00000126062	3	50392180	50397041	3	2	2.3698	0.0088991	TMEM115
ENSG00000007402	3	50400233	50541675	148	12	2.8143	0.0024444	CACNA2D2
ENSG00000088543	3	50595462	50608458	11	4	2.363	0.0090643	C3orf18
ENSG00000114735	3	50606583	50622366	14	3	2.2249	0.013044	HEMK1
ENSG00000114737	3	50643921	50649262	3	2	2.0695	0.01925	CISH
ENSG00000114738	3	50648951	50686720	35	4	2.3016	0.010679	MAPKAPK3
ENSG00000088538	3	50712672	51421629	995	13	2.2209	0.013177	DOCK3
ENSG00000145050	3	51422478	51426828	6	1	0.24026	0.40507	MANF
ENSG00000179837	3	51428731	51435330	5	3	-0.27502	0.60835	RBM15B
ENSG00000145041	3	51433298	51534010	99	11	1.2051	0.11408	VPRBP
ENSG00000164080	3	51575160	51702683	82	16	1.9204	0.027406	RAD54L2
ENSG00000164081	3	51696709	51738339	27	9	3.0438	0.0011679	TEX264
ENSG00000164082	3	51741086	51752629	3	2	-0.37924	0.64775	GRM2
ENSG00000229972	3	51851620	51864876	23	2	-0.27216	0.60725	IQCF3
ENSG00000184345	3	51895645	51897440	1	1	0.0103	0.49589	IQCF2
ENSG00000214681	3	51907737	51909600	2	1	-0.10815	0.54306	IQCF5
ENSG00000173389	3	51928892	51937351	15	3	0.93554	0.17475	IQCF1
ENSG00000114767	3	51967446	51975957	6	2	0.006758	0.4973	RRP9
ENSG00000041880	3	51976361	51982883	2	1	0.87513	0.19075	PARP3
ENSG00000180929	3	51989330	51991509	4	2	0.52497	0.2998	GPR62
ENSG00000272762	3	51994317	52008032	2	1	0.092093	0.46331	RP11-155D18.14
ENSG00000114779	3	52002526	52017425	5	3	0.4209	0.33691	ABHD14B
ENSG00000248487	3	52005442	52015212	5	3	0.4209	0.33691	ABHD14A
ENSG00000114786	3	52009066	52023199	6	3	0.39299	0.34716	ABHD14A-ACY1
ENSG00000243989	3	52009066	52023213	6	3	0.39299	0.34716	ACY1
ENSG00000162244	3	52027616	52029958	2	1	1.4153	0.078489	RPL29
ENSG00000164086	3	52082935	52090566	4	2	0.68482	0.24673	DUSP7
ENSG00000164087	3	52109269	52188706	72	9	0.52775	0.29884	POC1A
ENSG00000023330	3	52232102	52248343	12	2	-0.2684	0.6058	ALAS1
ENSG00000239732	3	52255096	52273183	25	6	-0.20299	0.58043	TLR9
ENSG00000173366	3	52255097	52265206	7	3	0.19295	0.4235	TLR9
ENSG00000247596	3	52262626	52273276	19	5	-0.047492	0.51894	TWF2
ENSG00000164088	3	52279841	52284613	2	1	0.68664	0.24615	PPM1M
ENSG00000164091	3	52288437	52322036	51	8	0.74636	0.22772	WDR82
ENSG00000168237	3	52321105	52329272	13	3	0.22587	0.41065	GLYCTK
ENSG00000114841	3	52350335	52434507	74	7	1.1663	0.12175	DNAH1
ENSG00000163930	3	52435029	52444366	5	2	-0.5416	0.70595	BAP1
ENSG00000010318	3	52444673	52457657	6	3	1.1411	0.12691	PHF7
ENSG00000010319	3	52467069	52479101	10	6	0.60066	0.27403	SEMA3G
ENSG00000114854	3	52485118	52488086	2	1	0.54044	0.29445	TNNC1
ENSG00000010322	3	52489134	52527087	60	4	-0.15482	0.56152	NISCH
ENSG00000010327	3	52529354	52558511	27	8	0.75975	0.2237	STAB1
ENSG00000168268	3	52558386	52569070	20	3	0.42014	0.33719	NT5DC2
ENSG00000168273	3	52568029	52613253	64	5	-0.23415	0.59256	SMIM4
ENSG00000163939	3	52579368	52719933	212	7	-0.22944	0.59074	PBRM1
ENSG00000163938	3	52715172	52728508	12	2	-0.71588	0.76297	GNL3
ENSG00000016864	3	52728505	52740048	10	3	-0.44412	0.67152	GLT8D1
ENSG00000114902	3	52738971	52742182	3	2	1.5431	0.061398	SPCS1
ENSG00000114904	3	52744800	52804965	68	4	0.27308	0.3924	NEK4
ENSG00000055957	3	52811603	52826078	21	2	0.12007	0.45221	ITIH1
ENSG00000162267	3	52828784	52843025	15	5	-0.77649	0.78127	ITIH3
ENSG00000055955	3	52846991	52865495	25	5	0.42363	0.33592	ITIH4
ENSG00000243696	3	52847298	52869745	35	5	0.28405	0.38819	RP5-966M1.6
ENSG00000272573	3	52867130	52869235	5	2	0.29902	0.38246	MUSTN1
ENSG00000248592	3	52867137	52931578	103	8	0.15732	0.4375	TMEM110-MUSTN1
ENSG00000213533	3	52870235	52931612	97	8	0.15044	0.44021	TMEM110
ENSG00000163935	3	52937588	53080766	240	18	1.0228	0.1532	SFMBT1
ENSG00000272305	3	53003135	53133469	258	16	1.2973	0.097256	RP11-894J14.5
ENSG00000163933	3	53122499	53164478	80	6	2.4503	0.0071368	RFT1
ENSG00000163932	3	53190025	53226733	60	9	2.9996	0.0013515	PRKCD
ENSG00000163931	3	53258723	53290068	98	11	2.2974	0.010799	TKT
ENSG00000162290	3	53317447	53381654	89	12	2.0597	0.019716	DCP1A
ENSG00000157388	3	53528683	53847760	571	59	-0.044516	0.51775	CACNA1D
ENSG00000016391	3	53846362	53880417	76	16	0.02195	0.49124	CHDH
ENSG00000056736	3	53880607	53899827	46	8	0.69409	0.24381	IL17RB
ENSG00000113812	3	53901093	53916229	38	7	0.76979	0.22071	ACTR8
ENSG00000113811	3	53918437	53926015	23	5	1.0133	0.15546	SELK
ENSG00000157445	3	54156574	55108584	2066	157	-0.66205	0.74603	CACNA2D3
ENSG00000144771	3	54952264	55001115	70	10	0.17278	0.43141	LRTM1
ENSG00000114251	3	55499743	55523973	30	10	-1.928	0.97307	WNT5A
ENSG00000187672	3	55542336	56502391	2246	92	-0.16403	0.56515	ERC2
ENSG00000180376	3	56591189	56655846	214	22	0.81711	0.20693	CCDC66
ENSG00000163946	3	56654161	56717265	217	19	1.1841	0.11819	FAM208A
ENSG00000163947	3	56761446	57113357	757	71	-0.26085	0.6029	ARHGEF3
ENSG00000186451	3	57094469	57109460	35	8	-1.82	0.96562	SPATA12
ENSG00000144730	3	57124010	57204334	176	19	-1.6407	0.94957	IL17RD
ENSG00000163666	3	57231944	57260549	37	8	-0.19961	0.57911	HESX1
ENSG00000157500	3	57261765	57307496	58	8	-0.31892	0.62511	APPL1
ENSG00000239388	3	57302375	57326710	26	6	-0.36068	0.64083	ASB14
ENSG00000174844	3	57327727	57530071	539	20	0.17325	0.43123	DNAH12
ENSG00000174840	3	57542003	57552571	16	5	0.25254	0.40031	PDE12
ENSG00000168374	3	57557090	57583947	66	9	0.38183	0.35129	ARF4
ENSG00000174839	3	57611184	57678816	120	15	0.26346	0.3961	DENND6A
ENSG00000163681	3	57741177	57914895	215	20	-0.16347	0.56493	SLMAP
ENSG00000136068	3	57994127	58157982	294	24	2.48	0.0065687	FLNB
ENSG00000163687	3	58177984	58200424	54	10	0.98931	0.16126	DNASE1L3
ENSG00000163686	3	58223233	58281420	148	17	0.69054	0.24493	ABHD6
ENSG00000163684	3	58291974	58310422	58	6	1.2391	0.10765	RPP14
ENSG00000168297	3	58318607	58411748	338	17	0.89211	0.18617	PXK
ENSG00000168291	3	58413357	58419584	21	5	1.2812	0.10007	PDHB
ENSG00000168301	3	58477841	58488087	10	3	2.9918	0.0013865	KCTD6
ENSG00000168306	3	58490863	58523046	44	12	1.8851	0.029705	ACOX2
ENSG00000168309	3	58549844	58613337	209	28	0.23434	0.40736	FAM107A
ENSG00000198643	3	58619673	58652575	101	14	-0.81871	0.79352	FAM3D
ENSG00000163689	3	58703092	59035810	299	22	-0.82845	0.79629	C3orf67
ENSG00000189283	3	59735036	61237133	4732	306	0.44433	0.3284	FHIT
ENSG00000269415	3	59957215	59957583	3	1	-1.451	0.92661	NPCDR1
ENSG00000144724	3	61547243	62283288	1739	143	0.1255	0.45006	PTPRG
ENSG00000114405	3	62304648	62321888	7	3	1.0357	0.15016	C3orf14
ENSG00000153266	3	62355356	62359999	2	1	-2.7047	0.99658	FEZF2
ENSG00000163618	3	62384022	62861054	1417	84	2.77	0.0028026	CADPS
ENSG00000163630	3	63213991	63602597	1057	74	1.0901	0.13783	SYNPR
ENSG00000188817	3	63638344	63664696	97	11	-0.19732	0.57821	SNTN
ENSG00000163632	3	63805038	63834312	26	10	-0.041805	0.51667	C3orf49
ENSG00000163634	3	63819546	63849579	29	8	0.47199	0.31847	THOC7
ENSG00000163635	3	63850233	63989138	187	22	0.66348	0.25351	ATXN7
ENSG00000163636	3	63996225	64009658	29	7	0.78081	0.21746	PSMD6
ENSG00000163637	3	64079543	64431152	859	77	-0.39892	0.65502	PRICKLE2
ENSG00000163638	3	64501333	64673676	311	26	1.0171	0.15455	ADAMTS9
ENSG00000151276	3	65339200	66024509	1756	133	0.004971	0.49802	MAGI1
ENSG00000144741	3	66119285	66438540	493	34	-1.2065	0.88619	SLC25A26
ENSG00000144749	3	66429221	66551687	213	26	-0.27447	0.60814	LRIG1
ENSG00000163376	3	67048727	67061634	12	3	0.98841	0.16148	KBTBD8
ENSG00000172340	3	67410884	67705038	847	52	2.8227	0.0023808	SUCLG2
ENSG00000183662	3	68053359	68594776	1491	73	3.2625	0.00055209	FAM19A1
ENSG00000163377	3	68780917	68981761	500	22	3.4691	0.00026114	FAM19A4
ENSG00000163378	3	69024365	69063112	89	10	-0.23505	0.59292	EOGT
ENSG00000144747	3	69068978	69101484	51	8	-1.0594	0.85529	TMF1
ENSG00000144744	3	69103881	69129559	38	7	-0.68295	0.75268	UBA3
ENSG00000144746	3	69134095	69155217	48	9	-0.10821	0.54309	ARL6IP5
ENSG00000163380	3	69156023	69172183	29	5	0.3078	0.37912	LMOD3
ENSG00000114541	3	69219141	69591734	922	71	0.068358	0.47275	FRMD4B
ENSG00000187098	3	69788586	70017488	370	16	2.4282	0.0075877	MITF
ENSG00000114861	3	71003844	71633140	967	102	3.8553	5.7795e-05	FOXP1
ENSG00000163412	3	71724567	71803924	192	27	-1.6226	0.94766	EIF4E3
ENSG00000170837	3	71803201	71805647	1	1	1.048	0.14731	GPR27
ENSG00000163421	3	71820807	71834357	23	7	-1.4021	0.91956	PROK2
ENSG00000163602	3	72420976	72496069	58	13	2.8413	0.0022468	RYBP
ENSG00000144736	3	72798428	72911065	112	6	-0.62152	0.73287	SHQ1
ENSG00000172986	3	72937224	73047289	265	19	0.77354	0.2196	GXYLT2
ENSG00000163605	3	73045936	73118350	202	8	0.36557	0.35734	PPP4R2
ENSG00000255423	3	73110810	73112488	2	1	0.36197	0.35869	EBLN2
ENSG00000121440	3	73431584	73674091	446	55	0.15916	0.43677	PDZRN3
ENSG00000113805	3	74311719	74570291	458	52	-0.66972	0.74848	CNTN3
ENSG00000227124	3	75758794	75834734	73	7	-0.2036	0.58067	ZNF717
ENSG00000185008	3	75955846	77699115	3943	191	0.38932	0.34852	ROBO2
ENSG00000169855	3	78646390	79816965	2086	88	1.2501	0.10562	ROBO1
ENSG00000114480	3	81538850	81811312	388	25	-0.17716	0.57031	GBE1
ENSG00000175161	3	85008132	86123579	2386	48	2.1744	0.014838	CADM2
ENSG00000206538	3	86987119	87040269	37	8	0.59026	0.27751	VGLL3
ENSG00000083937	3	87276421	87304698	52	8	-1.0574	0.85483	CHMP2B
ENSG00000064835	3	87308554	87325737	30	7	-0.66045	0.74552	POU1F1
ENSG00000179097	3	88039846	88042919	5	3	-1.3097	0.90485	HTR1F
ENSG00000163320	3	88101094	88199035	187	5	-0.28147	0.61083	CGGBP1
ENSG00000229729	3	88108424	88188123	154	4	-0.2158	0.58543	RP11-159G9.5
ENSG00000175105	3	88188254	88193815	7	2	-0.47101	0.68118	ZNF654
ENSG00000179021	3	88198893	88217879	30	3	-0.26873	0.60593	C3orf38
ENSG00000044524	3	89156674	89531284	506	23	2.2156	0.013361	EPHA3
ENSG00000184500	3	93591881	93692910	61	14	3.0194	0.0012665	PROS1
ENSG00000169379	3	93698983	93774512	44	8	2.828	0.002342	ARL13B
ENSG00000178750	3	93733213	93747454	12	3	2.8758	0.002015	STX19
ENSG00000178700	3	93766680	93782233	7	3	2.433	0.0074863	DHFRL1
ENSG00000178694	3	93781760	93847389	43	12	2.7707	0.0027968	NSUN3
ENSG00000269028	3	96335981	96337000	2	1	1.1715	0.1207	MTRNR2L12
ENSG00000080224	3	96533425	97471304	971	57	-1.4692	0.92911	EPHA6
ENSG00000113966	3	97483365	97519953	57	8	-1.0913	0.86242	ARL6
ENSG00000233280	3	97540884	97594132	49	7	-1.9703	0.9756	CRYBG3
ENSG00000080200	3	97595819	97663810	68	9	-3.4107	0.99968	CRYBG3
ENSG00000170854	3	97660662	97691301	27	7	-2.3253	0.98997	MINA
ENSG00000231192	3	97851542	97852483	1	1	-0.37568	0.64642	OR5H1
ENSG00000236032	3	97868170	97869249	3	1	-0.36264	0.64156	OR5H14
ENSG00000233412	3	97887544	97888485	2	1	-0.5126	0.69588	OR5H15
ENSG00000230301	3	97983088	97984200	4	1	0.46905	0.31952	OR5H6
ENSG00000196098	3	98072698	98073663	1	1	1.077	0.14074	OR5K4
ENSG00000232382	3	98188324	98189420	1	1	0.27119	0.39312	OR5K1
ENSG00000231861	3	98216448	98217496	1	1	0.36675	0.3569	OR5K2
ENSG00000080822	3	98216756	98241910	42	8	-0.99007	0.83893	CLDND1
ENSG00000080819	3	98239976	98312567	141	26	-1.0045	0.84244	CPOX
ENSG00000154165	3	98250743	98251960	1	1	-1.7347	0.9586	GPR15
ENSG00000064225	3	98451080	98540045	185	20	1.5239	0.063772	ST3GAL6
ENSG00000057019	3	98514785	98620533	214	18	0.9072	0.18215	DCBLD2
ENSG00000144810	3	99357319	99518070	314	25	-0.76825	0.77883	COL8A1
ENSG00000184220	3	99536678	99897447	359	22	0.33722	0.36797	CMSS1
ENSG00000168386	3	99548985	99833357	299	18	0.34128	0.36645	FILIP1L
ENSG00000235156	3	99904531	99913035	20	5	-0.7645	0.77771	TMEM30C
ENSG00000036054	3	99979844	100044095	67	10	-0.77328	0.78032	TBC1D23
ENSG00000114021	3	100053545	100075710	47	10	-0.39365	0.65308	NIT2
ENSG00000154174	3	100082275	100120242	62	10	-0.6768	0.75073	TOMM70A
ENSG00000206535	3	100120037	100175163	58	14	-0.56382	0.71356	LNP1
ENSG00000181458	3	100211463	100296288	170	11	1.0145	0.15518	TMEM45A
ENSG00000144820	3	100328433	100414323	109	9	1.7068	0.043927	GPR128
ENSG00000114354	3	100428205	100467810	47	5	0.66802	0.25206	TFG
ENSG00000154175	3	100468000	100712359	477	47	0.59977	0.27433	ABI3BP
ENSG00000081148	3	100941390	101039404	154	11	0.043422	0.48268	IMPG2
ENSG00000138468	3	101043049	101232085	450	10	0.82831	0.20375	SENP7
ENSG00000174173	3	101280706	101285290	8	3	1.5399	0.061787	TRMT10C
ENSG00000081154	3	101292939	101313281	44	8	0.92617	0.17718	PCNP
ENSG00000066422	3	101367733	101396339	37	6	-0.11219	0.54466	ZBTB11
ENSG00000114391	3	101399935	101405626	5	3	0.2947	0.38411	RPL24
ENSG00000182504	3	101442769	101489406	50	9	0.42435	0.33566	CEP97
ENSG00000144815	3	101498046	101547073	65	8	-0.69954	0.75789	NXPE3
ENSG00000144802	3	101546835	101579866	22	7	-0.8611	0.80541	NFKBIZ
ENSG00000170044	3	101818088	102198685	698	37	-0.83031	0.79682	ZPLD1
ENSG00000170017	3	105085753	105295744	542	29	1.4636	0.071658	ALCAM
ENSG00000114423	3	105374305	105588396	438	25	0.12676	0.44956	CBLB
ENSG00000138483	3	107096188	107097481	2	1	0.41246	0.34	CCDC54
ENSG00000114439	3	107241783	107530171	403	31	1.7552	0.039609	BBX
ENSG00000196776	3	107762145	107809872	59	13	2.2304	0.012861	CD47
ENSG00000114446	3	107879659	107941417	308	5	0.17258	0.43149	IFT57
ENSG00000114455	3	108015376	108097132	258	19	0.37943	0.35218	HHLA2
ENSG00000144821	3	108099216	108248169	280	27	0.36372	0.35803	MYH15
ENSG00000163507	3	108268716	108308491	45	9	-0.26483	0.60443	KIAA1524
ENSG00000198919	3	108308529	108413693	122	12	-0.50203	0.69218	DZIP3
ENSG00000163515	3	108462271	108476231	23	6	-0.12523	0.54983	RETNLB
ENSG00000163519	3	108541545	108573852	56	10	-0.29652	0.61658	TRAT1
ENSG00000138472	3	108626639	108672742	123	17	-0.63391	0.73693	GUCA1C
ENSG00000114487	3	108677086	108836989	311	15	-1.794	0.9636	MORC1
ENSG00000163530	3	109012635	109035364	20	7	-0.99622	0.84043	DPPA2
ENSG00000121570	3	109044988	109056419	28	4	-0.3483	0.63619	DPPA4
ENSG00000206532	3	110607231	110612323	7	3	1.0284	0.15189	RP11-553A10.1
ENSG00000177707	3	110788918	110994410	323	36	0.18476	0.42671	PVRL3
ENSG00000153283	3	111011566	111384597	853	49	-0.47005	0.68084	CD96
ENSG00000177494	3	111311747	111314290	1	1	-1.3574	0.91267	ZBED2
ENSG00000240891	3	111393523	111565294	511	35	0.50514	0.30673	PLCXD2
ENSG00000144824	3	111451344	111695364	737	49	1.2562	0.10452	PHLDB2
ENSG00000144827	3	111697857	111712210	50	6	0.65964	0.25474	ABHD10
ENSG00000144834	3	111717511	111732734	57	12	3.1791	0.00073859	TAGLN3
ENSG00000176040	3	111753690	111800116	123	16	2.2746	0.011466	TMPRSS7
ENSG00000114529	3	111805182	111849851	115	10	0.6084	0.27146	C3orf52
ENSG00000174500	3	111839688	111852152	29	7	0.76821	0.22118	GCSAM
ENSG00000172139	3	111859734	112013105	525	12	0.60131	0.27382	SLC9C1
ENSG00000091972	3	112051194	112081659	78	12	-1.1604	0.87706	CD200
ENSG00000186265	3	112182815	112218408	33	4	-0.75319	0.77433	BTLA
ENSG00000144848	3	112251356	112280893	66	5	-1.8352	0.96676	ATG3
ENSG00000138459	3	112280556	112304424	60	6	-0.72456	0.76564	SLC35A5
ENSG00000091986	3	112323407	112368377	76	14	0.76658	0.22167	CCDC80
ENSG00000206531	3	112534556	112565703	106	15	-0.71367	0.76228	CD200R1L
ENSG00000163606	3	112640056	112693969	194	19	0.31268	0.37726	CD200R1
ENSG00000163607	3	112709765	112733907	40	10	0.47139	0.31868	GTPBP8
ENSG00000163608	3	112721287	112738708	29	8	0.52274	0.30058	C3orf17
ENSG00000144857	3	112929850	113006303	181	26	1.2231	0.11064	BOC
ENSG00000206530	3	113005777	113160457	439	18	-0.4093	0.65884	WDR52
ENSG00000163611	3	113161565	113234034	206	14	-0.50605	0.69359	SPICE1
ENSG00000072858	3	113251143	113348425	236	27	-0.65465	0.74365	SIDT1
ENSG00000176542	3	113367232	113415493	46	5	0.19011	0.42461	KIAA2018
ENSG00000121579	3	113435307	113465147	23	2	0.18103	0.42817	NAA50
ENSG00000114573	3	113465866	113530903	68	3	0.13588	0.44596	ATP6V1A
ENSG00000178075	3	113547029	113666021	177	24	-0.70991	0.76112	GRAMD1C
ENSG00000184307	3	113666748	113684248	19	6	1.4558	0.072722	ZDHHC23
ENSG00000163617	3	113682984	113775460	91	14	-0.33646	0.63174	KIAA1407
ENSG00000151576	3	113724680	113807269	101	12	-0.25586	0.60097	QTRTD1
ENSG00000151577	3	113847499	113918254	174	24	2.4025	0.0081414	DRD3
ENSG00000174255	3	113953483	113956425	8	3	1.1572	0.12359	ZNF80
ENSG00000181847	3	113995760	114029135	39	11	0.8465	0.19864	TIGIT
ENSG00000181722	3	114056941	114866118	1159	80	1.6689	0.047567	ZBTB20
ENSG00000172020	3	115342171	115440337	160	30	0.58281	0.28001	GAP43
ENSG00000185565	3	115521235	117716095	4993	266	-0.0047166	0.50188	LSAMP
ENSG00000144847	3	118619404	118864915	485	40	0.86376	0.19386	IGSF11
ENSG00000163424	3	118864997	118878889	36	8	1.6084	0.053874	C3orf30
ENSG00000251012	3	118866222	118906654	111	20	1.427	0.076793	RP11-484M3.5
ENSG00000114638	3	118892364	118924000	79	17	2.5784	0.0049632	UPK1B
ENSG00000121578	3	118930579	118959950	97	15	-0.24779	0.59785	B4GALT4
ENSG00000031081	3	119013220	119139561	330	42	-0.2082	0.58246	ARHGAP31
ENSG00000176142	3	119148347	119187677	92	12	0.31749	0.37543	TMEM39A
ENSG00000163389	3	119187785	119213555	63	12	0.014158	0.49435	POGLUT1
ENSG00000113845	3	119217379	119243937	76	12	-0.081772	0.53259	TIMMDC1
ENSG00000121594	3	119243140	119278449	88	17	0.40282	0.34354	CD80
ENSG00000144843	3	119298115	119308792	13	6	3.0386	0.0011883	ADPRH
ENSG00000144837	3	119316689	119348658	99	9	0.88406	0.18833	PLA1A
ENSG00000121577	3	119355304	119384171	89	10	1.3624	0.086541	POPDC2
ENSG00000138495	3	119373360	119396301	76	8	0.74433	0.22834	COX17
ENSG00000183833	3	119421869	119485949	107	13	0.19281	0.42355	MAATS1
ENSG00000144852	3	119499331	119537332	98	17	-0.69927	0.75781	NR1I2
ENSG00000082701	3	119540170	119813264	343	21	2.1584	0.015449	GSK3B
ENSG00000175697	3	119883492	120003941	306	22	-1.6572	0.95126	GPR156
ENSG00000163428	3	120043356	120068186	54	7	-1.162	0.87739	LRRC58
ENSG00000163430	3	120111140	120170100	140	18	-0.93442	0.82496	FSTL1
ENSG00000065518	3	120315156	120321347	20	5	1.7235	0.042395	NDUFB4
ENSG00000113924	3	120347020	120401418	172	28	0.35295	0.36206	HGD
ENSG00000144840	3	120405528	120461840	76	14	0.83888	0.20077	RABL3
ENSG00000153767	3	120461484	120501916	63	14	0.90143	0.18368	GTF2E1
ENSG00000145087	3	120626919	121143608	1282	27	-0.21411	0.58477	STXBP5L
ENSG00000051341	3	121150278	121264853	185	15	1.8083	0.035278	POLQ
ENSG00000186103	3	121289551	121305481	31	8	0.45887	0.32316	ARGFX
ENSG00000163833	3	121311966	121349139	89	18	1.8144	0.034809	FBXO40
ENSG00000180353	3	121350246	121379774	52	7	1.139	0.12734	HCLS1
ENSG00000173230	3	121382046	121468602	114	14	1.0953	0.13669	GOLGB1
ENSG00000173226	3	121488610	121553926	190	12	1.1186	0.13165	IQCB1
ENSG00000145088	3	121554030	121605373	111	8	0.92608	0.1772	EAF2
ENSG00000163406	3	121612936	121662949	152	5	2.4779	0.0066072	SLC15A2
ENSG00000145103	3	121706170	121741051	53	10	2.6625	0.0038777	ILDR1
ENSG00000114013	3	121774213	121839983	97	18	-0.036839	0.51469	CD86
ENSG00000036828	3	121902530	122005342	349	24	0.79322	0.21382	CASR
ENSG00000121552	3	122044091	122060819	39	8	1.4612	0.071986	CSTA
ENSG00000160124	3	122078438	122102078	62	12	-0.6654	0.7471	CCDC58
ENSG00000114023	3	122103023	122131181	70	12	-1.6749	0.95302	FAM162A
ENSG00000196981	3	122130715	122134882	5	2	-1.4058	0.92011	WDR5B
ENSG00000114030	3	122140796	122233792	178	18	-1.2885	0.90122	KPNA1
ENSG00000138496	3	122246771	122283424	69	10	-1.1892	0.88281	PARP9
ENSG00000163840	3	122283085	122294050	17	8	-1.5561	0.94016	DTX3L
ENSG00000173200	3	122296449	122357894	173	18	-0.81674	0.79296	PARP15
ENSG00000173193	3	122399465	122449687	142	18	-0.10904	0.54341	PARP14
ENSG00000169087	3	122458846	122512671	136	14	-0.34747	0.63588	HSPBAP1
ENSG00000138463	3	122513642	122599986	158	20	-0.13087	0.55206	DIRC2
ENSG00000082684	3	122628041	122747452	282	36	0.043716	0.48257	SEMA5B
ENSG00000065485	3	122785909	122944074	368	34	0.89772	0.18467	PDIA5
ENSG00000121542	3	122920774	122992977	218	6	0.8263	0.20432	SEC22A
ENSG00000173175	3	123001143	123168605	260	18	2.5513	0.0053668	ADCY5
ENSG00000206527	3	123209667	123304032	220	16	0.27663	0.39103	PTPLB
ENSG00000065534	3	123328896	123603178	326	33	-1.2333	0.89128	MYLK
ENSG00000175455	3	123616152	123680564	113	11	-1.0086	0.84341	CCDC14
ENSG00000065371	3	123687368	123711025	29	6	-0.24938	0.59847	ROPN1
ENSG00000160145	3	123798870	124445172	1575	84	0.29757	0.38301	KALRN
ENSG00000114491	3	124449213	124464040	32	6	0.21347	0.41548	UMPS
ENSG00000082781	3	124480795	124620265	355	24	0.66555	0.25285	ITGB5
ENSG00000173702	3	124624289	124672663	129	25	0.096941	0.46139	MUC13
ENSG00000173706	3	124684554	124774802	203	21	0.26599	0.39512	HEG1
ENSG00000221955	3	124801480	124998021	533	58	1.0592	0.14476	SLC12A8
ENSG00000163848	3	124944405	125094198	224	10	0.27226	0.39271	ZNF148
ENSG00000114520	3	125165495	125239041	185	15	0.52262	0.30062	SNX4
ENSG00000144909	3	125247702	125313934	216	16	0.60999	0.27093	OSBPL11
ENSG00000189366	3	125648118	125655882	28	3	0.26702	0.39473	ALG1L
ENSG00000114547	3	125687987	125702297	19	6	1.4727	0.070422	ROPN1B
ENSG00000114544	3	125725198	125820404	257	15	0.91695	0.17958	SLC41A3
ENSG00000144908	3	125822412	125916837	322	26	0.33894	0.36733	ALDH1L1
ENSG00000163884	3	126061478	126076285	16	5	-1.9657	0.97534	KLF15
ENSG00000163885	3	126113782	126155399	121	22	-0.00070043	0.50028	CCDC37
ENSG00000070476	3	126156444	126194762	108	14	0.9535	0.17017	ZXDC
ENSG00000159650	3	126200124	126236616	121	26	1.0803	0.14001	UROC1
ENSG00000180767	3	126243126	126262134	69	11	-1.5121	0.93475	CHST13
ENSG00000180697	3	126245842	126277808	110	15	-1.9571	0.97483	C3orf22
ENSG00000197763	3	126290622	126373998	203	24	-0.79378	0.78634	TXNRD3
ENSG00000206483	3	126290625	126327398	86	15	-0.78447	0.78362	TXNRD3NB
ENSG00000159685	3	126423063	126679249	548	23	-1.2766	0.89912	CHCHD6
ENSG00000114554	3	126707437	126756235	145	18	-0.017282	0.50689	PLXNA1
ENSG00000214324	3	126911974	126917025	8	3	-0.25502	0.60064	C3orf56
ENSG00000163870	3	127291912	127317094	22	10	0.019097	0.49238	TPRA1
ENSG00000073111	3	127317066	127341276	17	5	0.59526	0.27583	MCM2
ENSG00000114631	3	127348024	127391652	31	9	-0.073391	0.52925	PODXL2
ENSG00000114626	3	127391778	127399768	4	2	0.061683	0.47541	ABTB1
ENSG00000074416	3	127407909	127542051	279	34	2.2214	0.013161	MGLL
ENSG00000187715	3	127634075	127706514	138	16	0.088916	0.46457	KBTBD12
ENSG00000058262	3	127770484	127790526	41	3	-0.56868	0.71521	SEC61A1
ENSG00000175792	3	127783621	127872757	160	8	-0.29309	0.61527	RUVBL1
ENSG00000132394	3	127872297	128127485	422	15	-1.1019	0.86475	EEFSEC
ENSG00000179407	3	128181282	128186091	13	4	-0.073906	0.52946	DNAJB8
ENSG00000179348	3	128198270	128212028	30	10	-1.9034	0.9715	GATA2
ENSG00000198685	3	128290843	128294929	10	5	-0.8308	0.79696	C3orf27
ENSG00000163902	3	128338817	128399918	130	13	-0.19978	0.57917	RPN1
ENSG00000075785	3	128444965	128533639	188	15	1.6335	0.051184	RAB7A
ENSG00000177646	3	128598439	128634910	79	12	1.4469	0.073968	ACAD9
ENSG00000114656	3	128628709	128721533	146	22	1.249	0.10583	KIAA1257
ENSG00000187695	3	128628717	128690173	99	18	1.4403	0.074896	RP11-723O4.6
ENSG00000114654	3	128720472	128759585	41	8	-0.34839	0.63623	EFCC1
ENSG00000169704	3	128779610	128781249	1	1	-0.35051	0.63702	GP9
ENSG00000172780	3	128806412	128841644	19	5	-1.4578	0.92756	RAB43
ENSG00000261796	3	128806418	128879879	35	8	-1.4182	0.92194	ISY1-RAB43
ENSG00000240682	3	128846258	128880136	12	7	-0.65314	0.74317	ISY1
ENSG00000169714	3	128888327	128902765	8	4	-1.7028	0.95569	CNBP
ENSG00000181789	3	128968449	128996614	33	3	-0.30803	0.62097	COPG1
ENSG00000183624	3	128997671	129025029	45	3	-0.51319	0.69609	HMCES
ENSG00000184897	3	129033615	129035120	5	1	-0.76746	0.7786	H1FX
ENSG00000172771	3	129120164	129147494	49	5	2.2401	0.012543	EFCAB12
ENSG00000129071	3	129149787	129158878	15	3	2.3451	0.0095114	MBD4
ENSG00000163913	3	129158968	129239198	131	6	2.3132	0.010356	IFT122
ENSG00000163914	3	129247483	129254012	10	3	1.8695	0.030777	RHO
ENSG00000178804	3	129262057	129270310	20	4	2.2114	0.013504	H1FOO
ENSG00000004399	3	129274018	129325661	125	15	2.1148	0.017222	PLXND1
ENSG00000172765	3	129366635	129612419	213	15	-0.12583	0.55007	TMCC1
ENSG00000170893	3	129693148	129696781	6	3	-1.4159	0.92159	TRH
ENSG00000172752	3	130064359	130203688	351	23	-1.3679	0.91434	COL6A5
ENSG00000206384	3	130279178	130396999	145	20	-0.04553	0.51816	COL6A6
ENSG00000196455	3	130397779	130465673	93	3	0.82613	0.20436	PIK3R4
ENSG00000017260	3	130569439	130735556	220	23	-2.5706	0.99492	ATP2C1
ENSG00000034533	3	130732719	130746493	22	4	-0.91599	0.82016	ASTE1
ENSG00000114670	3	130745694	131069309	566	26	-1.6822	0.95373	NEK11
ENSG00000198585	3	131100515	131107674	6	3	-0.92154	0.82161	NUDT16
ENSG00000114686	3	131181056	131221827	48	8	-1.5049	0.93383	MRPL3
ENSG00000196353	3	131252399	132004254	2245	83	1.4162	0.078357	CPNE4
ENSG00000014257	3	132036211	132087142	172	17	2.4401	0.0073417	ACPP
ENSG00000138246	3	132136370	132257876	197	20	-0.10958	0.54363	DNAJC13
ENSG00000240303	3	132276982	132379567	126	14	0.062526	0.47507	ACAD11
ENSG00000113971	3	132276986	132441303	208	22	0.32407	0.37294	NPHP3
ENSG00000129048	3	132316081	132337811	24	7	0.26662	0.39488	ACKR4
ENSG00000081307	3	132373290	132396941	19	5	0.55164	0.2906	UBA5
ENSG00000144868	3	132757235	133116636	896	43	-0.50635	0.6937	TMEM108
ENSG00000170819	3	133118839	133194066	175	29	0.19342	0.42331	BFSP2
ENSG00000091527	3	133292574	133309105	30	5	-1.4686	0.92903	CDV3
ENSG00000163781	3	133317019	133380737	144	14	0.22894	0.40946	TOPBP1
ENSG00000091513	3	133464800	133497850	76	12	-0.67262	0.74941	TF
ENSG00000144867	3	133502877	133544616	52	13	-1.2184	0.88846	SRPRB
ENSG00000154917	3	133543083	133614680	126	30	0.88621	0.18775	RAB6B
ENSG00000174640	3	133651540	133771028	241	40	0.30858	0.37882	SLCO2A1
ENSG00000163785	3	133784147	133969689	390	22	0.5629	0.28675	RYK
ENSG00000114019	3	134074716	134094321	22	5	1.3917	0.082001	AMOTL2
ENSG00000129055	3	134196548	134205558	16	2	-0.012899	0.50515	ANAPC13
ENSG00000182923	3	134204585	134293859	170	5	0.23946	0.40537	CEP63
ENSG00000154928	3	134316643	134979309	1476	121	0.097012	0.46136	EPHB1
ENSG00000174611	3	134321980	134370478	99	5	1.0208	0.15367	KY
ENSG00000073711	3	135684515	135866733	225	19	-0.82542	0.79543	PPP2R3A
ENSG00000174579	3	135867764	135916083	44	10	0.19286	0.42353	MSL2
ENSG00000114054	3	135969148	136056738	110	15	1.0726	0.14172	PCCB
ENSG00000118007	3	136055077	136471220	502	25	1.0714	0.14199	STAG1
ENSG00000168917	3	136537489	136574734	82	5	1.3063	0.095727	SLC35G2
ENSG00000158092	3	136581050	136668665	169	7	1.4047	0.080058	NCK1
ENSG00000174564	3	136665072	136729927	34	10	2.2233	0.013098	IL20RB
ENSG00000066405	3	137717577	137752494	42	6	2.3496	0.0093961	CLDN18
ENSG00000158163	3	137780832	137834660	93	6	-0.83145	0.79714	DZIP1L
ENSG00000118017	3	137842560	137851229	11	2	-0.68826	0.75436	A4GNT
ENSG00000138231	3	137879854	137893791	15	1	-0.33361	0.63066	DBR1
ENSG00000114098	3	137906109	138017231	64	15	0.87579	0.19057	ARMC8
ENSG00000181322	3	137980279	138048728	42	14	-0.33446	0.63099	NME9
ENSG00000158186	3	138066539	138124375	112	9	-0.66132	0.7458	MRAS
ENSG00000158220	3	138153428	138200528	69	12	0.80801	0.20954	ESYT3
ENSG00000114107	3	138213186	138313380	136	10	0.15746	0.43744	CEP70
ENSG00000158234	3	138327448	138352218	27	4	-0.34172	0.63372	FAIM
ENSG00000051382	3	138372860	138553780	190	8	-0.085498	0.53407	PIK3CB
ENSG00000183770	3	138663066	138665982	2	1	0.14426	0.44265	FOXL2
ENSG00000206262	3	138666076	138672293	14	2	0.37887	0.35239	C3orf72
ENSG00000206260	3	138722804	138725110	3	2	-0.0048622	0.50194	PRR23A
ENSG00000175110	3	138724648	139076065	483	47	1.7321	0.041623	MRPS22
ENSG00000184814	3	138737873	138739768	1	1	-0.40767	0.65824	PRR23B
ENSG00000233701	3	138760944	138763734	7	1	0.25903	0.39781	PRR23C
ENSG00000184432	3	139074442	139108574	71	7	-0.2553	0.60075	COPB2
ENSG00000114113	3	139171726	139199589	52	7	-0.076022	0.5303	RBP2
ENSG00000114115	3	139236276	139258671	48	11	0.11655	0.45361	RBP1
ENSG00000163864	3	139279022	139396859	190	27	0.92283	0.17805	NMNAT3
ENSG00000158258	3	139654027	140296239	1397	124	-0.94231	0.82698	CLSTN2
ENSG00000155890	3	140396881	140419992	41	7	0.75777	0.22429	TRIM42
ENSG00000114120	3	140660672	140698775	76	5	1.6142	0.053247	SLC25A36
ENSG00000175093	3	140770244	140867453	123	11	0.54364	0.29335	SPSB4
ENSG00000155893	3	140947568	141013748	171	18	1.2989	0.096996	ACPL2
ENSG00000177311	3	141043055	141168634	204	25	1.1071	0.13412	ZBTB38
ENSG00000155903	3	141205889	141334184	127	11	1.803	0.035696	RASA2
ENSG00000114125	3	141457046	141466402	20	4	-0.22345	0.58841	RNF7
ENSG00000114124	3	141496990	141537332	80	12	0.45572	0.3243	GRK7
ENSG00000069849	3	141594966	141645356	120	16	0.08425	0.46643	ATP1B3
ENSG00000114126	3	141663277	141868386	540	16	1.439	0.075075	TFDP2
ENSG00000175066	3	141882414	141944449	109	20	0.024415	0.49026	GK5
ENSG00000114127	3	142025449	142166904	151	14	2.9111	0.0018008	XRN1
ENSG00000175054	3	142168077	142297668	235	14	1.0945	0.13686	ATR
ENSG00000120756	3	142315229	142432506	211	17	2.9748	0.001466	PLS1
ENSG00000144935	3	142442916	142526730	122	10	2.7383	0.0030883	TRPC1
ENSG00000163710	3	142534764	142608045	153	24	1.5226	0.063929	PCOLCE2
ENSG00000188582	3	142668006	142682178	19	5	0.99218	0.16056	PAQR9
ENSG00000163714	3	142683339	142779567	154	13	-0.74538	0.77198	U2SURP
ENSG00000175040	3	142838173	142841800	2	1	-0.22047	0.58725	CHST2
ENSG00000181804	3	142984064	143567373	1411	125	-1.5083	0.93427	SLC9A9
ENSG00000181744	3	143690640	143767561	154	11	0.62496	0.266	C3orf58
ENSG00000232013	3	145782358	145784156	3	2	0.51248	0.30416	AC107021.1
ENSG00000152952	3	145787227	145881440	237	12	0.90317	0.18322	PLOD2
ENSG00000114698	3	145910126	145968966	168	16	2.027	0.021332	PLSCR4
ENSG00000163746	3	146109208	146213778	228	14	0.7597	0.22372	PLSCR2
ENSG00000188313	3	146232967	146262651	108	10	1.0705	0.1422	PLSCR1
ENSG00000231213	3	146294342	146324003	131	15	-0.93993	0.82637	PLSCR5
ENSG00000174963	3	147103833	147124647	24	6	1.0842	0.13915	ZIC4
ENSG00000152977	3	147111209	147228080	209	18	1.5352	0.062363	ZIC1
ENSG00000144891	3	148415571	148460795	80	11	0.020547	0.4918	AGTR1
ENSG00000153002	3	148508889	148577974	178	29	0.74953	0.22677	CPB1
ENSG00000163751	3	148583043	148614983	68	9	-0.088212	0.53515	CPA3
ENSG00000163754	3	148709128	148745419	56	10	1.3696	0.085399	GYG1
ENSG00000071794	3	148747914	148804341	89	13	1.6495	0.049522	HLTF
ENSG00000163755	3	148847371	148891519	127	18	2.0927	0.01819	HPS3
ENSG00000047457	3	148880197	148939842	124	23	1.1275	0.12977	CP
ENSG00000163762	3	149036285	149052201	23	7	-0.75809	0.7758	TM4SF18
ENSG00000169908	3	149086809	149095652	13	3	1.163	0.12242	TM4SF1
ENSG00000169903	3	149191761	149221068	151	15	-0.34017	0.63314	TM4SF4
ENSG00000018408	3	149235022	149454501	536	50	-1.3634	0.91363	WWTR1
ENSG00000114744	3	149456257	149470286	22	3	-0.71343	0.76221	COMMD2
ENSG00000206199	3	149478892	149686172	367	22	1.1083	0.13387	ANKUB1
ENSG00000082996	3	149530495	149679926	237	21	0.61772	0.26838	RNF13
ENSG00000070087	3	149682691	149768575	189	22	0.59181	0.27699	PFN2
ENSG00000268175	3	149689066	149690535	1	1	0.056833	0.47734	AC117395.1
ENSG00000196428	3	150126122	150184218	125	14	-0.36133	0.64107	TSC22D2
ENSG00000120742	3	150259781	150321015	126	17	-0.49404	0.68936	SERP1
ENSG00000144895	3	150264465	150302029	77	13	-0.70153	0.75851	EIF2A
ENSG00000198843	3	150320662	150348222	43	10	-0.91266	0.81929	SELT
ENSG00000163645	3	150377672	150421758	71	15	1.931	0.026744	FAM194A
ENSG00000181788	3	150458914	150481264	33	2	-0.69617	0.75684	SIAH2
ENSG00000214237	3	150588832	150612089	32	4	-1.15	0.87493	FAM188B2
ENSG00000260234	3	150600784	150659530	102	20	1.9535	0.025378	RP11-166N6.3
ENSG00000163646	3	150643950	150690786	96	15	2.9269	0.0017116	CLRN1
ENSG00000144893	3	150803484	151154860	685	38	1.2924	0.098105	MED12L
ENSG00000174946	3	150915619	150920988	7	2	0.69408	0.24381	GPR171
ENSG00000174944	3	150929905	150996255	110	12	-0.28005	0.61028	P2RY14
ENSG00000138271	3	151011891	151034740	36	6	1.4603	0.072106	GPR87
ENSG00000181631	3	151044100	151047336	5	2	1.6821	0.04627	P2RY13
ENSG00000169313	3	151055168	151102600	120	16	1.2021	0.11466	P2RY12
ENSG00000152580	3	151143172	151176497	48	7	-0.1331	0.55294	IGSF10
ENSG00000197953	3	151451704	151479127	80	11	0.31799	0.37524	AADACL2
ENSG00000114771	3	151531825	151546276	2	1	-1.265	0.89706	AADAC
ENSG00000198829	3	151591431	151602405	28	7	0.94157	0.17321	SUCNR1
ENSG00000152601	3	151961617	152183569	279	18	1.2791	0.10043	MBNL1
ENSG00000221962	3	152057484	152058779	2	1	-1.6393	0.94943	TMEM14E
ENSG00000169860	3	152552736	152555841	4	1	1.6972	0.044831	P2RY1
ENSG00000181467	3	152880029	152886265	5	2	-0.43631	0.66869	RAP2B
ENSG00000237787	3	153202284	153220486	57	6	-1.1836	0.88171	C3orf79
ENSG00000114790	3	153838792	153975616	261	15	1.2104	0.11306	ARHGEF26
ENSG00000174953	3	153990335	154042286	72	11	-0.019538	0.50779	DHX36
ENSG00000174948	3	154055461	154147504	198	22	0.33439	0.36904	GPR149
ENSG00000196549	3	154741913	154901497	253	31	0.64161	0.26056	MME
ENSG00000114805	3	155093369	155462856	813	27	0.79173	0.21426	PLCH1
ENSG00000214919	3	155459933	155461515	2	1	-1.6043	0.94567	AC104472.1
ENSG00000174928	3	155480401	155524140	90	13	-2.0581	0.98021	C3orf33
ENSG00000169359	3	155538813	155572218	68	8	-0.85651	0.80414	SLC33A1
ENSG00000163655	3	155588325	155661815	168	9	-2.3006	0.98929	GMPS
ENSG00000169282	3	155755490	156256545	1089	56	-1.6366	0.94914	KCNAB1
ENSG00000114850	3	156257929	156272973	37	6	0.28017	0.38967	SSR3
ENSG00000163659	3	156391024	156424559	66	11	1.8936	0.02914	TIPARP
ENSG00000197980	3	156543270	156763918	504	20	-0.63987	0.73887	LEKR1
ENSG00000163660	3	156864297	156878549	21	4	-1.3725	0.91505	CCNL1
ENSG00000197415	3	156977531	157251408	583	32	0.61829	0.26819	VEPH1
ENSG00000163661	3	157154578	157161417	7	3	-0.60767	0.7283	PTX3
ENSG00000174899	3	157261035	157395538	377	31	2.2482	0.012282	C3orf55
ENSG00000168779	3	157814948	157824292	23	3	-0.053248	0.52123	SHOX2
