## Supplementary Tables for "Uncovering the multivariate genetic architecture of frailty with genomic structural equation modelling" (part 5 of 23)

### Sheet: Table S26 (continued)
Table S26: Results from the MAGMA gene-based analysis for Factor 2 (Unhealthy Lifestyle)
ENSG00000174891	3	157823644	158263519	1042	18	1.8239	0.034086	RSRC1
ENSG00000178053	3	158288952	158325041	88	10	1.6551	0.048951	MLF1
ENSG00000168827	3	158362067	158410364	129	6	0.81917	0.20635	GFM1
ENSG00000079257	3	158363611	158390482	69	5	0.78194	0.21712	LXN
ENSG00000118849	3	158414681	158450485	96	12	0.92819	0.17666	RARRES1
ENSG00000118855	3	158449987	158547508	209	24	0.56972	0.28443	MFSD1
ENSG00000250588	3	158680024	159615155	1423	78	-0.019314	0.5077	IQCJ-SCHIP1
ENSG00000214216	3	158680717	158984096	496	34	-0.87691	0.80973	IQCJ
ENSG00000151967	3	159557650	159615149	57	11	1.2222	0.11083	SCHIP1
ENSG00000168811	3	159706537	159713806	14	3	0.53417	0.29661	IL12A
ENSG00000242107	3	159733811	159749210	36	6	-0.099169	0.5395	LINC01100
ENSG00000180044	3	159943423	159945999	2	1	-0.78924	0.78501	C3orf80
ENSG00000248710	3	159945241	160167617	241	26	0.58194	0.2803	RP11-432B6.3
ENSG00000068885	3	159974774	160117668	128	19	0.62388	0.26635	IFT80
ENSG00000113810	3	160117062	160152750	50	10	0.42817	0.33426	SMC4
ENSG00000213186	3	160150233	160203561	83	12	1.0197	0.15394	TRIM59
ENSG00000186432	3	160212783	160283376	101	12	0.66297	0.25367	KPNA4
ENSG00000179674	3	160394948	160396233	1	1	-2.4539	0.99293	ARL14
ENSG00000163590	3	160473390	160796695	627	27	0.48315	0.31449	PPM1L
ENSG00000169255	3	160801671	160823172	37	5	-0.46994	0.6808	B3GALNT1
ENSG00000169251	3	160822484	160971320	290	16	0.76484	0.22218	NMD3
ENSG00000196542	3	161062580	161090668	88	11	1.1213	0.13108	SPTSSB
ENSG00000182447	3	161214596	161221730	20	3	-0.23635	0.59342	OTOL1
ENSG00000090402	3	164696686	164796283	151	8	-0.77858	0.78189	SI
ENSG00000121871	3	164904508	164914897	14	4	0.79567	0.21311	SLITRK3
ENSG00000114200	3	165490692	165555260	156	17	-0.3587	0.64009	BCHE
ENSG00000169064	3	166958075	167099134	263	19	-0.4704	0.68096	ZBBX
ENSG00000114204	3	167159577	167196792	80	8	2.2615	0.011863	SERPINI2
ENSG00000174776	3	167196472	167371771	195	24	0.87944	0.18958	WDR49
ENSG00000114209	3	167401086	167452727	61	3	-0.81812	0.79336	PDCD10
ENSG00000163536	3	167453031	167543356	231	18	1.1701	0.12097	SERPINI1
ENSG00000173905	3	167726465	167813763	115	14	0.36048	0.35925	GOLIM4
ENSG00000085276	3	168801287	169381406	1102	82	-0.46417	0.67874	MECOM
ENSG00000184378	3	169484709	169487683	6	1	-0.7377	0.76965	ACTRT3
ENSG00000085274	3	169490619	169507504	14	3	-0.59601	0.72441	MYNN
ENSG00000171757	3	169511216	169530774	35	3	-1.1845	0.8819	LRRC34
ENSG00000188306	3	169539710	169555563	25	7	-0.56722	0.71472	LRRIQ4
ENSG00000114248	3	169556967	169587718	58	8	-0.3813	0.64851	LRRC31
ENSG00000187033	3	169629360	169656963	53	10	0.27491	0.39169	SAMD7
ENSG00000008952	3	169684423	169716161	41	3	1.2588	0.10405	SEC62
ENSG00000173890	3	169755717	169803191	83	7	0.36401	0.35792	GPR160
ENSG00000173889	3	169804520	169899537	106	12	-0.27164	0.60705	PHC3
ENSG00000163558	3	169940153	170023769	243	10	0.15172	0.4397	PRKCI
ENSG00000136603	3	170075466	170114623	81	9	-0.27444	0.60813	SKIL
ENSG00000013297	3	170136653	170578169	845	57	2.1694	0.015025	CLDN11
ENSG00000013293	3	170177372	170303863	213	31	1.1283	0.12959	SLC7A14
ENSG00000163584	3	170582664	170588272	9	2	0.30763	0.37918	RPL22L1
ENSG00000163577	3	170606204	170626482	33	6	1.8311	0.033541	EIF5A2
ENSG00000163581	3	170714137	170744539	59	5	0.24448	0.40343	SLC2A2
ENSG00000154310	3	170779128	171178197	740	88	-0.067159	0.52677	TNIK
ENSG00000075651	3	171318195	171528740	403	12	0.20995	0.41685	PLD1
ENSG00000183657	3	171509580	171527714	43	6	0.84786	0.19826	PP13439
ENSG00000186329	3	171561139	171656505	226	21	0.13735	0.44538	TMEM212
ENSG00000075420	3	171757418	172119455	618	67	0.13518	0.44623	FNDC3B
ENSG00000203443	3	172034218	172039513	5	2	-0.41933	0.66251	AC092964.1
ENSG00000121853	3	172162923	172166246	2	1	-0.27895	0.60986	GHSR
ENSG00000121858	3	172223298	172241297	59	10	-0.47349	0.68207	TNFSF10
ENSG00000144959	3	172348039	172429008	147	27	0.90837	0.18184	NCEH1
ENSG00000114346	3	172468472	172539264	114	11	-1.2191	0.8886	ECT2
ENSG00000144962	3	172607148	172859058	507	38	0.59871	0.27468	SPATA16
ENSG00000169760	3	173114074	174004434	1795	106	1.1493	0.12521	NLGN1
ENSG00000177694	3	174156363	175523428	3241	187	1.4224	0.077448	NAALADL2
ENSG00000177565	3	176737143	176915261	375	30	-2.4873	0.99356	TBL1XR1
ENSG00000197584	3	177990720	178562217	1295	74	0.034168	0.48637	KCNMB2
ENSG00000172667	3	178735011	178790067	70	9	-0.17877	0.57094	ZMAT3
ENSG00000121879	3	178865902	178957881	168	19	-0.56949	0.71549	PIK3CA
ENSG00000171121	3	178957530	178984790	107	15	-1.9729	0.97575	KCNMB3
ENSG00000121864	3	179040779	179053323	12	3	-0.88379	0.81159	ZNF639
ENSG00000171109	3	179065480	179112719	66	10	-0.6351	0.73732	MFN1
ENSG00000114450	3	179116990	179169378	69	10	-0.025857	0.51031	GNB4
ENSG00000136518	3	179280668	179306196	35	4	1.8158	0.034702	ACTL6A
ENSG00000136522	3	179306073	179322442	21	3	1.8302	0.033611	MRPL47
ENSG00000136521	3	179322478	179345435	22	3	1.246	0.10639	NDUFB5
ENSG00000058056	3	179370543	179507189	270	29	-0.57554	0.71754	USP13
ENSG00000114757	3	179512746	179754841	534	35	-0.3575	0.63964	PEX5L
ENSG00000163728	3	180319918	180335616	12	5	2.2468	0.012326	TTC14
ENSG00000145075	3	180320646	180588793	490	30	2.416	0.0078452	CCDC39
ENSG00000114416	3	180585929	180700541	162	13	1.5523	0.060297	FXR1
ENSG00000205981	3	180701497	180707562	1	1	1.0081	0.15671	DNAJC19
ENSG00000058063	3	182511288	182639423	185	11	-0.51253	0.69586	ATP11B
ENSG00000043093	3	182655862	182703741	49	8	0.76283	0.22278	DCUN1D1
ENSG00000078070	3	182733006	182833863	164	13	1.5424	0.061483	MCCC1
ENSG00000078081	3	182840001	182881627	137	16	-0.99888	0.84107	LAMP3
ENSG00000053524	3	182895831	183146566	495	42	-3.4665	0.99974	MCF2L2
ENSG00000176597	3	182971032	183016292	25	5	-1.3063	0.90427	B3GNT5
ENSG00000172578	3	183205319	183273477	109	11	-0.2702	0.6065	KLHL6
ENSG00000114796	3	183353356	183402265	146	3	-0.84259	0.80027	KLHL24
ENSG00000163872	3	183415606	183530413	135	14	0.43698	0.33106	YEATS2
ENSG00000180834	3	183533664	183543382	24	4	0.75652	0.22467	MAP6D1
ENSG00000175193	3	183547173	183602721	123	13	0.91547	0.17997	PARL
ENSG00000114770	3	183637722	183735803	177	15	1.1411	0.12691	ABCC5
ENSG00000186090	3	183749332	183757157	27	6	-0.024192	0.50965	HTR3D
ENSG00000178084	3	183770835	183778459	18	6	-0.60759	0.72827	HTR3C
ENSG00000186038	3	183814852	183824783	12	5	0.37526	0.35374	HTR3E
ENSG00000145191	3	183852826	184402546	1315	128	-0.65971	0.74528	EIF2B5
ENSG00000161202	3	183873176	183891398	22	7	0.67622	0.24945	DVL3
ENSG00000161203	3	183892477	183901879	13	4	0.84726	0.19843	AP2M1
ENSG00000161204	3	183903811	183911800	19	5	0.66601	0.2527	ABCF3
ENSG00000145198	3	183948217	183960117	17	3	-1.8195	0.96559	VWA5B2
ENSG00000214160	3	183960089	183967336	11	4	-0.25008	0.59874	ALG3
ENSG00000145194	3	183967438	184010819	70	11	-1.0049	0.84253	ECE2
ENSG00000163888	3	183977001	183979251	3	1	-2.131	0.98346	CAMK2N2
ENSG00000175166	3	184016497	184026842	13	4	-1.3991	0.91911	PSMD2
ENSG00000114867	3	184032283	184053146	22	8	-0.88044	0.81069	EIF4G1
ENSG00000175182	3	184053714	184064063	17	6	-0.47261	0.68175	FAM131A
ENSG00000114859	3	184063973	184079439	30	10	-0.27742	0.60927	CLCN2
ENSG00000163882	3	184079506	184086384	10	3	-0.63103	0.73599	POLR2H
ENSG00000090534	3	184089723	184095932	11	5	0.27018	0.39351	THPO
ENSG00000090539	3	184097861	184108524	8	3	-0.34174	0.63373	CHRD
ENSG00000224153	3	184119325	184157436	119	20	-1.1512	0.87517	RP11-433C9.2
ENSG00000182580	3	184279572	184300197	48	10	0.821	0.20582	EPHB3
ENSG00000177383	3	184428156	184429836	2	1	0.32554	0.37239	MAGEF1
ENSG00000156931	3	184529931	184770402	358	20	1.3703	0.0853	VPS8
ENSG00000187068	3	184795838	184870802	170	17	-0.24561	0.59701	C3orf70
ENSG00000113790	3	184908412	184999778	129	13	0.84474	0.19913	EHHADH
ENSG00000073803	3	185000729	185206885	377	22	1.9305	0.02677	MAP3K13
ENSG00000163900	3	185194284	185216845	6	2	1.5327	0.062669	TMEM41A
ENSG00000163898	3	185224050	185270401	117	11	0.19075	0.42436	LIPH
ENSG00000163904	3	185300284	185351339	89	6	0.27786	0.39056	SENP2
ENSG00000073792	3	185361527	185542844	224	26	0.83898	0.20074	IGF2BP2
ENSG00000163915	3	185430316	185447575	17	5	-0.39711	0.65436	C3orf65
ENSG00000136527	3	185633694	185655924	23	6	0.88559	0.18792	TRA2B
ENSG00000244405	3	185764097	185828107	80	10	-1.4861	0.93137	ETV5
ENSG00000058866	3	185823457	186080026	399	64	1.3978	0.081087	DGKG
ENSG00000213139	3	186256230	186264491	4	2	-1.2596	0.8961	CRYGS
ENSG00000113838	3	186263862	186288332	39	6	0.30894	0.37868	TBCCD1
ENSG00000090520	3	186285192	186315061	65	3	0.75206	0.22601	DNAJB11
ENSG00000145192	3	186330712	186339107	13	4	-0.5487	0.7084	AHSG
ENSG00000090512	3	186353758	186370930	28	7	-0.29582	0.61632	FETUB
ENSG00000113905	3	186378005	186396029	36	7	0.51372	0.30372	HRG
ENSG00000113889	3	186435065	186461743	105	12	0.52527	0.2997	KNG1
ENSG00000156976	3	186500994	186507689	11	5	-1.1079	0.86606	EIF4A2
ENSG00000163918	3	186507669	186524847	23	4	-0.092274	0.53676	RFC4
ENSG00000181092	3	186560463	186576252	33	10	-1.2112	0.88708	ADIPOQ
ENSG00000073849	3	186648274	186796341	386	61	-1.124	0.86949	ST6GAL1
ENSG00000163923	3	186838736	186898696	111	12	0.25603	0.39896	RPL39L
ENSG00000175077	3	186915274	186919253	4	2	-1.0185	0.84578	RTP1
ENSG00000127241	3	186935942	187009810	180	30	0.56516	0.28598	MASP1
ENSG00000136514	3	187086120	187089864	10	4	0.3097	0.3784	RTP4
ENSG00000157005	3	187386694	187388187	6	2	-0.050923	0.52031	SST
ENSG00000198471	3	187416047	187420345	11	2	0.25637	0.39883	RTP2
ENSG00000228804	3	187420101	187451637	81	12	0.53573	0.29607	RP11-211G3.3
ENSG00000113916	3	187439165	187463515	40	8	0.84965	0.19776	BCL6
ENSG00000145012	3	187871072	188608460	1426	153	1.9247	0.027131	LPP
ENSG00000213132	3	187896331	187898598	8	3	2.9175	0.001764	AC022498.1
ENSG00000188001	3	188665003	189043093	465	46	-0.11077	0.5441	TPRG1
ENSG00000073282	3	189349205	189615068	726	105	1.169	0.1212	TP63
ENSG00000090530	3	189674517	189840226	436	23	2.7381	0.0030901	LEPREL1
ENSG00000163347	3	190023490	190040264	55	14	0.07097	0.47171	CLDN1
ENSG00000113946	3	190040330	190129932	357	24	1.6932	0.045204	CLDN16
ENSG00000198398	3	190146444	190167665	49	10	1.0367	0.14995	TMEM207
ENSG00000196083	3	190231840	190375843	334	50	-0.96238	0.83207	IL1RAP
ENSG00000205835	3	190570666	190610218	69	14	1.6772	0.04675	GMNC
ENSG00000188729	3	190917030	190983404	172	21	-0.044338	0.51768	OSTN
ENSG00000188958	3	190984957	191048325	213	19	-1.5779	0.9427	UTS2B
ENSG00000152492	3	191046866	191116459	253	15	-1.237	0.89197	CCDC50
ENSG00000114279	3	191857184	192485553	1130	96	0.40857	0.34143	FGF12
ENSG00000180611	3	192514604	192635950	253	19	-1.68	0.95352	MB21D2
ENSG00000127252	3	192958914	192995527	68	7	0.2198	0.41301	HRASLS
ENSG00000187527	3	192992579	193096632	264	20	-1.359	0.91293	ATP13A5
ENSG00000127249	3	193119866	193310900	339	34	-0.10671	0.54249	ATP13A4
ENSG00000198836	3	193310933	193415612	209	13	-0.54189	0.70605	OPA1
ENSG00000114315	3	193853934	193856521	1	1	0.23293	0.40791	HES1
ENSG00000178772	3	194060494	194072057	37	5	0.70835	0.23936	CPN2
ENSG00000172061	3	194075976	194090472	65	6	0.73539	0.23105	LRRC15
ENSG00000178732	3	194115550	194119995	13	2	-0.23491	0.59286	GP5
ENSG00000133657	3	194123401	194219093	127	12	1.008	0.15672	ATP13A3
ENSG00000145014	3	194308402	194354418	210	22	-1.2439	0.89322	TMEM44
ENSG00000041802	3	194361517	194393206	118	7	-0.0036489	0.50146	LSG1
ENSG00000185112	3	194406622	194409762	8	3	0.38975	0.34836	FAM43A
ENSG00000173950	3	194789008	194991896	501	37	-1.139	0.87264	XXYLT1
ENSG00000114331	3	194995465	195163807	444	14	-1.406	0.92013	ACAP2
ENSG00000184203	3	195241221	195270209	59	9	1.1417	0.12678	PPP1R2
ENSG00000189058	3	195295573	195311076	41	8	1.7793	0.037594	APOD
ENSG00000176945	3	195447753	195467994	2	1	-0.51342	0.69617	MUC20
ENSG00000145113	3	195473636	195539148	118	15	1.0168	0.15462	MUC4
ENSG00000061938	3	195590235	195638816	93	17	1.5349	0.062409	TNK2
ENSG00000072274	3	195754054	195809060	172	23	-0.62123	0.73278	TFRC
ENSG00000163958	3	195924320	195938308	52	10	0.29089	0.38557	ZDHHC19
ENSG00000163959	3	195938358	195970049	68	11	1.544	0.061293	SLC51A
ENSG00000161217	3	195941093	196014828	146	14	1.1938	0.11628	PCYT1A
ENSG00000272741	3	195975101	196045093	131	14	0.96754	0.16664	RP11-447L10.1
ENSG00000213123	3	196018090	196045170	41	10	1.232	0.10897	TCTEX1D2
ENSG00000273331	3	196042953	196065244	56	10	2.1217	0.016931	TM4SF19
ENSG00000145107	3	196046213	196065374	52	10	2.1478	0.015865	TM4SF19
ENSG00000163960	3	196074533	196159345	108	14	2.3676	0.0089513	UBXN7
ENSG00000163961	3	196195654	196230639	81	9	1.2977	0.097203	RNF168
ENSG00000214097	3	196233748	196242237	11	2	1.2257	0.11015	SMCO1
ENSG00000185798	3	196281056	196295545	16	2	-0.29898	0.61752	WDR53
ENSG00000174013	3	196295482	196315930	28	5	1.6647	0.047986	FBXO45
ENSG00000174004	3	196366557	196388875	54	18	0.23421	0.40741	NRROS
ENSG00000163964	3	196366646	196462878	208	34	0.35603	0.36091	PIGX
ENSG00000174007	3	196433148	196439164	21	3	0.59166	0.27704	CEP19
ENSG00000180370	3	196466728	196559518	240	32	1.2164	0.11191	PAK2
ENSG00000119231	3	196594727	196661585	149	14	-0.66325	0.74642	SENP5
ENSG00000114503	3	196662273	196669468	17	5	-0.16112	0.564	NCBP2
ENSG00000119227	3	196673214	196695931	57	16	-1.0606	0.85557	PIGZ
ENSG00000163975	3	196715492	196756687	52	14	-2.2686	0.98835	MFI2
ENSG00000075711	3	196769431	197026171	517	21	-2.7354	0.99688	DLG1
ENSG00000161267	3	197236654	197300194	176	20	-0.67538	0.75028	BDH1
ENSG00000145016	3	197398264	197476598	105	5	-1.2353	0.89164	KIAA0226
ENSG00000122068	3	197464050	197514467	63	8	-1.1824	0.88148	FYTTD1
ENSG00000186001	3	197518097	197615307	139	15	-1.5784	0.94276	LRCH3
ENSG00000114473	3	197615946	197687013	140	12	1.0032	0.15787	IQCG
ENSG00000182899	3	197676858	197683481	13	2	1.2517	0.10534	RPL35A
ENSG00000185621	3	197687071	197770591	165	12	-0.14228	0.55657	LMLN
ENSG00000197701	4	53179	88099	28	3	-0.99636	0.84046	ZNF595
ENSG00000186777	4	264464	299110	81	8	0.93294	0.17543	ZNF732
ENSG00000131127	4	331603	378653	96	11	-0.10177	0.54053	ZNF141
ENSG00000182903	4	419604	492945	161	14	0.36474	0.35765	ZNF721
ENSG00000174227	4	492989	533985	99	6	1.1928	0.11648	PIGG
ENSG00000133256	4	619373	664571	122	8	1.1416	0.12682	PDE6B
ENSG00000169020	4	666225	668127	3	2	0.84	0.20045	ATP5I
ENSG00000215375	4	667369	675822	9	3	0.52785	0.2988	MYL5
ENSG00000169026	4	675618	683230	12	4	0.30047	0.38191	MFSD7
ENSG00000185619	4	699537	764428	175	24	1.2129	0.11258	PCGF3
ENSG00000168993	4	778745	819986	129	21	1.2914	0.098289	CPLX1
ENSG00000178950	4	843064	926161	273	24	-2.0329	0.97897	GAK
ENSG00000127419	4	926175	952444	55	11	-2.1366	0.98369	TMEM175
ENSG00000145214	4	952675	980683	51	11	-0.87245	0.80852	DGKQ
ENSG00000145217	4	972861	987228	28	9	-0.53202	0.70264	SLC26A1
ENSG00000127415	4	980785	998316	48	12	-0.12716	0.55059	IDUA
ENSG00000127418	4	1003724	1020685	51	10	-1.2199	0.88875	FGFRL1
ENSG00000178222	4	1050038	1107350	216	12	-0.46228	0.67806	RNF212
ENSG00000159674	4	1160720	1202750	73	17	1.6812	0.046361	SPON2
ENSG00000159692	4	1205236	1243741	100	12	2.0954	0.018066	CTBP1
ENSG00000090316	4	1283639	1333935	217	12	1.607	0.054022	MAEA
ENSG00000163945	4	1341054	1381837	116	13	1.1128	0.1329	UVSSA
ENSG00000179979	4	1385340	1389780	10	3	1.457	0.072557	CRIPAK
ENSG00000235608	4	1396720	1400119	3	1	0.094712	0.46227	NKX1-1
ENSG00000174137	4	1619642	1686029	136	14	-0.31869	0.62502	FAM53A
ENSG00000163950	4	1694527	1714282	43	9	1.1414	0.12686	SLBP
ENSG00000168936	4	1717679	1723085	21	5	0.87219	0.19155	TMEM129
ENSG00000013810	4	1723227	1746898	121	12	0.90431	0.18292	TACC3
ENSG00000068078	4	1795034	1810599	22	5	-0.23652	0.59349	FGFR3
ENSG00000168924	4	1813206	1857974	10	6	-0.086624	0.53451	LETM1
ENSG00000109685	4	1873151	1983934	29	10	0.49324	0.31092	WHSC1
ENSG00000185049	4	1984441	2043630	51	8	-0.010684	0.50426	NELFA
ENSG00000243449	4	2043689	2045697	4	2	-2.0783	0.98116	C4orf48
ENSG00000185818	4	2061239	2070816	11	2	-0.47782	0.68361	NAT8L
ENSG00000130997	4	2073645	2243848	316	8	0.1931	0.42344	POLN
ENSG00000214367	4	2229191	2243891	30	4	0.29349	0.38457	HAUS3
ENSG00000123933	4	2249159	2264021	31	3	-0.57638	0.71782	MXD4
ENSG00000159733	4	2271309	2420390	452	43	-0.037202	0.51484	ZFYVE28
ENSG00000249428	4	2451700	2464668	20	5	-0.39461	0.65343	RP11-503N18.3
ENSG00000063978	4	2463947	2627047	283	25	-1.4478	0.92617	RNF4
ENSG00000125386	4	2626988	2734292	225	21	-1.3669	0.91416	FAM193A
ENSG00000168884	4	2743375	2758103	39	9	-0.41111	0.6595	TNIP2
ENSG00000087266	4	2794750	2842825	144	23	1.1329	0.12863	SH3BP2
ENSG00000087274	4	2845584	2931803	115	15	2.781	0.0027099	ADD1
ENSG00000109736	4	2932288	2936586	7	3	1.9296	0.026826	MFSD10
ENSG00000087269	4	2939660	2965112	40	5	3.5288	0.00020872	NOP14
ENSG00000125388	4	2965335	3042474	207	15	3.5922	0.00016396	GRK4
ENSG00000197386	4	3076408	3245676	293	17	2.349	0.0094112	HTT
ENSG00000188981	4	3246096	3273465	73	8	1.5901	0.055905	MSANTD1
ENSG00000159788	4	3294755	3441640	269	33	1.3635	0.086366	RGS12
ENSG00000109758	4	3443614	3451211	21	9	0.21778	0.4138	HGFAC
ENSG00000175920	4	3465033	3503200	205	27	-0.66651	0.74746	DOK7
ENSG00000163956	4	3508103	3534286	111	14	0.11016	0.45614	LRPAP1
ENSG00000216560	4	3578596	3592438	1	1	-1.0586	0.85512	LINC00955
ENSG00000163982	4	4190530	4228616	103	15	-0.057885	0.52308	OTOP1
ENSG00000132406	4	4237269	4249950	57	3	-0.55386	0.71016	TMEM128
ENSG00000145220	4	4269428	4291896	76	7	0.041862	0.4833	LYAR
ENSG00000168826	4	4291924	4323513	77	7	0.46164	0.32217	ZBTB49
ENSG00000168824	4	4349867	4420785	193	33	0.92605	0.17721	NSG1
ENSG00000168818	4	4417469	4544073	258	13	-0.042811	0.51707	STX18
ENSG00000163132	4	4861393	4865663	14	4	-0.22786	0.59012	MSX1
ENSG00000170891	4	5016313	5021199	21	3	0.17193	0.43175	CYTL1
ENSG00000152953	4	5053169	5502725	1577	81	-0.40606	0.65765	STK32B
ENSG00000082929	4	5526296	5529528	4	1	-1.5816	0.94313	C4orf6
ENSG00000173040	4	5544499	5711275	465	47	-0.21426	0.58483	EVC2
ENSG00000072840	4	5712924	5830772	394	51	-2.1603	0.98462	EVC
ENSG00000072832	4	5749811	5894785	436	69	-2.2068	0.98634	CRMP1
ENSG00000181215	4	5958845	5991545	155	22	-0.17129	0.568	C4orf50
ENSG00000152969	4	6027926	6202318	365	66	1.3003	0.096749	JAKMIP1
ENSG00000109501	4	6271576	6304992	128	7	-0.26335	0.60386	WFS1
ENSG00000074211	4	6322305	6565327	628	67	-0.45302	0.67473	PPP2R2C
ENSG00000013288	4	6576902	6625089	80	14	-0.10544	0.54199	MAN2B2
ENSG00000179010	4	6641818	6644472	4	2	0.21711	0.41406	MRFAP1
ENSG00000268791	4	6693782	6694189	1	1	0.48008	0.31559	AC093323.1
ENSG00000163993	4	6694796	6698897	12	2	0.11844	0.45286	S100P
ENSG00000170871	4	6783102	6885897	89	12	0.2263	0.41048	KIAA0232
ENSG00000132405	4	6910969	7034845	377	19	0.54427	0.29313	TBC1D14
ENSG00000173013	4	7042579	7044728	2	1	0.1642	0.43479	CCDC96
ENSG00000173011	4	7043626	7059679	44	9	1.5554	0.059924	TADA2B
ENSG00000109519	4	7060633	7069924	26	4	1.4585	0.072357	GRPEL1
ENSG00000184985	4	7194265	7744554	2074	196	0.1319	0.44753	SORCS2
ENSG00000178597	4	7432022	7436700	27	7	-0.25945	0.60236	PSAPL1
ENSG00000196526	4	7760441	7941653	777	35	1.1857	0.11787	AFAP1
ENSG00000228919	4	7940728	7942022	7	1	0.72211	0.23511	AC097381.1
ENSG00000163995	4	7967039	8160559	490	78	-1.3832	0.9167	ABLIM2
ENSG00000125089	4	8183799	8243530	117	22	0.72223	0.23508	SH3TC1
ENSG00000170801	4	8271492	8308838	76	13	-0.15437	0.56134	HTRA3
ENSG00000087008	4	8368009	8442450	221	24	1.2134	0.1125	ACOX3
ENSG00000155275	4	8437867	8495258	131	17	1.0513	0.14656	TRMT44
ENSG00000155269	4	8560452	8621486	232	34	-0.20996	0.58315	GPR78
ENSG00000109625	4	8594387	8621488	127	17	0.12843	0.4489	CPZ
ENSG00000219492	4	9385743	9390709	16	3	0.65262	0.257	RP11-1396O13.13
ENSG00000186146	4	9446260	9452240	13	3	-0.60768	0.7283	DEFB131
ENSG00000109667	4	9772777	10056560	1042	26	0.2362	0.40664	SLC2A9
ENSG00000169676	4	9783258	9785632	3	1	0.7106	0.23867	DRD5
ENSG00000071127	4	10075963	10118573	139	12	-0.36501	0.64245	WDR1
ENSG00000178163	4	10441498	10459034	24	8	1.2487	0.10589	ZNF518B
ENSG00000109684	4	10488019	10686489	573	29	1.7658	0.038713	CLNK
ENSG00000002587	4	11394774	11431389	65	20	2.6165	0.0044418	HS3ST1
ENSG00000157869	4	13362978	13485989	338	11	0.55823	0.28834	RAB28
ENSG00000109705	4	13542454	13546674	3	2	-2.2535	0.98789	NKX3-2
ENSG00000038219	4	13570362	13629347	70	11	0.44437	0.32839	BOD1L1
ENSG00000137449	4	15004298	15071777	136	16	-0.29242	0.61502	CPEB2
ENSG00000163145	4	15341442	15447790	246	19	2.5973	0.0046983	C1QTNF7
ENSG00000048342	4	15471489	15603180	226	33	2.6606	0.0039006	CC2D2A
ENSG00000118564	4	15606162	15683302	189	16	2.1732	0.014882	FBXL5
ENSG00000237765	4	15683285	15707188	41	8	2.3409	0.009618	FAM200B
ENSG00000109743	4	15704573	15739936	131	11	-0.66175	0.74593	BST1
ENSG00000004468	4	15779898	15854853	193	17	0.32471	0.3727	CD38
ENSG00000137440	4	15937192	15940363	5	2	-1.056	0.85451	FGFBP1
ENSG00000137441	4	15961866	15970932	19	5	0.49291	0.31104	FGFBP2
ENSG00000007062	4	15964699	16086001	278	46	-0.026303	0.51049	PROM1
ENSG00000169762	4	16162128	16229033	183	19	-0.78179	0.78283	TAPT1
ENSG00000169744	4	16503164	16900432	749	88	1.3246	0.092654	LDB2
ENSG00000151552	4	17461884	17513857	197	26	-0.11668	0.54644	QDPR
ENSG00000249581	4	17516788	17528727	24	6	1.2966	0.097379	CLRN2
ENSG00000002549	4	17578815	17609595	56	3	0.99885	0.15893	LAP3
ENSG00000118579	4	17616254	17635728	49	4	0.79106	0.21445	MED28
ENSG00000047662	4	17630929	17783135	266	10	0.24994	0.40132	FAM184B
ENSG00000163257	4	17802278	17812381	11	2	0.38313	0.35081	DCAF16
ENSG00000109805	4	17812525	17846485	52	6	1.413	0.078825	NCAPG
ENSG00000178177	4	17842822	18023499	333	12	2.5296	0.0057093	LCORL
ENSG00000145147	4	20254883	20622184	670	80	2.7284	0.0031817	SLIT2
ENSG00000163138	4	20697905	20754530	152	13	-0.32498	0.6274	PACRGL
ENSG00000185774	4	20730239	21950422	3285	161	2.2501	0.012222	KCNIP4
ENSG00000152990	4	22346694	22517677	438	38	-0.33689	0.6319	GPR125
ENSG00000109819	4	23756664	23905712	319	52	-1.158	0.87656	PPARGC1A
ENSG00000109606	4	24519064	24586173	117	15	-0.047016	0.51875	DHX15
ENSG00000109610	4	24791534	24802464	14	4	-0.5705	0.71583	SOD3
ENSG00000181982	4	24807739	24981826	384	32	1.8774	0.030234	CCDC149
ENSG00000153012	4	25000469	25032501	96	15	1.5986	0.054951	LGI2
ENSG00000109618	4	25121627	25162204	60	11	0.10172	0.45949	SEPSECS
ENSG00000038210	4	25162263	25280714	291	23	0.84606	0.19876	PI4K2B
ENSG00000168228	4	25314407	25372005	138	15	-0.06584	0.52625	ZCCHC4
ENSG00000053900	4	25378835	25420120	112	11	-1.7268	0.9579	ANAPC4
ENSG00000157765	4	25656923	25680370	20	6	0.17483	0.43061	SLC34A2
ENSG00000091490	4	25749055	25865382	171	33	-0.44163	0.67062	SEL1L3
ENSG00000250317	4	25863452	25931435	162	21	1.1549	0.12406	SMIM20
ENSG00000168214	4	26165077	26436541	329	37	-0.2442	0.59646	RBPJ
ENSG00000163394	4	26483022	26492084	17	4	-0.33526	0.63128	CCKAR
ENSG00000109680	4	26578059	26756973	131	6	-0.30499	0.61981	TBC1D19
ENSG00000109689	4	26859300	27027003	209	24	-2.2292	0.9871	STIM2
ENSG00000250038	4	28363901	28404486	105	13	-1.4523	0.92679	RP11-180C1.1
ENSG00000169851	4	30722037	31148422	980	52	-0.79684	0.78723	PCDH7
ENSG00000047365	4	35949843	36246131	646	48	0.90461	0.18284	ARAP2
ENSG00000197057	4	36283244	36347378	150	25	0.52028	0.30144	DTHD1
ENSG00000174145	4	37245842	37451087	489	58	0.35593	0.36095	KIAA1239
ENSG00000154274	4	37455563	37625117	529	52	0.26383	0.39596	C4orf19
ENSG00000181826	4	37592422	37687998	246	41	-1.3786	0.91598	RELL1
ENSG00000169299	4	37828255	37864558	129	12	0.97507	0.16476	PGM2
ENSG00000065882	4	37892708	38140796	612	59	1.3768	0.084286	TBC1D1
ENSG00000196355	4	38628029	38666430	87	14	1.4748	0.07013	AC021860.1
ENSG00000109787	4	38665817	38702663	78	19	1.2291	0.10952	KLF3
ENSG00000174123	4	38773860	38784611	61	8	0.62945	0.26453	TLR10
ENSG00000174125	4	38792298	38858438	164	15	-1.1339	0.87159	TLR1
ENSG00000174130	4	38825336	38858438	88	9	-0.92804	0.82331	TLR6
ENSG00000197712	4	38869298	38947360	214	19	-1.1127	0.86708	FAM114A1
ENSG00000121895	4	38968365	39034542	171	24	-1.44	0.92506	TMEM156
ENSG00000109790	4	39046659	39128477	222	8	-0.83505	0.79816	KLHL5
ENSG00000157796	4	39184024	39287430	148	8	-0.586	0.72106	WDR19
ENSG00000035928	4	39289076	39367995	101	8	-0.91061	0.81875	RFC1
ENSG00000134962	4	39408473	39453156	116	24	0.19545	0.42252	KLB
ENSG00000163682	4	39455744	39460568	14	4	1.2828	0.099773	RPL9
ENSG00000121897	4	39460620	39479273	53	11	0.51439	0.30349	LIAS
ENSG00000109814	4	39500375	39529931	104	14	-1.1416	0.87318	UGDH
ENSG00000163683	4	39547950	39640710	179	23	0.94488	0.17236	SMIM14
ENSG00000078140	4	39699664	39784412	220	17	1.1845	0.11811	UBE2K
ENSG00000121892	4	39824483	39979576	344	24	0.43881	0.3304	PDS5A
ENSG00000078177	4	40058446	40159872	185	22	0.9198	0.17884	N4BP2
ENSG00000168421	4	40192673	40248587	113	19	0.69667	0.24301	RHOH
ENSG00000174343	4	40337346	40357234	84	8	0.77933	0.21789	CHRNA9
ENSG00000163694	4	40425272	40632892	405	63	1.7538	0.039734	RBM47
ENSG00000179299	4	40751914	40812002	104	12	-0.05112	0.52038	NSUN7
ENSG00000163697	4	40812044	41218731	1165	75	0.5252	0.29972	APBB2
ENSG00000154277	4	41258430	41270472	39	8	1.2361	0.10822	UCHL1
ENSG00000064042	4	41361624	41702061	625	48	-0.91206	0.81913	LIMCH1
ENSG00000109132	4	41746099	41750987	11	3	-0.33811	0.63236	PHOX2B
ENSG00000109133	4	41937137	41962589	63	6	1.13	0.12924	TMEM33
ENSG00000182308	4	41983713	41988476	9	3	1.8754	0.030367	DCAF4L1
ENSG00000014824	4	41992489	42092474	307	9	2.6742	0.0037457	SLC30A9
ENSG00000188848	4	42112955	42154895	76	10	4.0004	3.1622e-05	BEND4
ENSG00000178343	4	42399856	42404504	16	6	-0.32454	0.62723	SHISA3
ENSG00000124406	4	42410390	42659122	650	30	0.036999	0.48524	ATP8A1
ENSG00000215203	4	42895284	43032675	360	29	-0.64009	0.73894	GRXCR1
ENSG00000183783	4	44175926	44450824	530	42	0.29689	0.38327	KCTD8
ENSG00000177752	4	44624086	44680573	198	15	2.1635	0.015252	YIPF7
ENSG00000151806	4	44680444	44702943	30	4	2.363	0.0090639	GUF1
ENSG00000163281	4	44684217	44728612	79	6	2.3371	0.0097183	GNPDA2
ENSG00000163285	4	46037786	46126098	235	17	0.076598	0.46947	GABRG1
ENSG00000151834	4	46250444	46477247	406	24	1.0917	0.13748	GABRA2
ENSG00000170516	4	46736844	46911252	300	16	2.5819	0.0049132	COX7B2
ENSG00000109158	4	46920917	46996424	187	17	1.5458	0.061071	GABRA4
ENSG00000163288	4	46995740	47428461	809	56	1.7713	0.038253	GABRB1
ENSG00000169019	4	47452885	47465736	16	4	-0.19696	0.57807	COMMD8
ENSG00000145246	4	47487305	47595503	290	28	0.83277	0.20249	ATP10D
ENSG00000145244	4	47596015	47840123	452	38	-0.31448	0.62342	CORIN
ENSG00000170448	4	47849257	47916653	151	13	0.095895	0.4618	NFXL1
ENSG00000163293	4	47916159	48042188	324	18	0.7179	0.23641	NIPAL1
ENSG00000198515	4	47937994	48018689	229	16	0.63392	0.26307	CNGA1
ENSG00000074966	4	48068410	48136273	120	14	0.025949	0.48965	TXK
ENSG00000135605	4	48137800	48271881	373	28	-0.048624	0.51939	TEC
ENSG00000109171	4	48343339	48428229	173	14	-0.18721	0.57425	SLAIN2
ENSG00000145248	4	48485360	48491213	9	2	0.25667	0.39872	SLC10A4
ENSG00000182223	4	48492269	48496406	9	3	0.52494	0.29981	ZAR1
ENSG00000075539	4	48499378	48782339	284	16	-1.1523	0.8754	FRYL
ENSG00000109180	4	48807229	48863834	56	8	-0.60829	0.7285	OCIAD1
ENSG00000145247	4	48887036	48908954	20	4	-0.36431	0.64219	OCIAD2
ENSG00000109182	4	48988264	49064098	80	5	0.14737	0.44142	CWH43
ENSG00000109184	4	52709166	52783003	67	5	-0.16224	0.56444	DCUN1D4
ENSG00000188993	4	52859868	52883786	17	4	-0.39815	0.65474	LRRC66
ENSG00000163069	4	52886872	52904648	14	2	0.20924	0.41713	SGCB
ENSG00000163071	4	52917497	52963458	66	8	-1.4369	0.92463	SPATA18
ENSG00000109189	4	53457138	53525502	67	4	0.37297	0.35459	USP46
ENSG00000226887	4	53588785	53617807	32	2	1.1984	0.11539	ERVMER34-1
ENSG00000128045	4	53728457	53733000	10	2	-1.4591	0.92773	RASL11B
ENSG00000184178	4	53739149	54232242	836	54	0.69284	0.24421	SCFD2
ENSG00000145216	4	54243810	55161439	1853	119	-0.95668	0.83063	FIP1L1
ENSG00000072201	4	54325468	54567572	576	44	-0.81537	0.79257	LNX1
ENSG00000109220	4	54875956	54930857	48	4	0.14147	0.44375	CHIC2
ENSG00000180613	4	54965690	54968672	6	1	0.19777	0.42161	GSX2
ENSG00000134853	4	55095264	55164414	116	9	0.011511	0.49541	PDGFRA
ENSG00000157404	4	55524085	55606881	141	21	1.288	0.098873	KIT
ENSG00000128052	4	55944644	55991756	51	10	1.5913	0.055775	KDR
ENSG00000128039	4	56212276	56239263	65	12	-0.053142	0.52119	SRD5A3
ENSG00000134851	4	56262124	56319564	131	12	0.0472	0.48118	TMEM165
ENSG00000134852	4	56294070	56413305	371	12	-0.91416	0.81968	CLOCK
ENSG00000163440	4	56422692	56458379	105	10	-0.5033	0.69262	PDCL2
ENSG00000109255	4	56461396	56502865	123	15	-1.3863	0.91718	NMU
ENSG00000090989	4	56719782	56771200	86	15	-0.1961	0.57774	EXOC1
ENSG00000174799	4	56815037	56899529	149	20	2.1206	0.016976	CEP135
ENSG00000109265	4	57036361	57194791	351	52	-0.048481	0.51933	KIAA1211
ENSG00000157426	4	57204456	57253666	102	13	-1.5418	0.93844	AASDH
ENSG00000128059	4	57259528	57301781	91	12	-1.8748	0.96959	PPAT
ENSG00000128050	4	57301907	57327534	47	7	-1.3456	0.91078	PAICS
ENSG00000174780	4	57333081	57369839	85	9	-1.4296	0.92358	SRP72
ENSG00000196503	4	57371509	57390614	34	9	-1.4795	0.9305	ARL9
ENSG00000249693	4	57396775	57469673	177	26	-1.3196	0.90652	THEGL
ENSG00000171476	4	57514155	57548065	92	15	0.55761	0.28855	HOPX
ENSG00000128040	4	57676026	57687908	42	11	-0.20711	0.58204	SPINK2
ENSG00000084093	4	57774075	57802010	53	11	1.089	0.13807	REST
ENSG00000084092	4	57829536	57844989	41	9	1.3658	0.085998	NOA1
ENSG00000047315	4	57843888	57897334	136	17	0.39774	0.34541	POLR2B
ENSG00000163453	4	57896939	57976551	353	35	0.051831	0.47933	IGFBP7
ENSG00000150471	4	62066976	62944053	1424	113	1.4607	0.072044	LPHN3
ENSG00000205678	4	65140975	65275186	367	15	-0.60865	0.72862	TECRL
ENSG00000145242	4	66185281	66536213	1076	58	2.3435	0.0095521	EPHA5
ENSG00000145241	4	68337521	68411324	191	13	1.7514	0.039937	CENPC
ENSG00000035720	4	68424446	68473055	158	21	0.61429	0.26951	STAP1
ENSG00000033178	4	68478370	68566897	192	10	0.51247	0.30416	UBA6
ENSG00000109163	4	68605046	68620078	24	3	0.69656	0.24304	GNRHR
ENSG00000153802	4	68686594	68749750	99	13	-0.32277	0.62657	TMPRSS11D
ENSG00000187054	4	68775103	68829858	129	18	-1.4529	0.92687	TMPRSS11A
ENSG00000198092	4	68918916	68995598	143	8	-1.3875	0.91736	TMPRSS11F
ENSG00000226894	4	69054242	69083798	46	3	0.37711	0.35305	TMPRSS11BNL
ENSG00000185873	4	69092371	69111438	21	3	0.73019	0.23264	TMPRSS11B
ENSG00000083896	4	69176105	69215807	15	2	0.51146	0.30452	YTHDC1
ENSG00000087128	4	69313167	69363322	2	1	0.56837	0.28489	TMPRSS11E
ENSG00000196620	4	69512348	69536346	7	3	0.89115	0.18642	UGT2B15
ENSG00000109181	4	69681711	69696914	12	3	0.17302	0.43132	UGT2B10
ENSG00000135220	4	69794181	69817509	9	3	-0.86804	0.80731	UGT2A3
ENSG00000171234	4	69917081	69978705	295	9	0.24612	0.4028	UGT2B7
ENSG00000213759	4	70065669	70080449	43	7	0.11333	0.45489	UGT2B11
ENSG00000156096	4	70345883	70391732	151	10	-0.075876	0.53024	UGT2B4
ENSG00000271271	4	70454135	70505360	177	15	-1.6294	0.94838	UGT2A2
ENSG00000173610	4	70454135	70518965	210	17	-1.4657	0.92864	UGT2A1
ENSG00000270386	4	70454912	70518967	209	17	-1.478	0.9303	UGT2A1
ENSG00000173597	4	70586880	70653679	161	20	0.94751	0.17169	SULT1B1
ENSG00000109193	4	70676498	70725870	111	17	1.084	0.13918	SULT1E1
ENSG00000126545	4	70796799	70812289	22	4	1.8972	0.028901	CSN1S1
ENSG00000135222	4	70820974	70826725	13	3	1.7115	0.043496	CSN2
ENSG00000126549	4	70861647	70868287	9	4	1.3067	0.095656	STATH
ENSG00000205649	4	70894130	70902255	24	5	2.0491	0.020226	HTN3
ENSG00000126550	4	70916119	70924562	24	7	1.7167	0.043018	HTN1
ENSG00000187533	4	70999333	71042516	93	12	1.232	0.10898	C4orf40
ENSG00000109205	4	71062213	71070293	16	3	-0.81468	0.79237	ODAM
ENSG00000181617	4	71091788	71100969	12	4	-0.57101	0.716	FDCSP
ENSG00000171209	4	71108305	71117145	56	4	-0.7696	0.77923	CSN3
ENSG00000145309	4	71200683	71202833	3	1	0.10662	0.45754	CABS1
ENSG00000109208	4	71226478	71232875	34	8	-0.19113	0.57579	SMR3A
ENSG00000171201	4	71235810	71255961	85	9	-0.97095	0.83421	SMR3B
ENSG00000171199	4	71263599	71275911	37	9	-0.20241	0.5802	PROL1
ENSG00000171195	4	71296209	71348714	159	16	-0.33768	0.6322	MUC7
ENSG00000187689	4	71384257	71398459	50	8	0.93554	0.17476	AMTN
ENSG00000178522	4	71457973	71473005	27	9	1.2657	0.10281	AMBN
ENSG00000132464	4	71494461	71552533	57	7	-0.18076	0.57172	ENAM
ENSG00000132465	4	71521258	71547534	16	3	0.4184	0.33783	IGJ
ENSG00000132467	4	71554196	71556267	1	1	0.77966	0.2178	UTP3
ENSG00000018189	4	71569921	71673032	206	8	0.26001	0.39743	RUFY3
ENSG00000132463	4	71681499	71705662	59	5	-0.27884	0.60982	GRSF1
ENSG00000173542	4	71768043	71888166	129	11	-0.62023	0.73245	MOB1B
ENSG00000156136	4	71858255	71896631	48	7	-0.50918	0.69469	DCK
ENSG00000080493	4	72053003	72437804	503	30	0.17997	0.42859	SLC4A4
ENSG00000145321	4	72607410	72669758	115	16	0.48591	0.31351	GC
ENSG00000056291	4	72897521	73013784	240	8	0.6347	0.26281	NPFFR2
ENSG00000156140	4	73146686	73434516	364	17	0.25975	0.39753	ADAMTS3
ENSG00000163626	4	73921797	73935472	10	4	2.0989	0.017915	COX18
ENSG00000132466	4	73939093	74124515	110	18	2.3855	0.0085273	ANKRD17
ENSG00000163631	4	74262831	74287129	38	4	2.1564	0.015527	ALB
ENSG00000081051	4	74296855	74321891	39	6	2.3207	0.010151	AFP
ENSG00000079557	4	74347400	74369691	44	7	0.55049	0.29099	AFM
ENSG00000169435	4	74437267	74486348	72	11	2.3524	0.0093263	RASSF6
ENSG00000169429	4	74606223	74609433	4	1	0.82475	0.20476	IL8
ENSG00000124875	4	74702214	74714781	21	6	-0.44844	0.67308	CXCL6
ENSG00000109272	4	74718906	74719872	1	1	-0.85129	0.8027	PF4V1
ENSG00000163739	4	74735110	74736959	5	2	-0.62711	0.73471	CXCL1
ENSG00000163737	4	74846794	74847841	2	1	1.2359	0.10825	PF4
ENSG00000163735	4	74861359	74864496	1	1	1.4022	0.080423	CXCL5
ENSG00000163734	4	74902306	74904524	2	1	0.050223	0.47997	CXCL3
ENSG00000081041	4	74962752	74965010	2	1	-1.197	0.88434	CXCL2
ENSG00000163738	4	74979891	75168816	191	15	-1.1486	0.87464	MTHFD2L
ENSG00000269559	4	75023327	75024085	1	1	-1.508	0.93422	AC093677.1
ENSG00000182585	4	75174190	75181024	7	1	-0.78551	0.78392	EPGN
ENSG00000124882	4	75230860	75254468	56	5	0.27058	0.39336	EREG
ENSG00000174808	4	75669969	75719896	170	11	0.068696	0.47262	BTC
ENSG00000169116	4	75858305	75975325	147	15	-0.71705	0.76333	PARM1
ENSG00000163743	4	76404247	76439974	77	10	0.33871	0.36741	RCHY1
ENSG00000174796	4	76439156	76475683	64	11	-0.53473	0.70358	THAP6
ENSG00000174792	4	76481258	76491095	24	5	-0.56535	0.71408	C4orf26
ENSG00000138769	4	76503215	76555900	86	10	-0.63387	0.73692	CDKL2
ENSG00000138757	4	76567966	76649709	166	15	0.16778	0.43338	G3BP2
ENSG00000138768	4	76649777	76735382	164	11	-0.20714	0.58205	USO1
ENSG00000156194	4	76781020	76823724	67	11	0.37573	0.35356	PPEF2
ENSG00000138744	4	76831809	76862204	115	12	0.57803	0.28162	NAAA
ENSG00000198301	4	76862103	76912115	83	12	0.25621	0.39889	SDAD1
ENSG00000268788	4	76871883	76878526	13	4	-0.026132	0.51042	AC110615.1
ENSG00000138755	4	76922428	76928641	11	4	-0.47545	0.68277	CXCL9
ENSG00000156219	4	76932337	77033955	449	23	-0.11274	0.54488	ART3
ENSG00000169245	4	76942273	76944650	6	1	-0.25248	0.59966	CXCL10
ENSG00000169248	4	76954835	76962568	43	3	-0.5447	0.70702	CXCL11
ENSG00000138750	4	77035812	77069668	199	7	-0.64663	0.74106	NUP54
ENSG00000138760	4	77079890	77135046	144	12	0.83837	0.20091	SCARB2
ENSG00000189157	4	77135193	77204933	281	17	2.2789	0.011337	FAM47E
ENSG00000272414	4	77172874	77232282	182	15	1.6092	0.053781	FAM47E-STBD1
ENSG00000118804	4	77172886	77232752	184	16	1.5938	0.055485	FAM47E-STBD1
ENSG00000163749	4	77234154	77343021	168	16	0.18589	0.42626	CCDC158
ENSG00000138771	4	77356253	77704406	803	49	-0.42645	0.66511	SHROOM3
ENSG00000186212	4	77816082	77819002	4	1	0.46524	0.32088	SOWAHB
ENSG00000138758	4	77870856	77961537	183	16	0.48708	0.3131	2011-09-01
ENSG00000118816	4	77968311	77997158	44	8	0.39721	0.34561	CCNI
ENSG00000138764	4	78078304	78354542	1182	25	-0.006998	0.50279	CCNG2
ENSG00000156234	4	78432907	78532988	108	20	-0.70476	0.75952	CXCL13
ENSG00000138767	4	78634541	78740769	152	13	1.6513	0.049339	CNOT6L
ENSG00000169288	4	78783674	78873944	175	14	1.2122	0.11272	MRPL1
ENSG00000138759	4	78978724	79465423	1244	45	-1.2434	0.89314	FRAS1
ENSG00000138772	4	79472673	79531597	96	13	1.4086	0.079473	ANXA3
ENSG00000138756	4	79697496	79837526	172	6	1.2939	0.097848	BMP2K
ENSG00000163291	4	79808281	79860592	122	6	1.1918	0.11667	PAQR3
ENSG00000156269	4	80146848	80247204	146	15	0.19849	0.42133	NAA11
ENSG00000163297	4	80822303	81046608	432	26	0.63636	0.26227	ANTXR2
ENSG00000152784	4	81105033	81125483	45	7	-0.48213	0.68514	PRDM8
ENSG00000138675	4	81187753	81257834	124	15	-0.60216	0.72647	FGF5
ENSG00000197826	4	81256874	81884910	1042	29	-0.28738	0.61309	C4orf22
ENSG00000152785	4	81952119	81978685	43	6	1.1157	0.13228	BMP3
ENSG00000138669	4	82009837	82136218	226	17	-0.28838	0.61347	PRKG2
ENSG00000138670	4	82347547	82965397	1605	80	1.0955	0.13666	RASGEF1B
ENSG00000138668	4	83273651	83295656	35	4	1.1331	0.12858	HNRNPD
ENSG00000152795	4	83343717	83351294	21	5	0.65767	0.25537	HNRNPDL
ENSG00000145293	4	83351715	83382244	53	12	0.62922	0.2646	ENOPH1
ENSG00000249242	4	83404323	83483510	130	22	1.5394	0.06185	TMEM150C
ENSG00000145284	4	83550692	83720010	622	46	2.3317	0.009858	SCD5
ENSG00000138674	4	83739814	83822319	128	7	1.3737	0.084768	SEC31A
ENSG00000168152	4	83821837	83841122	27	3	1.709	0.043728	THAP9
ENSG00000189308	4	83831126	83934079	171	7	1.5503	0.060535	LIN54
ENSG00000138663	4	83955600	83996971	32	5	1.2188	0.11146	COPS4
ENSG00000145287	4	84011201	84058228	49	9	1.4669	0.071207	PLAC8
ENSG00000173085	4	84182689	84206067	34	5	-0.9596	0.83137	COQ2
ENSG00000173083	4	84213614	84256306	75	5	-0.01981	0.5079	HPSE
ENSG00000163312	4	84328496	84377009	64	9	1.0761	0.14094	HELQ
ENSG00000163319	4	84377085	84390888	22	3	0.61773	0.26838	MRPS18C
ENSG00000163322	4	84382092	84444501	144	7	0.46067	0.32252	FAM175A
ENSG00000138678	4	84457067	84527028	133	11	0.71352	0.23776	AGPAT9
ENSG00000163623	4	85413140	85419603	7	3	0.75415	0.22538	NKX6-1
ENSG00000163624	4	85504132	85572491	89	12	-0.50747	0.69409	CDS1
ENSG00000163625	4	85590704	85887544	250	22	1.3342	0.091074	WDFY3
ENSG00000138639	4	86396267	86923823	1195	61	-0.30786	0.62091	ARHGAP24
ENSG00000109339	4	86936276	87515284	1202	48	0.68946	0.24527	MAPK10
ENSG00000163629	4	87515468	87736324	470	12	-0.53008	0.70197	PTPN13
ENSG00000145283	4	87744621	87770416	20	5	-1.7691	0.96156	SLC10A6
ENSG00000163633	4	87797358	87857354	111	13	-0.37624	0.64663	C4orf36
ENSG00000172493	4	87856154	88062206	396	31	0.44103	0.32959	AFF1
ENSG00000145332	4	88081255	88161466	138	17	0.30101	0.3817	KLHL8
ENSG00000170509	4	88224941	88244058	46	10	1.84	0.032885	HSD17B13
ENSG00000198189	4	88257762	88312538	139	17	1.6176	0.052873	HSD17B11
ENSG00000170502	4	88343734	88380606	68	11	0.89574	0.1852	NUDT9
ENSG00000152583	4	88394487	88452213	159	11	0.86018	0.19485	SPARCL1
ENSG00000152591	4	88529681	88538062	10	3	0.68784	0.24578	DSPP
ENSG00000152592	4	88571459	88585513	28	6	-1.2022	0.88536	DMP1
ENSG00000029559	4	88720733	88733074	24	6	1.1878	0.11746	IBSP
ENSG00000152595	4	88742563	88767969	72	12	-0.14091	0.55603	MEPE
ENSG00000118785	4	88896819	88904562	16	5	-0.17498	0.56945	SPP1
ENSG00000118762	4	88928820	88998929	128	21	3.4847	0.00024635	PKD2
ENSG00000118777	4	89011416	89152474	346	37	2.0907	0.018279	ABCG2
ENSG00000163644	4	89178772	89205921	31	6	0.20498	0.41879	PPM1K
ENSG00000138642	4	89299891	89364263	32	8	-0.84687	0.80147	HERC6
ENSG00000138646	4	89378268	89427314	16	5	0.67285	0.25052	HERC5
ENSG00000138641	4	89442199	89629693	319	20	-0.75152	0.77383	HERC3
ENSG00000177432	4	89617066	89619386	5	3	0.44334	0.32876	NAP1L5
ENSG00000138640	4	89647106	90032549	848	37	0.54056	0.2944	FAM13A
ENSG00000180346	4	90033968	90036050	1	1	0.14668	0.44169	TIGD2
ENSG00000185477	4	90157537	90229161	122	17	0.62204	0.26696	GPRIN3
ENSG00000145335	4	90645250	90759466	320	20	0.67763	0.249	SNCA
ENSG00000138722	4	90800683	90875780	151	16	0.422	0.33651	MMRN1
ENSG00000184305	4	91048686	92523064	3288	137	-0.28306	0.61144	CCSER1
ENSG00000249049	4	92240185	92246457	22	3	-0.14849	0.55902	RP11-763F8.1
ENSG00000248511	4	93218402	93225329	4	1	1.2814	0.10002	RP11-9B6.1
ENSG00000152208	4	93225550	94695707	2729	102	0.76895	0.22096	GRID2
ENSG00000172238	4	94750042	94751221	1	1	0.9396	0.17371	ATOH1
ENSG00000163104	4	95128762	95212443	145	9	-0.18247	0.57239	SMARCAD1
ENSG00000163106	4	95219686	95264027	66	8	-0.18757	0.57439	HPGDS
ENSG00000163110	4	95373037	95589377	369	19	-1.081	0.86016	PDLIM5
ENSG00000138696	4	95679119	96079599	1019	44	2.4117	0.0079384	BMPR1B
ENSG00000182168	4	96083655	96470357	982	101	1.6841	0.046085	UNC5C
ENSG00000163114	4	96761239	96762625	1	1	-0.3612	0.64103	PDHA2
ENSG00000163116	4	98105244	99064391	1900	26	0.87928	0.18963	STPG2
ENSG00000138698	4	99182535	99365012	254	8	0.54526	0.29279	RAP1GDS1
ENSG00000168785	4	99391518	99579780	375	43	1.9718	0.024318	TSPAN5
ENSG00000151247	4	99792835	99851788	143	18	0.9308	0.17598	EIF4E
ENSG00000164024	4	99916771	99983964	141	11	0.59413	0.27621	METAP1
ENSG00000197894	4	99992132	100009952	70	8	0.49817	0.30918	ADH5
ENSG00000198099	4	100044808	100078949	165	7	1.0406	0.14902	ADH4
ENSG00000172955	4	100123795	100140694	28	6	-0.92954	0.82369	ADH6
ENSG00000187758	4	100197524	100212185	25	6	-0.52237	0.69929	ADH1A
ENSG00000196616	4	100226121	100242558	27	8	-1.1829	0.88157	ADH1B
ENSG00000196344	4	100333418	100356894	44	13	-2.1249	0.9832	ADH7
ENSG00000138813	4	100432161	100463460	116	17	-1.918	0.97245	C4orf17
ENSG00000145331	4	100467866	100485189	61	10	-1.8108	0.96491	TRMT10A
ENSG00000138823	4	100484918	100545156	222	23	-1.4505	0.92654	MTTP
ENSG00000248713	4	100557686	100575805	47	10	-0.84239	0.80021	RP11-766F14.2
ENSG00000070190	4	100737990	100791311	161	22	0.12533	0.45013	DAPP1
ENSG00000109270	4	100799493	100815647	20	6	0.83996	0.20046	LAMTOR3
ENSG00000164031	4	100817405	100867883	67	12	0.98641	0.16197	DNAJB14
ENSG00000164032	4	100869243	100871545	3	1	1.5205	0.064187	H2AFZ
ENSG00000145358	4	101107027	101111939	23	6	-0.087544	0.53488	DDIT4L
ENSG00000164035	4	101316498	101801283	1379	45	0.4594	0.32297	EMCN
ENSG00000138814	4	101944566	102269435	573	36	0.7217	0.23524	PPP3CA
ENSG00000254531	4	102268937	102270040	2	1	-0.90893	0.81831	AP001816.1
ENSG00000153064	4	102332443	102995969	1312	71	2.4857	0.0064644	BANK1
ENSG00000138821	4	103172198	103352415	384	29	1.5757	0.057548	SLC39A8
ENSG00000109320	4	103422486	103538459	174	10	-0.60087	0.72604	NFKB1
ENSG00000109323	4	103552660	103682151	176	14	1.3748	0.084603	MANBA
ENSG00000109332	4	103715540	103790053	131	7	2.2816	0.011255	UBE2D3
ENSG00000145354	4	103790135	103810399	30	3	2.1581	0.015462	CISD2
ENSG00000164037	4	103806205	103940896	211	8	2.2569	0.012008	SLC9B1
ENSG00000164038	4	103941025	104006986	53	11	1.9447	0.025904	SLC9B2
ENSG00000164039	4	104000592	104021040	37	5	0.43695	0.33107	BDH2
ENSG00000138778	4	104026963	104119566	141	10	1.449	0.073667	CENPE
ENSG00000169836	4	104507188	104640973	263	21	0.58965	0.27771	TACR3
ENSG00000168772	4	105389469	105416058	22	4	4.3681	6.2665e-06	CXXC4
ENSG00000168769	4	106067032	106200973	208	26	1.3597	0.086957	TET2
ENSG00000138777	4	106290234	106395238	295	15	-0.62171	0.73293	PPA2
ENSG00000236699	4	106473777	106629250	279	23	2.0262	0.02137	ARHGEF38
ENSG00000138785	4	106603784	106817143	351	10	2.2138	0.013421	INTS12
ENSG00000138780	4	106629935	106768885	252	9	2.2569	0.012007	GSTCD
ENSG00000168743	4	106815932	106925184	244	23	-0.15173	0.5603	NPNT
ENSG00000145348	4	106962756	107242652	487	18	1.2288	0.10958	TBCK
ENSG00000164022	4	107236701	107270383	61	7	0.99685	0.15942	AIMP1
ENSG00000155011	4	107842959	108204963	611	71	-0.55567	0.71078	DKK2
ENSG00000138801	4	108511433	108641608	271	19	1.0445	0.14813	PAPSS1
ENSG00000164023	4	108745719	108836203	131	27	-0.64508	0.74056	SGMS2
ENSG00000155016	4	108852525	108874613	57	6	-0.80552	0.78974	CYP2U1
ENSG00000138796	4	108910870	108956331	96	6	1.3101	0.095078	HADH
ENSG00000138795	4	108968701	109090112	179	15	0.71462	0.23742	LEF1
ENSG00000109475	4	109541722	109551568	14	4	1.4263	0.076885	RPL34
ENSG00000198856	4	109571740	109588976	39	2	0.69454	0.24367	OSTC
ENSG00000164089	4	109663196	109684210	46	4	-0.501	0.69181	ETNPPL
ENSG00000188517	4	109731877	110223813	1126	64	-0.12431	0.54947	COL25A1
ENSG00000138802	4	110354928	110462052	160	9	-1.6397	0.94947	SEC24B
ENSG00000005059	4	110481361	110609874	246	20	-0.30967	0.62159	CCDC109B
ENSG00000138794	4	110609785	110624739	17	7	-0.27088	0.60676	CASP6
ENSG00000123739	4	110631145	110651233	15	6	-0.73321	0.76828	PLA2G12A
ENSG00000205403	4	110661852	110723335	124	11	1.4062	0.079833	CFI
ENSG00000109534	4	110736666	110745893	14	3	0.52448	0.29997	GAR1
ENSG00000180245	4	110749150	110765760	36	3	0.30047	0.38191	RRH
ENSG00000183423	4	110769358	110793471	37	4	0.0034105	0.49864	LRIT3
ENSG00000138798	4	110834040	110933422	150	10	-0.026629	0.51062	EGF
ENSG00000170522	4	110967002	111120355	352	46	-1.4562	0.92733	ELOVL6
ENSG00000138792	4	111286889	111486441	392	37	0.024335	0.49029	ENPEP
ENSG00000164093	4	111538579	111563279	31	6	0.21489	0.41493	PITX2
ENSG00000174749	4	113066553	113116412	79	10	1.3347	0.090995	C4orf32
ENSG00000138660	4	113152893	113191203	46	8	0.1626	0.43542	AP1AR
ENSG00000145365	4	113195698	113207059	33	2	0.11425	0.45452	TIFA
ENSG00000073331	4	113206665	113363776	308	41	3.2884	0.00050383	ALPK1
ENSG00000178403	4	113434672	113437328	2	1	0.90562	0.18257	NEUROG2
ENSG00000138658	4	113460492	113558151	144	17	1.5015	0.066617	C4orf21
ENSG00000174720	4	113558120	113578748	29	8	0.59786	0.27497	LARP7
ENSG00000145362	4	113739265	114304896	1262	102	0.85756	0.19557	ANK2
ENSG00000145349	4	114372188	114683083	573	43	0.54368	0.29333	CAMK2D
ENSG00000180801	4	114821440	114900883	149	13	0.14748	0.44138	ARSJ
ENSG00000174607	4	115519611	115599380	119	15	0.041839	0.48331	UGT8
ENSG00000138653	4	115748919	116035032	506	26	2.3441	0.0095371	NDST4
ENSG00000270394	4	117220016	117221520	2	1	0.54276	0.29365	MTRNR2L13
ENSG00000164100	4	118954773	119179803	593	21	0.66187	0.25403	NDST3
ENSG00000164099	4	119201193	119274158	140	22	0.15424	0.43871	PRSS12
ENSG00000145388	4	119606523	119636588	59	8	1.193	0.11644	METTL14
ENSG00000150961	4	119643978	119759838	314	15	2.2844	0.011173	SEC24D
ENSG00000172403	4	119809996	119982402	419	42	-1.6597	0.95151	SYNPO2
ENSG00000172399	4	120056939	120108944	119	11	-1.0806	0.86007	MYOZ2
ENSG00000178636	4	120113928	120133799	37	9	-0.86557	0.80664	RP11-455G16.1
ENSG00000145390	4	120133742	120216672	198	18	-0.38921	0.65144	USP53
ENSG00000164096	4	120218207	120225600	16	5	-1.0086	0.84342	C4orf3
ENSG00000145384	4	120238405	120243545	16	4	0.044263	0.48235	FABP2
ENSG00000138735	4	120415550	120550146	311	13	-1.3327	0.90868	PDE5A
ENSG00000164109	4	120976763	120988229	25	5	1.0567	0.14533	MAD2L1
ENSG00000138738	4	121606074	121844025	752	37	0.53377	0.29675	PRDM5
ENSG00000173376	4	121956768	121994176	76	13	1.819	0.034456	NDNF
ENSG00000050730	4	122052563	122148621	236	14	0.41889	0.33765	TNIP3
ENSG00000186867	4	122250467	122302214	217	25	1.2427	0.10699	QRFPR
ENSG00000164111	4	122589110	122618268	101	14	-0.30653	0.6204	ANXA5
ENSG00000164112	4	122680088	122686582	17	4	0.1803	0.42846	TMEM155
ENSG00000226757	4	122685740	122687962	8	3	0.058258	0.47677	AC079341.1
ENSG00000123737	4	122722472	122738176	30	6	-0.84016	0.79959	EXOSC9
ENSG00000145386	4	122737599	122745087	14	4	-0.72618	0.76613	CCNA2
ENSG00000138686	4	122745595	122791652	72	11	-1.0323	0.84903	BBS7
ENSG00000138741	4	122800182	122872909	92	13	-0.70021	0.7581	TRPC3
ENSG00000138688	4	123073488	123283913	251	25	1.0231	0.15313	KIAA1109
ENSG00000164113	4	123300121	123350957	85	12	1.2913	0.098297	ADAD1
ENSG00000109471	4	123372625	123377880	4	2	1.3238	0.092781	IL2
ENSG00000138684	4	123533783	123542224	14	5	-0.32026	0.62561	IL21
ENSG00000181004	4	123653857	123666098	18	4	-0.20775	0.58229	BBS12
ENSG00000138685	4	123747863	123819391	214	31	-0.66833	0.74804	FGF2
ENSG00000170917	4	123809852	123844123	88	14	0.12229	0.45134	NUDT6
ENSG00000145375	4	123844229	124240605	985	23	0.48714	0.31308	SPATA5
ENSG00000164056	4	124317950	124324910	14	4	-0.67331	0.74962	SPRY1
ENSG00000151458	4	125585207	125633887	58	10	-0.16851	0.56691	ANKRD50
ENSG00000196159	4	126237554	126414087	372	30	-0.073263	0.5292	FAT4
ENSG00000164066	4	128544426	128647892	124	13	-0.92331	0.82208	INTU
ENSG00000151475	4	128651533	128695448	51	7	-0.71001	0.76115	SLC25A31
ENSG00000164070	4	128702976	128761888	53	9	-0.65709	0.74444	HSPA4L
ENSG00000142731	4	128802016	128820350	21	4	-0.98579	0.83788	PLK4
ENSG00000164073	4	128838960	128887150	48	6	-1.2048	0.88585	MFSD8
ENSG00000164074	4	128886461	128960866	82	7	-0.84108	0.79985	C4orf29
ENSG00000138709	4	128982423	129144086	275	11	-1.2695	0.89786	LARP1B
ENSG00000164040	4	129190397	129209984	18	5	-2.2839	0.98881	PGRMC2
ENSG00000077684	4	129730779	129796379	52	11	0.45495	0.32457	JADE1
ENSG00000151466	4	129786076	130014764	374	23	-0.85534	0.80382	SCLT1
ENSG00000151470	4	130014472	130037795	64	8	-0.72653	0.76624	C4orf33
ENSG00000248369	4	133356957	133368390	18	5	1.0745	0.1413	RP11-62N21.1
ENSG00000138650	4	134070470	134129356	79	17	0.43546	0.33161	PCDH10
ENSG00000254535	4	135117488	135122903	3	2	1.079	0.14029	PABPC4L
ENSG00000189184	4	138440072	138453648	23	5	0.80147	0.21143	PCDH18
ENSG00000151012	4	139085251	139163503	174	18	-0.084149	0.53353	SLC7A11
ENSG00000151014	4	139936943	139966906	31	8	1.5558	0.059873	CCRN4L
ENSG00000109381	4	139949266	140098372	144	20	0.82445	0.20484	ELF2
ENSG00000137463	4	140187317	140201492	23	4	-0.69063	0.7551	MGARP
ENSG00000109390	4	140188034	140223705	57	5	-1.0289	0.84823	NDUFC1
ENSG00000164134	4	140222609	140341187	175	13	-0.38111	0.64844	NAA15
ENSG00000172007	4	140374386	140397763	45	4	-0.28636	0.6127	RAB33B
ENSG00000145391	4	140417095	140527853	201	38	0.80997	0.20898	SETD7
ENSG00000085871	4	140586922	140661899	174	29	1.7695	0.038402	MGST2
ENSG00000196782	4	140637907	141075338	723	79	1.0638	0.1437	MAML3
ENSG00000153130	4	141178440	141306880	240	31	1.9877	0.023423	SCOC
ENSG00000153132	4	141309609	141349122	68	7	2.0207	0.021657	CLGN
ENSG00000205301	4	141363416	141419531	137	13	2.0473	0.020316	RP11-542P2.1
ENSG00000179387	4	141445312	141474924	33	6	1.9579	0.025123	ELMOD2
ENSG00000109424	4	141480588	141489959	13	2	2.0337	0.02099	UCP1
ENSG00000109436	4	141541919	141677274	257	24	-0.31377	0.62315	TBC1D9
ENSG00000170153	4	141780961	142134031	730	59	0.90854	0.1818	RNF150
ENSG00000109445	4	142142041	142155851	15	3	-0.11976	0.54766	ZNF330
ENSG00000164136	4	142557752	142655140	154	15	-0.12295	0.54893	IL15
ENSG00000109452	4	142944313	143768585	1802	76	-0.46661	0.67961	INPP4B
ENSG00000170185	4	144106070	144144983	68	6	0.55755	0.28858	USP38
ENSG00000109458	4	144257915	144395721	208	25	0.8692	0.19237	GAB1
ENSG00000153147	4	144434616	144478639	65	5	1.097	0.13632	SMARCA5
ENSG00000183090	4	144498455	144621828	154	14	-0.33642	0.63172	FREM3
ENSG00000197465	4	144792020	144826716	51	6	1.3298	0.09179	GYPE
ENSG00000250361	4	144917257	145061844	231	23	-0.45957	0.67709	GYPB
ENSG00000170180	4	145030457	145061904	95	10	-0.40677	0.65791	GYPA
ENSG00000164161	4	145567173	145666423	121	8	2.5483	0.005412	HHIP
ENSG00000164162	4	145888264	146019693	104	16	1.5745	0.05769	ANAPC10
ENSG00000164163	4	146019084	146050331	13	4	2.1586	0.015439	ABCE1
ENSG00000164164	4	146031990	146101313	38	11	1.8361	0.03317	OTUD4
ENSG00000170365	4	146402346	146479231	71	9	1.0569	0.14528	SMAD1
ENSG00000151611	4	146539415	146581187	65	14	1.4386	0.075133	MMAA
ENSG00000237136	4	146601356	146692184	195	30	0.73688	0.2306	C4orf51
ENSG00000151612	4	146678779	146859787	202	30	0.41479	0.33915	ZNF827
ENSG00000164167	4	147096837	147121152	60	3	-0.28785	0.61327	LSM6
ENSG00000250673	4	147145709	147150208	6	3	0.60656	0.27207	RP11-6L6.2
ENSG00000120519	4	147175127	147443123	441	23	-0.56383	0.71357	SLC10A7
ENSG00000151615	4	147560045	147563626	5	1	1.4303	0.076313	POU4F2
ENSG00000137473	4	147627790	147867034	471	18	1.8694	0.030784	TTC29
ENSG00000151617	4	148402069	148466106	90	10	0.9978	0.15919	EDNRA
ENSG00000164168	4	148538534	148593195	34	4	1.4721	0.070501	TMEM184C
ENSG00000164169	4	148558936	148605381	29	3	1.4862	0.068607	PRMT10
ENSG00000071205	4	148653214	148993931	478	34	1.7638	0.038884	ARHGAP10
ENSG00000151623	4	148999913	149365850	704	62	0.69018	0.24504	NR3C2
ENSG00000170390	4	150999426	151178609	413	31	1.6719	0.047272	DCLK2
ENSG00000198589	4	151185594	151936879	1109	34	1.8048	0.035553	LRBA
ENSG00000181541	4	151503077	151505843	3	2	0.66148	0.25415	MAB21L2
ENSG00000145425	4	152020725	152025804	3	2	0.58405	0.27959	RPS3A
ENSG00000109686	4	152023903	152246784	418	22	0.90808	0.18192	SH3D19
ENSG00000189099	4	152198323	152212605	27	6	1.313	0.094591	PRSS48
ENSG00000164142	4	152330368	152584784	425	13	3.8543	5.8026e-05	FAM160A1
ENSG00000059691	4	152591656	152682175	178	9	2.7587	0.0029017	PET112
ENSG00000109670	4	153242410	153457253	327	6	0.58884	0.27799	FBXW7
ENSG00000170006	4	153539784	153601317	122	20	-0.8733	0.80875	TMEM154
ENSG00000169989	4	153690506	153700916	15	4	-0.47746	0.68348	TIGD4
ENSG00000164144	4	153701089	153839615	238	19	-0.238	0.59406	ARFIP1
ENSG00000137460	4	153857504	153900848	65	17	0.35412	0.36162	FHDC1
ENSG00000109654	4	154073494	154260472	346	39	1.121	0.13115	TRIM2
ENSG00000121211	4	154265801	154336270	155	16	1.5765	0.057457	MND1
ENSG00000121210	4	154387498	154557863	319	39	-0.19072	0.57563	KIAA0922
ENSG00000137462	4	154622652	154626851	2	1	1.8211	0.034293	TLR2
ENSG00000145428	4	154631277	154681387	122	11	1.2534	0.10503	RNF175
ENSG00000145423	4	154701744	154710272	7	2	1.0597	0.14465	SFRP2
ENSG00000197410	4	155153399	155412930	578	39	0.05945	0.4763	DCHS2
ENSG00000171566	4	155456158	155471587	39	4	1.2386	0.10775	PLRG1
ENSG00000171564	4	155484108	155492238	13	2	0.10517	0.45812	FGB
ENSG00000171560	4	155504278	155511918	5	2	2.5215	0.005842	FGA
ENSG00000171557	4	155525286	155534119	4	2	0.42109	0.33684	FGG
ENSG00000121207	4	155548097	155674270	165	9	0.22945	0.40926	LRAT
ENSG00000151962	4	155702365	155749965	73	7	-2.0235	0.97849	RBM46
ENSG00000185149	4	156129781	156138230	8	3	-1.1289	0.87053	NPY2R
ENSG00000164114	4	156263810	156298122	91	8	-0.1695	0.5673	MAP9
ENSG00000164116	4	156587863	156653501	146	22	0.37632	0.35334	GUCY1A3
ENSG00000061918	4	156680144	156728743	111	23	-0.54976	0.70876	GUCY1B3
ENSG00000256394	4	156750881	156787425	98	12	1.1098	0.13354	ASIC5
ENSG00000151790	4	156775890	156841558	231	15	0.51165	0.30445	TDO2
ENSG00000256043	4	156845270	156875069	109	19	1.1074	0.13406	CTSO
ENSG00000251283	4	157555646	157563606	18	5	-0.39052	0.65192	RP11-171N4.2
ENSG00000145431	4	157681606	157892546	244	25	1.5767	0.057434	PDGFC
ENSG00000109738	4	157997209	158093242	263	18	0.24944	0.40151	GLRB
ENSG00000120251	4	158125334	158287227	204	21	-2.064	0.98049	GRIA2
ENSG00000164125	4	159045626	159094470	106	8	2.4516	0.0071102	FAM198B
ENSG00000164124	4	159122756	159176563	41	8	0.61076	0.27068	TMEM144
ENSG00000171509	4	159236463	159574524	753	21	1.3427	0.08968	RXFP1
ENSG00000205208	4	159587831	159593407	2	1	-1.2401	0.89254	C4orf46
ENSG00000171503	4	159593277	159630775	25	10	-0.22497	0.589	ETFDH
ENSG00000171497	4	159630286	159644548	14	3	-0.11219	0.54466	PPID
ENSG00000052795	4	159690290	159829201	146	11	-0.23012	0.591	FNIP2
ENSG00000164123	4	159814286	159959912	327	16	-1.1737	0.87974	C4orf45
ENSG00000109756	4	160025330	160281321	368	28	0.73859	0.23008	RAPGEF2
ENSG00000168843	4	162305049	163085187	2127	93	-0.66087	0.74565	FSTL5
ENSG00000145414	4	164031225	164088073	84	12	0.26294	0.3963	NAF1
ENSG00000164128	4	164245113	164265984	44	8	-0.88731	0.81254	NPY1R
ENSG00000164129	4	164265091	164273086	18	3	0.24662	0.4026	NPY5R
ENSG00000198498	4	164415594	164441691	41	4	-0.052845	0.52107	TMA16
ENSG00000145416	4	164445450	165305202	2177	102	2.0553	0.019923	2001-03-01
ENSG00000183439	4	165875598	165898820	40	7	-1.5208	0.93584	TRIM61
ENSG00000250486	4	165878100	165880273	4	2	-0.51269	0.69591	FAM218A
ENSG00000176979	4	165953105	165962896	13	4	-0.7672	0.77852	TRIM60
ENSG00000170088	4	165995574	166129701	374	21	-0.49607	0.69008	TMEM192
ENSG00000109466	4	166128770	166244308	217	18	-0.37392	0.64577	KLHL2
ENSG00000052802	4	166248775	166264312	48	10	-2.4345	0.99254	MSMO1
ENSG00000109472	4	166282346	166419472	454	21	-0.098304	0.53915	CPE
ENSG00000038295	4	166794410	167025047	408	47	1.7448	0.040509	TLL1
ENSG00000196104	4	167654535	168155947	1213	55	1.5201	0.064246	SPOCK3
ENSG00000109511	4	169013666	169108841	176	20	-0.87602	0.80949	ANXA10
ENSG00000137628	4	169137444	169239958	256	16	-1.1135	0.86725	DDX60
ENSG00000181381	4	169277886	169458937	567	45	-0.014597	0.50582	DDX60L
ENSG00000129116	4	169418217	169849608	935	81	-0.46304	0.67833	PALLD
ENSG00000145439	4	169784921	169931426	161	13	0.78895	0.21507	CBR4
ENSG00000154447	4	170015407	170192256	328	22	1.6755	0.046914	SH3RF1
ENSG00000137601	4	170314426	170533780	388	14	0.028659	0.48857	NEK1
ENSG00000109572	4	170533784	170644824	200	18	0.01041	0.49585	CLCN3
ENSG00000056050	4	170650616	170679104	49	8	1.9228	0.027251	C4orf27
ENSG00000198948	4	170907748	170954182	80	13	-0.14703	0.55845	MFAP3L
ENSG00000109576	4	170981373	171012850	64	13	-0.99767	0.84078	AADAT
ENSG00000174473	4	172733405	173962710	2207	88	1.3774	0.084188	GALNTL6
ENSG00000109586	4	174089904	174245118	205	24	-0.14447	0.55743	GALNT7
ENSG00000164104	4	174252846	174256276	3	1	0.15352	0.43899	HMGB2
ENSG00000164105	4	174291120	174298683	5	3	-0.64894	0.74181	SAP30
ENSG00000164106	4	174305852	174327531	29	6	-0.050686	0.52021	SCRG1
ENSG00000164117	4	175157809	175205415	74	14	-0.46258	0.67817	FBXO8
ENSG00000164118	4	175204828	175254531	70	14	-0.33674	0.63184	CEP44
ENSG00000164120	4	175411328	175444305	90	19	-0.28715	0.613	HPGD
ENSG00000145451	4	175558065	175750465	574	47	-0.15103	0.56002	GLRA3
ENSG00000168594	4	175750819	175899331	513	21	-0.4908	0.68822	ADAM29
ENSG00000150625	4	176554085	176923815	840	71	-0.39958	0.65527	GPM6A
ENSG00000150627	4	176986985	177103978	332	16	0.803	0.21099	WDR17
ENSG00000150628	4	177105789	177116822	25	9	-0.77844	0.78184	SPATA4
ENSG00000164122	4	177134824	177198722	181	23	0.42846	0.33416	ASB5
ENSG00000129128	4	177241115	177253396	42	7	0.26091	0.39708	SPCS3
ENSG00000150630	4	177604689	177713881	223	11	-0.4956	0.68991	VEGFC
ENSG00000249008	4	178163693	178169927	19	5	1.36	0.086912	RP11-487E13.1
ENSG00000109674	4	178230990	178284097	121	22	-0.20319	0.58051	NEIL3
ENSG00000038002	4	178351924	178363657	18	6	-1.381	0.91636	AGA
ENSG00000231171	4	178649911	178911904	664	51	-0.76738	0.77857	LINC01098
ENSG00000218336	4	183065140	183724177	1689	173	0.61647	0.26879	TENM3
ENSG00000129187	4	183811213	183839089	103	13	0.30262	0.38109	DCTD
ENSG00000151718	4	184020446	184241930	288	29	1.1347	0.12825	WWC2
ENSG00000168564	4	184365744	184369351	4	2	-1.9491	0.97436	CDKN2AIP
ENSG00000168556	4	184426147	184432249	13	6	0.80238	0.21117	ING2
ENSG00000182552	4	184560788	184580378	46	10	-2.656	0.99605	RWDD4
ENSG00000168538	4	184580420	184634745	146	11	-0.23506	0.59292	TRAPPC11
ENSG00000173320	4	184774584	184944679	350	54	-0.3025	0.61887	STOX2
ENSG00000164303	4	185009859	185142383	297	35	-0.10685	0.54255	ENPP6
ENSG00000168310	4	185308867	185395734	188	44	1.8441	0.032583	IRF2
ENSG00000164305	4	185548850	185570663	39	7	-0.98738	0.83827	CASP3
ENSG00000164306	4	185570767	185616117	131	6	0.027303	0.48911	PRIMPOL
ENSG00000151725	4	185615772	185655287	221	4	-1.9378	0.97368	CENPU
ENSG00000151726	4	185676749	185747972	169	19	0.21327	0.41556	ACSL1
ENSG00000251139	4	185734773	185742443	9	5	1.1685	0.12129	RP11-701P16.2
ENSG00000187821	4	185939995	185941958	6	3	1.3161	0.094075	HELT
ENSG00000151729	4	186064395	186071536	9	4	-0.62035	0.73249	SLC25A4
ENSG00000164323	4	186080819	186130658	111	8	-0.26565	0.60475	KIAA1430
ENSG00000109762	4	186125391	186291339	373	25	-1.4388	0.9249	SNX25
ENSG00000109771	4	186285032	186317053	80	13	0.67365	0.25027	LRP2BP
ENSG00000186352	4	186317175	186321782	11	3	-0.54161	0.70596	ANKRD37
ENSG00000109775	4	186320694	186347139	60	10	0.090953	0.46376	UFSP2
ENSG00000205129	4	186347394	186370980	57	7	-0.27309	0.60761	C4orf47
ENSG00000168491	4	186366336	186392913	47	15	-0.094916	0.53781	CCDC110
ENSG00000249679	4	186392670	186393417	1	1	-0.3844	0.64966	RP11-279O9.4
ENSG00000154553	4	186422851	186456766	35	2	0.96426	0.16746	PDLIM3
ENSG00000154556	4	186506598	186877806	1110	105	-1.4851	0.93124	SORBS2
ENSG00000164342	4	186990306	187009223	48	11	-0.82753	0.79603	TLR3
ENSG00000109794	4	187025573	187093821	162	27	0.47189	0.3185	FAM149A
ENSG00000269302	4	187111913	187112626	3	2	0.38352	0.35067	AC110771.1
ENSG00000145476	4	187112674	187134610	63	9	-0.12444	0.54952	CYP4V2
ENSG00000164344	4	187130133	187179625	128	13	-1.5242	0.93627	KLKB1
ENSG00000088926	4	187187099	187210835	44	11	-2.1291	0.98338	F11
ENSG00000272297	4	187347700	187476464	418	47	-0.57369	0.71691	RP11-215A19.2
ENSG00000168412	4	187454809	187476721	62	13	-2.4568	0.99299	MTNR1A
ENSG00000083857	4	187508937	187647876	274	39	0.55854	0.28824	FAT1
ENSG00000179059	4	188916925	188926204	14	5	-0.29532	0.61613	ZFP42
ENSG00000179046	4	189012427	189030757	102	16	-0.26324	0.60382	TRIML2
ENSG00000184108	4	189060573	189068897	55	10	-0.44586	0.67215	TRIML1
ENSG00000109536	4	190861943	190884359	17	1	-0.088446	0.53524	FRG1
ENSG00000153404	5	140373	190085	136	11	1.1342	0.12835	PLEKHG4B
ENSG00000185028	5	191626	195468	7	2	0.45932	0.323	LRRC14B
ENSG00000164366	5	196986	218330	59	6	0.70179	0.2414	CCDC127
ENSG00000073578	5	218356	256815	190	4	-0.61347	0.73022	SDHA
ENSG00000249915	5	271736	353971	184	15	-0.056214	0.52241	PDCD6
ENSG00000063438	5	304291	438406	327	26	-0.69189	0.7555	AHRR
ENSG00000221990	5	441645	443258	7	2	-0.80043	0.78827	C5orf55
ENSG00000180104	5	443273	472052	84	11	-0.68639	0.75377	EXOC3
ENSG00000188242	5	466239	473213	24	5	-0.47189	0.6815	CTD-2228K2.5
ENSG00000066230	5	473425	524447	176	27	-1.0478	0.85264	SLC9A3
ENSG00000112877	5	612387	667283	146	13	-0.9047	0.81719	CEP72
ENSG00000171368	5	660883	693510	74	11	-0.37602	0.64655	TPPP
ENSG00000188818	5	710471	851101	27	3	0.50561	0.30657	ZDHHC11
ENSG00000206077	5	710475	767067	4	1	0.93966	0.1737	ZDHHC11B
ENSG00000028310	5	850406	892939	74	4	0.64376	0.25987	BRD9
ENSG00000071539	5	892758	919472	49	3	0.73492	0.23119	TRIP13
ENSG00000250173	5	979480	981415	2	1	-0.49788	0.69072	RP11-661C8.3
ENSG00000145506	5	1008944	1039058	57	8	-1.1896	0.88289	NKD2
ENSG00000113504	5	1050499	1112150	108	18	0.48443	0.31404	SLC12A7
ENSG00000174358	5	1201710	1225232	61	16	0.85933	0.19508	SLC6A19
ENSG00000164363	5	1225470	1246304	49	10	-0.039268	0.51566	SLC6A18
ENSG00000164362	5	1253262	1295184	23	11	0.54108	0.29422	TERT
ENSG00000049656	5	1317859	1345214	66	9	-0.22656	0.58962	CLPTM1L
ENSG00000142319	5	1392909	1445545	97	16	0.52623	0.29936	SLC6A3
ENSG00000153395	5	1456595	1524092	162	31	0.64356	0.25993	LPCAT1
ENSG00000171421	5	1798500	1801480	15	3	0.0053299	0.49787	MRPL36
ENSG00000145494	5	1801514	1816719	50	7	0.2791	0.39008	NDUFS6
ENSG00000113430	5	1877541	1887350	34	7	-1.1702	0.87905	IRX4
ENSG00000170561	5	2745959	2752969	2	1	0.8689	0.19245	IRX2
ENSG00000186493	5	2752245	2755508	2	1	0.96199	0.16803	C5orf38
ENSG00000170549	5	3596168	3601517	10	3	2.4068	0.0080472	IRX1
ENSG00000145536	5	5140443	5320417	516	63	-0.45927	0.67698	ADAMTS16
ENSG00000164151	5	5420777	5490347	70	6	0.39789	0.34536	KIAA0947
ENSG00000133398	5	6371994	6378707	14	3	-0.0064898	0.50259	MED10
ENSG00000215218	5	6448736	6495022	114	23	0.52772	0.29885	UBE2QL1
ENSG00000037474	5	6599352	6633404	109	14	1.4814	0.069255	NSUN2
ENSG00000145545	5	6633456	6669675	119	14	0.30872	0.37877	SRD5A1
ENSG00000112941	5	6714718	6757161	158	18	-1.8525	0.96802	PAPD7
ENSG00000078295	5	7396321	7830194	806	64	1.1252	0.13025	ADCY2
ENSG00000215217	5	7830491	7851603	53	7	-0.90585	0.81749	C5orf49
ENSG00000124275	5	7851299	7906138	203	22	0.43958	0.33012	MTRR
ENSG00000124279	5	7859272	7869150	29	8	0.88602	0.1878	FASTKD3
ENSG00000112902	5	9035138	9546187	1228	124	1.923	0.027242	SEMA5A
ENSG00000169777	5	9629109	9712490	170	25	1.1118	0.13311	TAS2R1
ENSG00000150756	5	10226442	10250009	101	18	0.18319	0.42732	FAM173B
ENSG00000150753	5	10250033	10266524	60	3	-1.1833	0.88165	CCT5
ENSG00000164237	5	10275987	10308138	91	12	-1.2888	0.90126	CMBL
ENSG00000145495	5	10353815	10440500	73	5	-0.93035	0.8239	2006-03-01
ENSG00000145491	5	10441636	10472141	43	6	-0.055788	0.52224	ROPN1L
ENSG00000249160	5	10505108	10522196	39	5	-0.64489	0.7405	RP11-1C1.5
ENSG00000164236	5	10564442	10650308	208	21	0.14365	0.44289	ANKRD33B
ENSG00000112977	5	10679342	10761384	222	17	-1.6213	0.94752	DAP
ENSG00000169862	5	10971952	11904155	1971	154	0.68736	0.24593	CTNND2
ENSG00000039139	5	13690440	13944652	698	46	0.88592	0.18783	DNAH5
ENSG00000038382	5	14143811	14532235	758	42	1.0455	0.1479	TRIO
ENSG00000145569	5	14581884	14615116	26	6	0.52205	0.30082	FAM105A
ENSG00000154124	5	14664773	14699820	46	6	0.27019	0.39351	FAM105B
ENSG00000154122	5	14704910	14871887	313	34	-0.4479	0.67289	ANKH
ENSG00000183580	5	15500305	15939900	759	37	-0.9431	0.82718	FBXL7
ENSG00000183654	5	16067248	16180871	135	18	0.41948	0.33743	2011-03-01
ENSG00000173545	5	16451628	16465901	24	5	0.31972	0.37459	ZNF622
ENSG00000154153	5	16473147	16617167	325	35	0.81029	0.20889	FAM134B
ENSG00000145555	5	16665395	16936372	621	84	-0.17706	0.57027	MYO10
ENSG00000176788	5	17065707	17276943	499	62	-0.28991	0.61406	BASP1
ENSG00000145526	5	19473060	20575982	2139	82	-1.3397	0.90982	CDH18
ENSG00000154162	5	21750782	22853731	2064	88	0.51048	0.30486	CDH12
ENSG00000164256	5	23507264	23528706	24	6	-0.90436	0.8171	PRDM9
ENSG00000248874	5	23951457	24178372	657	20	1.1858	0.11785	C5orf17
ENSG00000040731	5	24487209	24645087	455	26	-0.0019082	0.50076	CDH10
ENSG00000113100	5	26880709	27121257	428	33	0.48357	0.31435	CDH9
ENSG00000113361	5	31193857	31329253	206	27	0.34555	0.36484	CDH6
ENSG00000113360	5	31400604	31532303	236	24	1.3738	0.084754	DROSHA
ENSG00000082213	5	31532373	31555165	55	12	2.0417	0.020589	C5orf22
ENSG00000133401	5	31639517	32111037	1187	153	0.87025	0.19208	PDZD2
ENSG00000113384	5	32124810	32174456	94	11	0.30329	0.38083	GOLPH3
ENSG00000150712	5	32227100	32313115	190	13	1.5674	0.05851	MTMR12
ENSG00000056097	5	32354456	32444867	197	19	1.2343	0.10854	ZFR
ENSG00000113387	5	32531739	32604185	113	14	-2.3458	0.99051	SUB1
ENSG00000113389	5	32689176	32791819	204	25	-1.2803	0.89978	NPR3
ENSG00000181495	5	32788945	32791819	2	1	-0.74719	0.77253	AC026703.1
ENSG00000113407	5	33440802	33469644	66	10	0.64431	0.25969	TARS
ENSG00000151388	5	33523640	33892297	820	60	0.65752	0.25542	ADAMTS12
ENSG00000164175	5	33944721	33984835	50	9	-0.61912	0.73208	SLC45A2
ENSG00000242110	5	33986283	34008220	35	5	-0.58777	0.72166	AMACR
ENSG00000273294	5	33987279	34124633	173	18	-0.77715	0.78146	RP11-1084J3.4
ENSG00000082196	5	34019553	34043937	61	6	-0.24439	0.59653	C1QTNF3
ENSG00000039560	5	34656342	34832732	421	52	-1.7856	0.96292	RAI14
ENSG00000205838	5	34838938	34899561	123	23	-1.4321	0.92395	TTC23L
ENSG00000113456	5	34905369	34919094	15	3	-2.3932	0.99165	RAD1
ENSG00000113460	5	34915481	34926101	9	4	-1.7296	0.95815	BRIX1
ENSG00000168724	5	34929698	34959069	43	9	-1.2613	0.8964	DNAJC21
ENSG00000113492	5	34998206	35048198	135	15	-0.0056286	0.50225	AGXT2
ENSG00000113494	5	35048861	35230794	406	32	-0.65054	0.74233	PRLR
ENSG00000152582	5	35617946	35814713	495	30	1.144	0.12631	SPEF2
ENSG00000168685	5	35852797	35879705	59	7	-0.29176	0.61476	IL7R
ENSG00000152611	5	35904397	35938881	82	12	0.3245	0.37278	CAPSL
ENSG00000145626	5	35951112	36001130	99	14	-0.9248	0.82247	UGT3A1
ENSG00000168671	5	36035119	36071460	94	12	-1.4007	0.91935	UGT3A2
ENSG00000164187	5	36098514	36152063	49	9	-0.67479	0.7501	LMBRD2
ENSG00000145604	5	36152091	36184421	82	11	-1.694	0.95486	SKP2
ENSG00000152620	5	36192694	36242381	75	8	-0.77995	0.78229	NADK2
ENSG00000164188	5	36248536	36302216	106	12	-0.43475	0.66813	RANBP3L
ENSG00000079215	5	36606457	36688436	139	32	-1.5233	0.93616	SLC1A3
ENSG00000164190	5	36876861	37066515	184	21	-0.87835	0.81012	NIPBL
ENSG00000197603	5	37106330	37249530	126	11	0.46418	0.32126	C5orf42
ENSG00000113569	5	37288239	37371283	107	10	1.6152	0.053132	NUP155
ENSG00000082068	5	37379314	37753537	644	20	-0.10654	0.54242	WDR70
ENSG00000168621	5	37812779	37839788	63	13	0.57893	0.28132	GDNF
ENSG00000164318	5	38258511	38465123	380	37	-1.2912	0.90169	EGFLAM
ENSG00000113594	5	38475065	38608456	129	14	-1.8365	0.96686	LIFR
ENSG00000145623	5	38845960	38945698	196	32	0.87328	0.19126	OSMR
ENSG00000164327	5	38938021	39074510	217	11	0.43847	0.33052	RICTOR
ENSG00000082074	5	39105338	39274630	317	24	-1.3436	0.91047	FYB
ENSG00000269215	5	39105358	39107350	2	1	-0.19776	0.57838	AC008964.1
ENSG00000113600	5	39284364	39424970	303	28	-1.666	0.95214	C9
ENSG00000153071	5	39371780	39462402	203	24	-0.75222	0.77404	DAB2
ENSG00000171522	5	40679600	40693837	13	4	-0.70037	0.75815	PTGER4
ENSG00000113638	5	40714577	40756077	76	11	-1.1608	0.87714	TTC33
ENSG00000132356	5	40759481	40798476	57	11	-0.65269	0.74302	PRKAA1
ENSG00000145592	5	40825364	40835437	18	6	-0.71941	0.76406	RPL37
ENSG00000132357	5	40841286	40860275	27	6	-0.3661	0.64285	CARD6
ENSG00000112936	5	40909354	40983041	235	24	0.0069757	0.49722	C7
ENSG00000171495	5	40998119	41071444	215	29	1.0148	0.1551	MROH2B
ENSG00000039537	5	41142336	41261540	294	23	1.1528	0.1245	C6
ENSG00000182836	5	41307056	41510730	387	29	-0.47577	0.68288	PLCXD3
ENSG00000083720	5	41730167	41870621	145	10	-1.5573	0.9403	OXCT1
ENSG00000205765	5	41904290	41921738	19	4	-1.7194	0.95723	C5orf51
ENSG00000151876	5	41925356	41941845	15	3	-0.96546	0.83284	FBXO4
ENSG00000112964	5	42423879	42721979	454	32	1.4704	0.07073	GHR
ENSG00000198865	5	42756903	42802462	106	10	0.3542	0.36159	CCDC152
ENSG00000250722	5	42799982	42887494	170	20	0.98819	0.16153	SEPP1
ENSG00000177721	5	43039335	43043272	3	1	-0.15786	0.56272	ANXA2R
ENSG00000172262	5	43065278	43192123	332	22	1.8538	0.031885	ZNF131
ENSG00000177453	5	43192173	43280952	154	27	1.0582	0.14498	NIM1K
ENSG00000112972	5	43289497	43313614	33	2	-1.4145	0.92139	HMGCS1
ENSG00000151882	5	43376747	43412493	37	5	-0.21818	0.58635	CCL28
ENSG00000151881	5	43444354	43483995	75	7	0.086666	0.46547	C5orf28
ENSG00000172244	5	43486803	43515247	41	6	-0.0474	0.5189	C5orf34
ENSG00000172239	5	43526369	43557860	50	5	0.25707	0.39856	PAIP1
ENSG00000112992	5	43602794	43707507	209	10	-0.436	0.66858	NNT
ENSG00000070193	5	44303646	44389808	140	10	-0.45858	0.67673	FGF10
ENSG00000112996	5	44809027	44820530	13	3	0.13607	0.44588	MRPS30
ENSG00000164588	5	45259349	45696253	343	23	1.1986	0.11535	HCN1
ENSG00000170571	5	49692026	49739082	63	6	0.93496	0.17491	EMB
ENSG00000151883	5	49961733	50142356	251	19	1.166	0.12181	PARP8
ENSG00000016082	5	50678921	50690564	12	6	0.79166	0.21428	ISL1
ENSG00000248789	5	51303865	51376821	204	12	0.8607	0.1947	CTD-2203A3.1
ENSG00000213949	5	52083730	52255040	411	52	-0.16749	0.56651	ITGA1
ENSG00000152684	5	52083774	52099880	31	7	-0.66032	0.74548	PELO
ENSG00000164171	5	52285156	52390609	338	23	0.45781	0.32355	ITGA2
ENSG00000164172	5	52391509	52405893	40	7	-0.30755	0.62079	MOCS2
ENSG00000134363	5	52776239	52782964	11	5	0.24712	0.40241	FST
ENSG00000164258	5	52856463	52979168	310	19	0.13764	0.44526	NDUFS4
ENSG00000185305	5	53179775	53606412	1020	72	1.2138	0.11242	ARL15
ENSG00000178996	5	53813589	53842415	91	13	-0.0027883	0.50111	SNX18
ENSG00000249016	5	54252063	54253674	9	1	-0.17053	0.5677	RP11-45H22.3
ENSG00000164283	5	54273692	54318499	106	14	-0.31378	0.62315	ESM1
ENSG00000113088	5	54320081	54330398	14	5	0.7332	0.23172	GZMK
ENSG00000145649	5	54398476	54406080	10	2	1.9796	0.023877	GZMA
ENSG00000164287	5	54408799	54469005	93	10	1.0378	0.14967	CDC20B
ENSG00000164294	5	54455946	54462899	14	3	0.98238	0.16296	GPX8
ENSG00000234602	5	54515442	54523143	15	4	0.12983	0.44835	MCIDAS
ENSG00000152669	5	54526980	54529508	5	2	0.61812	0.26825	CCNO
ENSG00000067248	5	54552073	54603550	75	10	0.63024	0.26427	DHX29
ENSG00000039123	5	54603588	54721409	228	8	0.084765	0.46622	SKIV2L2
ENSG00000067113	5	54720682	54830878	228	11	0.44699	0.32744	PPAP2A
ENSG00000177058	5	54921673	55069022	543	23	0.07939	0.46836	SLC38A9
ENSG00000152670	5	55033845	55112985	181	22	1.4195	0.07787	DDX4
ENSG00000164509	5	55147207	55218678	149	21	-0.14963	0.55947	IL31RA
ENSG00000134352	5	55230923	55290821	70	8	0.52467	0.29991	IL6ST
ENSG00000164512	5	55395507	55529186	316	32	-1.1992	0.88478	ANKRD55
ENSG00000248727	5	55753622	55777773	84	15	1.6246	0.052122	CTC-236F12.4
ENSG00000225940	5	55807394	55902059	314	45	1.9813	0.023777	AC022431.2
ENSG00000095015	5	56111401	56191979	174	16	0.047656	0.481	MAP3K1
ENSG00000155542	5	56205087	56221359	29	4	0.23678	0.40641	SETD9
ENSG00000155545	5	56215429	56267502	134	16	-0.35004	0.63685	MIER3
ENSG00000062194	5	56469775	56560506	131	16	1.1052	0.13454	GPBP1
ENSG00000169067	5	56775846	56778636	4	2	-1.2779	0.89936	ACTBL2
ENSG00000145632	5	57749809	57756087	23	5	0.49492	0.31033	PLK2
ENSG00000175857	5	57787262	57792917	4	2	0.94989	0.17108	GAPT
ENSG00000250127	5	57837394	57854070	23	5	1.0677	0.14283	CTD-2117L12.1
ENSG00000152932	5	57878048	58155213	683	49	0.81668	0.20706	RAB3C
ENSG00000113448	5	58264865	59817947	2875	141	-0.44655	0.6724	PDE4D
ENSG00000035499	5	59892739	59996017	143	17	0.28417	0.38814	DEPDC1B
ENSG00000164181	5	60047618	60140216	187	20	1.8803	0.030034	ELOVL7
ENSG00000049167	5	60169658	60240900	135	14	1.8062	0.035446	ERCC8
ENSG00000164182	5	60240956	60448853	380	17	1.6886	0.045651	NDUFAF2
ENSG00000269267	5	60411538	60411762	1	1	1.7153	0.043146	AC008498.1
ENSG00000188725	5	60453536	60458301	5	3	0.27929	0.39001	SMIM15
ENSG00000130449	5	60628100	60841997	257	18	-0.50574	0.69348	ZSWIM6
ENSG00000178722	5	60933535	61047590	287	23	1.0469	0.14756	C5orf64
ENSG00000068796	5	61601989	61833076	391	17	2.3205	0.010157	KIF2A
ENSG00000086189	5	61683081	61699766	36	6	1.8089	0.035232	DIMT1
ENSG00000086200	5	61699799	61924409	328	17	2.2717	0.011553	IPO11
ENSG00000186105	5	61874562	61877275	1	1	1.4578	0.072447	LRRC70
ENSG00000178394	5	63256183	63258334	1	1	-0.2676	0.60549	HTR1A
ENSG00000164197	5	63461671	63668696	236	18	1.8875	0.029548	RNF180
ENSG00000186479	5	63802084	63908139	161	22	0.34116	0.36649	RGS7BP
ENSG00000145642	5	63986135	64013917	26	4	0.058343	0.47674	FAM159B
ENSG00000153006	5	64013971	64064512	56	5	-0.15143	0.56018	SREK1IP1
ENSG00000153015	5	64064757	64314590	404	17	0.11575	0.45393	CWC27
ENSG00000049192	5	64444563	64777747	512	29	0.11574	0.45393	ADAMTS6
ENSG00000123219	5	64813593	64858998	114	9	0.80378	0.21076	CENPK
ENSG00000113593	5	64859063	64883376	59	7	1.6147	0.053193	PPWD1
ENSG00000113595	5	64885507	64921802	92	8	1.5	0.066813	TRIM23
ENSG00000113597	5	64920543	64962060	100	8	1.0935	0.1371	TRAPPC13
ENSG00000253251	5	64920592	64926718	13	3	1.5042	0.066259	CTC-534A2.2
ENSG00000197860	5	64961755	65018862	74	11	0.8564	0.19589	SGTB
ENSG00000123213	5	65018023	65167553	350	34	0.48933	0.3123	NLN
ENSG00000112851	5	65222303	65378377	123	12	-0.30969	0.6216	ERBB2IP
ENSG00000153914	5	65435799	65479443	48	5	-0.1345	0.55349	SREK1
ENSG00000069020	5	65892176	66465423	1105	64	0.28985	0.38596	MAST4
ENSG00000134061	5	66478103	66492627	20	5	-2.2755	0.98856	CD180
ENSG00000253787	5	67485704	67494235	26	6	0.058324	0.47675	RP11-404L6.2
ENSG00000145675	5	67511548	67597649	175	31	0.4478	0.32715	PIK3R1
ENSG00000145740	5	68389473	68426896	44	4	0.82234	0.20544	SLC30A5
ENSG00000134057	5	68462837	68474072	24	4	1.1398	0.12718	CCNB1
ENSG00000153044	5	68485375	68506184	37	5	1.2894	0.098632	CENPH
ENSG00000134056	5	68513587	68525956	24	4	1.5356	0.062312	MRPS36
ENSG00000134058	5	68530668	68573250	88	9	1.392	0.081956	CDK7
ENSG00000183323	5	68576002	68628636	97	9	0.51045	0.30487	CCDC125
ENSG00000085231	5	68646811	68665840	17	3	-0.62701	0.73467	TAF9
ENSG00000152942	5	68665120	68710628	37	6	-0.93513	0.82514	RAD17
ENSG00000152939	5	68710939	68740157	23	4	-0.34586	0.63528	MARVELD2
ENSG00000197822	5	68788119	68853931	28	5	-0.49088	0.68825	OCLN
ENSG00000249437	5	70264310	70320941	2	1	0.84378	0.1994	NAIP
ENSG00000145734	5	70751442	70863649	138	8	-0.75091	0.77365	BDP1
ENSG00000131844	5	70883115	70954531	108	12	-0.97097	0.83422	MCCC2
ENSG00000164326	5	71014990	71016875	2	1	-0.23732	0.59379	CARTPT
ENSG00000131711	5	71403061	71505395	150	32	1.0917	0.13749	MAP1B
ENSG00000113048	5	71515236	71616473	116	13	0.57615	0.28226	MRPS27
ENSG00000049883	5	71616194	71656052	34	8	0.55086	0.29087	PTCD2
ENSG00000178175	5	71738479	71803554	130	13	1.5222	0.063978	ZNF366
ENSG00000083312	5	72112139	72212560	122	12	0.39755	0.34548	TNPO1
ENSG00000157107	5	72251808	72386349	169	12	0.089081	0.46451	FCHO2
ENSG00000157111	5	72416119	72427644	8	4	-2.0635	0.98047	TMEM171
ENSG00000164325	5	72469022	72470970	4	1	-1.1224	0.86916	TMEM174
ENSG00000251493	5	72740654	72744352	2	1	-0.9514	0.8293	FOXD1
ENSG00000145741	5	72794233	72801460	19	2	-0.27005	0.60644	BTF3
ENSG00000164331	5	72848160	72861511	38	6	0.75244	0.22589	ANKRA2
ENSG00000164338	5	72861268	72877794	34	4	1.193	0.11643	UTP15
ENSG00000268217	5	72894203	72896845	11	4	1.2012	0.11485	AC008387.1
ENSG00000214944	5	72921983	73237818	698	51	-0.46207	0.67799	ARHGEF28
ENSG00000171617	5	73923234	73937249	15	3	-0.47698	0.68331	ENC1
ENSG00000049860	5	73935848	74018472	176	29	-0.98377	0.83739	HEXB
ENSG00000164347	5	74017029	74063196	69	9	0.45742	0.32368	GFM2
ENSG00000164346	5	74062817	74072737	16	4	0.4127	0.33991	NSA2
ENSG00000198780	5	74073399	74162776	150	9	0.78635	0.21583	FAM169A
ENSG00000176928	5	74323289	74326724	6	2	2.2594	0.01193	GCNT4
ENSG00000145700	5	74364100	74532703	358	14	2.9822	0.0014311	ANKRD31
ENSG00000113161	5	74632154	74657929	34	8	1.3952	0.081482	HMGCR
ENSG00000113163	5	74664311	74807963	215	19	2.4467	0.0072088	COL4A3BP
ENSG00000122008	5	74807581	74896969	115	13	2.7198	0.0032665	POLK
ENSG00000189045	5	74907284	74967671	130	15	2.2132	0.013441	ANKDD1B
ENSG00000152359	5	74969949	75013313	112	11	1.8463	0.032424	POC5
ENSG00000122012	5	75378997	75649764	686	59	-1.2015	0.88522	SV2C
ENSG00000145703	5	75699074	76003957	699	67	0.14496	0.44237	IQGAP2
ENSG00000164220	5	75911307	75919259	23	6	-0.037859	0.5151	F2RL2
ENSG00000181104	5	76011868	76031606	23	6	-0.67453	0.75001	F2R
ENSG00000164251	5	76114758	76131140	24	4	0.26166	0.39679	F2RL1
ENSG00000171643	5	76145826	76217475	109	12	-0.66504	0.74699	S100Z
ENSG00000145708	5	76248538	76276983	46	8	-1.1545	0.87585	CRHBP
ENSG00000164252	5	76325076	76361059	58	9	0.46964	0.31931	AGGF1
ENSG00000132846	5	76367897	76383148	29	7	1.302	0.096465	ZBED3
ENSG00000113231	5	76506274	76725632	495	39	0.57638	0.28218	PDE8B
ENSG00000164253	5	76721795	76916436	527	28	1.5002	0.066783	WDR41
ENSG00000171540	5	76924538	76935513	12	3	1.7816	0.037408	OTP
ENSG00000171530	5	76986991	77164604	489	34	1.1979	0.11548	TBCA
ENSG00000132842	5	77296349	77590579	530	18	-1.388	0.91744	AP3B1
ENSG00000085365	5	77656339	77776562	251	13	1.0659	0.14323	SCAMP1
ENSG00000145685	5	77781038	78065844	415	34	1.0789	0.14032	LHFPL2
ENSG00000113273	5	78073032	78281910	484	31	-0.54366	0.70666	ARSB
ENSG00000132837	5	78293438	78531861	485	30	0.83397	0.20215	DMGDH
ENSG00000132840	5	78365540	78385289	40	6	0.13326	0.44699	BHMT2
ENSG00000145692	5	78407602	78428108	42	9	0.35845	0.36	BHMT
ENSG00000152409	5	78532012	78623038	144	11	1.3699	0.085359	JMY
ENSG00000152413	5	78668459	78810040	250	23	1.6708	0.047378	HOMER1
ENSG00000164329	5	78907943	78982471	169	7	2.1739	0.014856	PAPD4
ENSG00000164309	5	78985700	79096063	192	28	0.044201	0.48237	CMYA5
ENSG00000177034	5	79275584	79287082	18	3	0.7975	0.21258	MTX3
ENSG00000113296	5	79287134	79379110	173	13	1.347	0.088984	THBS4
ENSG00000164300	5	79407050	79551898	362	41	0.35643	0.36076	SERINC5
ENSG00000164299	5	79615444	79617661	5	2	1.3647	0.086174	SPZ1
ENSG00000039319	5	79703832	79775169	121	8	-1.5233	0.93616	ZFYVE16
ENSG00000152380	5	79783788	79838382	100	17	-0.17176	0.56819	FAM151B
ENSG00000189127	5	79852574	79866307	24	8	-0.29515	0.61606	ANKRD34B
ENSG00000228716	5	79922047	79950802	98	5	-2.3201	0.98983	DHFR
ENSG00000271043	5	79945819	79946855	3	1	-1.0402	0.85087	MTRNR2L2
ENSG00000113318	5	79950467	80172279	507	19	-0.95248	0.82957	MSH3
ENSG00000113319	5	80256491	80525975	582	61	1.1418	0.12676	RASGRF2
ENSG00000131730	5	80529104	80562216	62	9	0.27166	0.39294	CKMT2
ENSG00000131732	5	80597409	80609116	21	5	0.81354	0.20795	ZCCHC9
ENSG00000172497	5	80625824	80689998	139	24	-0.85218	0.80294	ACOT12
ENSG00000145687	5	80708840	81047616	558	30	-1.3981	0.91896	SSBP2
ENSG00000152348	5	81267844	81572676	343	29	-2.559	0.99475	ATG10
ENSG00000186468	5	81569177	81574396	15	4	-1.1759	0.88019	RPS23
ENSG00000205464	5	81575281	81682796	149	17	-1.739	0.95898	ATP6AP1L
ENSG00000174695	5	82348665	82373682	49	7	-0.71457	0.76256	TMEM167A
ENSG00000152422	5	82373317	82649606	516	21	0.51934	0.30176	XRCC4
ENSG00000038427	5	82767284	82878122	186	34	-0.32984	0.62924	VCAN
ENSG00000145681	5	82933624	83017432	140	23	0.17939	0.42881	HAPLN1
ENSG00000164176	5	83236373	83680611	639	66	-0.22397	0.58861	EDIL3
ENSG00000127184	5	85913721	85916779	5	3	-0.53634	0.70414	COX7C
ENSG00000233828	5	86512423	86534822	17	7	-0.96167	0.83189	AC008394.1
ENSG00000145715	5	86563705	86687748	129	13	0.33162	0.37009	RASA1
ENSG00000134480	5	86687311	86708836	17	4	0.46261	0.32182	CCNH
ENSG00000164180	5	87485450	87565293	103	14	2.0378	0.020787	TMEM161B
ENSG00000081189	5	88013975	88199922	276	22	0.11781	0.45311	MEF2C
ENSG00000153140	5	89688078	89705603	4	2	2.0139	0.022009	CETN3
ENSG00000176055	5	89754020	89770585	11	3	0.71014	0.23881	MBLAC2
ENSG00000113356	5	89767565	89810370	65	12	0.83371	0.20222	POLR3G
ENSG00000176018	5	89811428	89825401	25	4	-0.53617	0.70408	LYSMD3
ENSG00000164199	5	89825161	90460038	1169	62	0.90363	0.1831	GPR98
ENSG00000113369	5	90664541	90679176	11	5	0.69241	0.24434	ARRDC3
ENSG00000175745	5	92919043	92930321	4	1	-0.0050481	0.50201	NR2F1
ENSG00000113391	5	92953775	93447404	529	16	-0.24064	0.59508	FAM172A
ENSG00000248483	5	93070508	93077343	6	2	-0.35885	0.64015	POU5F2
ENSG00000185261	5	93488671	93954309	530	59	0.74742	0.22741	KIAA0825
ENSG00000133302	5	93954052	94075141	210	21	2.2891	0.011035	ANKRD32
ENSG00000175471	5	94039446	94620279	1082	96	2.3074	0.010515	MCTP1
ENSG00000153347	5	94727048	94786158	136	17	0.14327	0.44304	FAM81B
ENSG00000198677	5	94799599	94890711	135	10	1.3412	0.089934	TTC37
ENSG00000164291	5	94890778	94940768	63	8	1.2177	0.11168	ARSK
ENSG00000178015	5	94955782	94957846	1	1	2.2062	0.013684	GPR150
ENSG00000175449	5	94982458	95020477	45	8	0.88931	0.18692	RFESD
ENSG00000145757	5	94987885	95034415	64	10	0.56843	0.28487	SPATA9
ENSG00000164292	5	95049226	95160087	155	25	0.93384	0.17519	RHOBTB3
ENSG00000173221	5	95087023	95158709	124	21	0.67623	0.24945	GLRX
ENSG00000236882	5	95187936	95195837	20	6	0.90052	0.18392	C5orf27
ENSG00000118985	5	95220802	95297775	129	6	0.19928	0.42102	ELL2
ENSG00000175426	5	95726119	95769847	48	6	0.7937	0.21368	PCSK1
ENSG00000153113	5	95860971	96115299	646	60	1.7298	0.041836	CAST
ENSG00000164307	5	96096521	96143803	201	18	1.2961	0.097464	ERAP1
ENSG00000247121	5	96149731	96271513	412	27	-0.2328	0.59204	CTD-2260A17.2
ENSG00000164308	5	96211643	96255420	147	10	0.052975	0.47888	ERAP2
ENSG00000113441	5	96271098	96373219	202	11	-0.052046	0.52075	LNPEP
ENSG00000251606	5	96424779	96519354	159	27	-0.49803	0.69077	CTD-2215E18.1
ENSG00000145721	5	96427574	96478576	54	7	-0.39945	0.65522	LIX1
ENSG00000058729	5	96496571	96518964	52	10	-0.50404	0.69288	RIOK2
ENSG00000174136	5	98104354	98134347	54	10	2.1885	0.014318	RGMB
ENSG00000153922	5	98190908	98262240	85	15	1.75	0.040062	CHD1
ENSG00000174132	5	99871009	99922445	73	7	-1.5494	0.93935	FAM174A
ENSG00000113532	5	100142639	100238970	177	11	0.10407	0.45856	ST8SIA4
ENSG00000173930	5	101569690	101632253	182	23	-0.7771	0.78145	SLCO4C1
ENSG00000268424	5	101569696	101571279	3	1	0.8328	0.20248	AC008948.1
ENSG00000205359	5	101707486	101834720	401	15	-1.5406	0.93829	SLCO6A1
ENSG00000145730	5	102089685	102366809	434	19	1.1814	0.11873	PAM
ENSG00000145723	5	102421704	102455855	80	3	1.5737	0.057783	GIN1
ENSG00000145725	5	102455853	102548500	94	8	1.5887	0.056062	PPIP5K2
ENSG00000181751	5	102594403	102614361	37	3	-0.32154	0.6261	C5orf30
ENSG00000112874	5	102884556	102898494	28	4	-1.7781	0.9623	NUDT12
ENSG00000184349	5	106712590	107006596	534	71	1.5035	0.066353	EFNA5
ENSG00000145743	5	107194736	107717799	983	37	0.71879	0.23613	FBXL17
ENSG00000151422	5	108083523	108532542	1284	42	0.65751	0.25543	FER
ENSG00000198961	5	108670410	108745695	202	12	0.95935	0.16869	PJA2
ENSG00000112893	5	109025067	109205326	499	27	-0.41012	0.65914	MAN2A1
ENSG00000254106	5	109218883	109220452	5	2	0.53653	0.2958	AC011366.3
ENSG00000186952	5	109624934	110074657	866	19	-1.0497	0.85308	TMEM232
ENSG00000164209	5	110073837	110100857	46	9	0.46374	0.32142	SLC25A46
ENSG00000145777	5	110405760	110413722	8	3	0.14943	0.44061	TSLP
ENSG00000134987	5	110427414	110466200	86	10	0.6702	0.25137	WDR36
ENSG00000152495	5	110559351	110830584	532	31	0.28318	0.38852	CAMK4
ENSG00000164211	5	110831731	110848288	13	3	1.2578	0.10423	STARD4
ENSG00000134986	5	110998318	111333161	731	50	0.045544	0.48184	NREP
ENSG00000129595	5	111478138	111755013	658	44	1.5141	0.064997	EPB41L4A
ENSG00000268358	5	111755280	111756310	4	2	1.6757	0.046897	EPB41L4A-AS2
ENSG00000134982	5	112043195	112181936	262	16	0.37313	0.35452	APC
ENSG00000258864	5	112162910	112203279	101	13	0.20278	0.41966	CTC-554D6.1
ENSG00000272869	5	112196885	112228776	103	10	0.40755	0.3418	CTC-487M23.8
ENSG00000153037	5	112196919	112205485	32	7	0.35781	0.36024	SRP19
ENSG00000129625	5	112212084	112258236	137	12	0.37282	0.35464	REEP5
ENSG00000212643	5	112227313	112228791	3	1	0.72919	0.23294	ZRSR1
ENSG00000172795	5	112312399	112356667	92	12	-0.80226	0.7888	DCP2
ENSG00000171444	5	112357796	112824527	1518	51	0.7455	0.22799	MCC
ENSG00000212122	5	112768251	112770728	11	3	1.7808	0.037473	TSSK1B
ENSG00000047188	5	112849380	112930982	267	12	0.72744	0.23348	YTHDC2
ENSG00000080709	5	113696642	113832337	241	33	1.0252	0.15262	KCNN2
ENSG00000152503	5	114460459	114516243	82	10	-0.9567	0.83064	TRIM36
ENSG00000164219	5	114546527	114598569	100	15	0.31364	0.3769	PGGT1B
ENSG00000164221	5	114602885	114632528	41	9	0.31583	0.37607	CCDC112
ENSG00000145780	5	114856608	114880591	22	5	0.64087	0.2608	FEM1C
ENSG00000251201	5	114914339	114961858	72	12	0.26385	0.39595	TMED7-TICAM2
ENSG00000243414	5	114914339	114961876	72	12	0.26385	0.39595	TICAM2
ENSG00000134970	5	114949205	114968689	27	7	0.19176	0.42397	TMED7
ENSG00000129596	5	115140430	115152651	7	4	2.2023	0.013822	CDO1
ENSG00000145782	5	115163893	115177555	11	3	2.1622	0.015302	ATG12
ENSG00000177879	5	115177178	115249778	101	15	1.3769	0.084273	AP3S1
ENSG00000172901	5	115298151	115363316	246	33	-1.4571	0.92746	AQPEP
ENSG00000268714	5	115358088	115394625	138	17	0.38147	0.35143	CTD-2287O16.3
ENSG00000268223	5	115387163	115395815	49	4	-0.16049	0.56375	ARL14EPL
ENSG00000145781	5	115420688	115748459	1215	29	-1.7474	0.95971	COMMD10
ENSG00000092421	5	115779312	115910630	298	49	0.36333	0.35818	SEMA6A
ENSG00000169570	5	118173017	118324240	217	29	-0.26244	0.60351	DTWD2
ENSG00000172869	5	118373467	118584833	242	37	-0.49327	0.68909	DMXL1
ENSG00000145779	5	118604387	118735383	377	28	1.2533	0.10504	TNFAIP8
ENSG00000133835	5	118788138	118972894	388	24	0.28832	0.38655	HSD17B4
ENSG00000164334	5	118965254	118971517	18	3	0.04817	0.48079	FAM170A
ENSG00000184838	5	119799973	120023027	661	48	1.2586	0.10409	PRR16
ENSG00000151304	5	121297656	121411265	145	8	-0.96181	0.83193	SRFBP1
ENSG00000113083	5	121398890	121413980	16	3	-0.78052	0.78246	LOX
ENSG00000164185	5	121465208	121515312	40	9	-0.65485	0.74372	ZNF474
ENSG00000064692	5	121647049	121799914	161	14	-0.19989	0.57922	SNCAIP
ENSG00000205302	5	122110691	122165803	174	18	2.3016	0.010678	SNX2
ENSG00000064652	5	122179134	122365049	516	19	0.73971	0.22974	SNX24
ENSG00000168938	5	122358945	122372436	32	9	-0.60763	0.72828	PPIC
ENSG00000061455	5	122424816	122529960	339	26	-0.47156	0.68138	PRDM6
ENSG00000168944	5	122680579	122759286	177	12	0.84129	0.20009	CEP120
ENSG00000151292	5	122847793	122952739	137	12	-0.29834	0.61728	CSNK1G3
ENSG00000168916	5	123972608	124084500	251	36	-0.13306	0.55293	ZNF608
ENSG00000155324	5	125695824	125832186	268	40	0.98119	0.16325	GRAMD3
ENSG00000164904	5	125877533	125931110	101	14	-0.099406	0.53959	ALDH7A1
ENSG00000164902	5	125935960	125962944	63	6	-1.9455	0.97414	PHAX
ENSG00000196900	5	125967414	125971979	13	2	-1.186	0.8822	C5orf48
ENSG00000113368	5	126112315	126172712	152	20	-0.20098	0.57964	LMNB1
ENSG00000173926	5	126203406	126366500	343	6	-0.99678	0.84056	2003-03-01
ENSG00000164241	5	126378250	126409184	66	6	0.30974	0.37838	C5orf63
ENSG00000145794	5	126626523	126801429	460	26	-0.38268	0.64902	MEGF10
ENSG00000164244	5	126853301	126890781	71	6	-0.68214	0.75243	PRRC1
ENSG00000205279	5	126984736	126994322	13	5	-2.1439	0.98398	CTXN3
ENSG00000064651	5	127419458	127525380	133	11	-1.868	0.96912	SLC12A2
ENSG00000138829	5	127593601	127994878	1011	34	1.0219	0.15342	FBN2
ENSG00000113396	5	127873706	128369335	1634	46	-0.10646	0.54239	SLC27A6
ENSG00000066583	5	128430444	128449721	51	9	-0.70661	0.7601	ISOC1
ENSG00000145808	5	128795958	129074376	617	28	-0.2134	0.58449	ADAMTS19
ENSG00000186367	5	129083772	129102425	53	8	-0.58316	0.72011	KIAA1024L
ENSG00000198108	5	129240165	129522327	412	17	0.41355	0.3396	CHSY3
ENSG00000169567	5	130494720	130507428	38	3	1.7285	0.041953	HINT1
ENSG00000186687	5	130506503	130541119	55	5	-0.23651	0.59348	LYRM7
ENSG00000158985	5	130581186	130734140	140	11	2.6368	0.0041846	CDC42SE2
ENSG00000158987	5	130759614	130970929	256	9	3.182	0.00073118	RAPGEF6
ENSG00000273217	5	130761584	131132676	425	13	3.2965	0.0004895	CTC-432M15.3
ENSG00000217128	5	130977407	131132710	166	10	3.1533	0.00080712	FNIP1
ENSG00000164398	5	131142683	131347936	247	14	3.3987	0.00033854	ACSL6
ENSG00000164399	5	131396222	131398897	2	1	3.1482	0.00082137	IL3
ENSG00000164400	5	131409483	131411859	3	2	1.4441	0.074354	CSF2
ENSG00000072682	5	131527531	131631008	197	17	-0.14628	0.55815	P4HA2
ENSG00000131435	5	131593364	131609147	36	6	-1.4843	0.93114	PDLIM4
ENSG00000197208	5	131630136	131679899	93	7	-1.2591	0.896	SLC22A4
ENSG00000197375	5	131705444	131731306	64	7	-0.29152	0.61467	SLC22A5
ENSG00000197536	5	131746328	131811736	151	15	-0.36168	0.64121	C5orf56
ENSG00000125347	5	131817301	131826490	28	2	-1.0643	0.8564	IRF1
ENSG00000113525	5	131877136	131892530	8	1	0.46445	0.32116	IL5
ENSG00000113522	5	131891711	131980313	78	3	-1.8752	0.96962	RAD50
ENSG00000169194	5	131991955	131996802	4	1	-1.6543	0.95097	IL13
ENSG00000113520	5	132009678	132018368	15	2	1.5056	0.066079	IL4
ENSG00000131437	5	132028320	132073330	61	3	1.0417	0.14877	KIF3A
ENSG00000205089	5	132083137	132089856	4	1	-0.42288	0.66381	CCNI2
ENSG00000164402	5	132086509	132142933	54	3	-0.38434	0.64964	2008-09-01
ENSG00000198944	5	132149033	132152488	4	1	-1.8886	0.97053	SOWAHA
ENSG00000164403	5	132157833	132166590	7	2	-0.076201	0.53037	SHROOM1
ENSG00000164404	5	132196873	132202576	10	3	-0.5262	0.70063	GDF9
ENSG00000164405	5	132202252	132203723	2	1	0.022673	0.49096	UQCRQ
ENSG00000164406	5	132208014	132210738	6	2	0.40276	0.34356	LEAP2
ENSG00000072364	5	132211071	132299326	147	9	0.069925	0.47213	AFF4
ENSG00000155329	5	132332677	132362296	65	4	2.1136	0.017273	ZCCHC10
ENSG00000170606	5	132387654	132442141	73	10	1.1223	0.13086	HSPA4
ENSG00000053108	5	132532147	132948255	851	100	0.47609	0.31701	FSTL4
ENSG00000113583	5	133291201	133304478	8	2	-0.057634	0.52298	C5orf15
ENSG00000213585	5	133307606	133340824	59	10	-0.13772	0.55477	VDAC1
ENSG00000081059	5	133450402	133487556	59	9	-0.5037	0.69277	TCF7
ENSG00000113558	5	133484633	133512729	30	6	-0.45536	0.67557	SKP1
ENSG00000272772	5	133502861	133561762	126	8	1.3267	0.092299	CTD-2410N18.5
ENSG00000113575	5	133530025	133561833	82	5	1.5251	0.06362	PPP2CA
ENSG00000006837	5	133541305	133706738	221	10	0.48493	0.31386	CDKL3
ENSG00000119048	5	133706870	133727683	19	3	-2.2072	0.98635	UBE2B
ENSG00000237190	5	133737778	133747589	7	3	0.75037	0.22652	CDKN2AIPNL
ENSG00000043143	5	133860003	133918918	109	21	-0.14703	0.55844	JADE2
ENSG00000152700	5	133936834	133984961	31	11	-1.4485	0.92626	SAR1B
ENSG00000113615	5	133984479	134063513	62	16	-2.8093	0.99752	SEC24A
ENSG00000164615	5	134074191	134087847	8	4	-0.70733	0.76032	CAMLG
ENSG00000145833	5	134094469	134190823	77	17	-2.2097	0.98644	DDX46
ENSG00000181904	5	134181370	134195427	11	5	-1.8653	0.96893	C5orf24
ENSG00000113621	5	134209493	134237215	19	5	-1.0209	0.84635	TXNDC15
ENSG00000132570	5	134240596	134343649	95	17	-1.7916	0.9634	PCBD2
ENSG00000152705	5	134303596	134347392	36	11	-0.3964	0.65409	CATSPER3
ENSG00000069011	5	134363425	134370503	17	3	0.90301	0.18326	PITX1
ENSG00000224186	5	134368970	134691744	513	71	-0.33117	0.62974	C5orf66
ENSG00000113648	5	134669590	134735604	61	7	-0.30395	0.61942	H2AFY
ENSG00000251380	5	134779905	134783038	11	4	1.2678	0.10243	C5orf20
ENSG00000255833	5	134779908	134788089	23	6	1.5414	0.061607	TIFAB
ENSG00000181965	5	134869991	134871639	1	1	0.44588	0.32784	NEUROG1
ENSG00000145824	5	134906373	134914969	10	3	0.62154	0.26712	CXCL14
ENSG00000145832	5	135170338	135224326	162	20	-0.12545	0.54992	SLC25A48
ENSG00000145839	5	135227935	135231516	3	1	1.1544	0.12416	IL9
ENSG00000145826	5	135257968	135290723	107	14	1.518	0.064504	LECT2
ENSG00000120708	5	135364584	135399507	75	7	0.93128	0.17586	TGFBI
ENSG00000113658	5	135468534	135524435	119	4	1.4418	0.07468	SMAD5
ENSG00000069018	5	135548999	135732730	335	21	-0.36965	0.64418	TRPC7
ENSG00000152377	5	136310987	136934068	1323	81	1.0472	0.1475	SPOCK1
ENSG00000146021	5	136953189	137071779	192	18	-0.82997	0.79672	KLHL3
ENSG00000177733	5	137087075	137090039	1	1	-0.77744	0.78155	HNRNPA0
ENSG00000120729	5	137203480	137223540	14	6	-0.20066	0.57952	MYOT
ENSG00000078795	5	137223657	137278436	71	11	-1.8967	0.97107	PKD2L2
ENSG00000031003	5	137273649	137387650	187	13	-1.2812	0.89994	FAM13B
ENSG00000061492	5	137419581	137428054	9	3	-1.18	0.881	WNT8A
ENSG00000112981	5	137450866	137475132	31	7	1.121	0.13113	NME5
ENSG00000112983	5	137475455	137514675	41	8	1.0604	0.14447	BRD8
ENSG00000112984	5	137514408	137523404	8	4	1.4293	0.07646	KIF20A
ENSG00000094880	5	137523339	137549032	26	6	1.3389	0.0903	CDC23
ENSG00000146013	5	137588068	137610360	31	10	0.47282	0.31817	GFRA3
ENSG00000158402	5	137620954	137674044	99	11	-0.5081	0.69431	CDC25C
ENSG00000120709	5	137667624	137685416	30	8	0.24484	0.40329	FAM53C
ENSG00000120733	5	137688285	137772717	165	20	-0.085063	0.53389	KDM3B
ENSG00000132563	5	137774706	137782658	18	4	-0.12534	0.54987	REEP2
ENSG00000120738	5	137801179	137805004	4	2	0.060138	0.47602	EGR1
ENSG00000120705	5	137841784	137878989	38	10	-1.5642	0.94112	ETF1
ENSG00000113013	5	137890571	137911133	23	4	-1.1131	0.86716	HSPA9
ENSG00000044115	5	137946656	138270723	412	15	1.0958	0.13659	CTNNA1
ENSG00000146006	5	138204612	138211057	5	1	1.1209	0.13117	LRRTM2
ENSG00000120725	5	138282409	138629246	365	18	0.75103	0.22632	SIL1
ENSG00000015479	5	138609441	138667360	37	5	-0.055999	0.52233	MATR3
ENSG00000120727	5	138677276	138705406	23	6	-0.46418	0.67874	PAIP2
ENSG00000170482	5	138702885	138720242	13	3	-0.83205	0.79731	SLC23A1
ENSG00000170476	5	138723169	138725770	1	1	-0.60787	0.72836	MZB1
ENSG00000228672	5	138727635	138730885	3	1	-1.9711	0.97564	PROB1
ENSG00000170469	5	138732252	138739777	6	2	-1.2925	0.9019	SPATA24
ENSG00000170464	5	138744279	138780180	29	4	-1.5149	0.9351	DNAJC18
ENSG00000249751	5	138784245	138842328	8	5	0.48984	0.31212	ECSCR
ENSG00000269071	5	138852108	138852506	1	1	0.15976	0.43653	AC138517.1
ENSG00000184584	5	138855119	138862520	4	1	-0.24901	0.59832	TMEM173
ENSG00000131508	5	138906016	139008018	149	12	-0.97275	0.83466	UBE2D2
ENSG00000171604	5	139026884	139063467	42	6	3.2601	0.00055688	CXXC5
ENSG00000146005	5	139175406	139224051	58	6	-0.10673	0.5425	PSD2
ENSG00000158458	5	139226364	139422884	274	27	-0.22412	0.58867	NRG2
ENSG00000185129	5	139487362	139496321	1	1	2.5427	0.0055001	PURA
ENSG00000120306	5	139554227	139661637	166	9	-0.36752	0.64338	CYSTM1
ENSG00000113068	5	139624624	139682706	77	6	-0.3047	0.6197	PFDN1
ENSG00000113070	5	139712428	139726216	23	7	-0.74546	0.772	HBEGF
ENSG00000113073	5	139739787	139754728	13	5	0.38661	0.34952	SLC4A9
ENSG00000131503	5	139781399	139929163	85	14	0.87029	0.19207	ANKHD1
ENSG00000254996	5	139781493	139929154	85	14	0.87029	0.19207	ANKHD1-EIF4EBP3
ENSG00000213523	5	139916925	139937895	18	5	0.46683	0.32031	SRA1
ENSG00000243056	5	139927251	139929163	2	1	1.2351	0.10839	EIF4EBP3
ENSG00000113108	5	139937853	139973337	23	6	1.6454	0.049945	APBB3
ENSG00000176087	5	139944041	139948688	3	2	1.7156	0.043115	SLC35A4
ENSG00000170458	5	140011313	140013286	3	1	0.51174	0.30442	CD14
ENSG00000131495	5	140018325	140027370	11	3	0.74453	0.22828	NDUFA2
ENSG00000113119	5	140019012	140024993	6	2	1.0844	0.1391	TMCO6
ENSG00000113141	5	140026643	140042064	12	3	0.58071	0.28072	IK
ENSG00000120314	5	140044261	140053709	12	3	0.49025	0.31198	WDR55
ENSG00000256453	5	140050379	140053171	1	1	0.48993	0.31209	DND1
ENSG00000170445	5	140052758	140071609	21	5	0.65306	0.25686	HARS
ENSG00000112855	5	140071011	140078889	7	2	0.93011	0.17616	HARS2
ENSG00000146007	5	140078265	140086248	9	2	0.6349	0.26275	ZMAT2
ENSG00000204970	5	140165876	140391929	317	17	0.93663	0.17447	PCDHA1
ENSG00000204969	5	140174444	140391929	305	18	0.96782	0.16657	PCDHA2
ENSG00000255408	5	140180783	140391929	298	17	0.9357	0.17472	PCDHA3
ENSG00000204967	5	140186659	140391929	280	17	0.95977	0.16859	PCDHA4
ENSG00000204965	5	140201222	140391929	263	15	0.95312	0.17026	PCDHA5
ENSG00000081842	5	140207563	140391929	260	15	0.96695	0.16678	PCDHA6
ENSG00000204963	5	140213969	140391929	251	19	1.049	0.14708	PCDHA7
ENSG00000204962	5	140220907	140391929	247	19	1.0208	0.15368	PCDHA8
ENSG00000204961	5	140227048	140391929	245	18	1.0318	0.15109	PCDHA9
ENSG00000250120	5	140235595	140391929	241	18	1.048	0.14733	PCDHA10
ENSG00000249034	5	140240341	140243224	7	4	-0.38899	0.65136	AC005609.1
ENSG00000249158	5	140248689	140391929	223	17	1.1025	0.13512	PCDHA11
ENSG00000251664	5	140255058	140391929	214	16	1.1185	0.13169	PCDHA12
ENSG00000239389	5	140261793	140391929	211	16	1.1341	0.12837	PCDHA13
ENSG00000248383	5	140306302	140391929	152	12	1.3066	0.095672	PCDHAC1
ENSG00000243232	5	140345820	140391936	35	10	1.0747	0.14125	PCDHAC2
ENSG00000112852	5	140474227	140476962	2	1	-0.1114	0.54435	PCDHB2
ENSG00000113205	5	140480234	140483406	5	2	-0.91321	0.81943	PCDHB3
ENSG00000081818	5	140501581	140505201	5	2	1.5337	0.06255	PCDHB4
ENSG00000113209	5	140514800	140517703	4	2	-0.10486	0.54176	PCDHB5
ENSG00000113211	5	140529683	140532868	8	4	3.9969	3.2082e-05	PCDHB6
ENSG00000255622	5	140535577	140538639	5	3	3.135	0.00085919	PCDHB17
ENSG00000113212	5	140552243	140555957	7	3	3.4997	0.00023291	PCDHB7
ENSG00000120322	5	140557371	140560081	2	1	3.2532	0.00057058	PCDHB8
ENSG00000196963	5	140560980	140565793	14	4	3.7747	8.009e-05	PCDHB16
ENSG00000120324	5	140571942	140575215	4	2	3.2779	0.00052284	PCDHB10
ENSG00000197479	5	140579183	140582618	3	2	3.0698	0.0010711	PCDHB11
ENSG00000120328	5	140588269	140591696	5	2	1.8876	0.029538	PCDHB12
ENSG00000187372	5	140593509	140596993	6	2	2.8971	0.0018829	PCDHB13
ENSG00000120327	5	140602931	140605858	4	2	2.4886	0.0064126	PCDHB14
ENSG00000113248	5	140625147	140627799	5	3	3.5888	0.00016611	PCDHB15
ENSG00000120329	5	140682196	140683612	2	1	0.82287	0.20529	SLC25A2
ENSG00000178913	5	140698057	140700330	4	2	1.4094	0.079357	TAF7
ENSG00000204956	5	140710252	140892546	327	26	0.51092	0.30471	PCDHGA1
ENSG00000081853	5	140718539	140892546	317	25	0.45728	0.32374	PCDHGA2
ENSG00000254245	5	140723601	140892546	309	24	0.44308	0.32886	PCDHGA3
ENSG00000254221	5	140729828	140892546	303	24	0.46755	0.32005	PCDHGB1
ENSG00000262576	5	140734768	140892546	294	25	0.48208	0.31487	PCDHGA4
ENSG00000253910	5	140739703	140892546	286	25	0.47904	0.31595	PCDHGB2
ENSG00000253485	5	140743898	140892546	282	25	0.50175	0.30792	PCDHGA5
ENSG00000262209	5	140749831	140892546	275	24	0.53238	0.29723	PCDHGB3
ENSG00000253731	5	140753651	140892546	272	24	0.51738	0.30245	PCDHGA6
ENSG00000253537	5	140762467	140892546	252	21	0.45904	0.3231	PCDHGA7
ENSG00000253953	5	140767452	140892546	240	29	0.47025	0.31909	PCDHGB4
ENSG00000253767	5	140772381	140892546	234	28	0.49103	0.3117	PCDHGA8
ENSG00000261934	5	140782520	140892546	219	27	0.5473	0.29209	PCDHGA9
ENSG00000253305	5	140787770	140892546	210	27	0.56259	0.28686	PCDHGB6
ENSG00000253846	5	140792743	140892546	205	26	0.55332	0.29002	PCDHGA10
ENSG00000254122	5	140797427	140892546	203	26	0.54707	0.29217	PCDHGB7
ENSG00000253873	5	140800762	140891835	199	26	0.55007	0.29114	PCDHGA11
ENSG00000253159	5	140810185	140892546	183	25	0.58381	0.27968	PCDHGA12
ENSG00000240184	5	140855580	140892542	67	14	0.85073	0.19746	PCDHGC3
ENSG00000242419	5	140864741	140892546	51	12	0.94247	0.17298	PCDHGC4
ENSG00000240764	5	140868808	140892546	48	11	0.9352	0.17484	PCDHGC5
ENSG00000131504	5	140894583	140998622	130	19	0.51242	0.30418	DIAPH1
ENSG00000171720	5	141000443	141016437	24	8	0.55867	0.28819	HDAC3
ENSG00000164620	5	141016517	141020644	10	5	0.75873	0.22401	RELL2
ENSG00000197948	5	141018869	141030986	34	10	1.4109	0.07914	FCHSD1
ENSG00000120318	5	141032968	141061788	67	17	-1.2918	0.90179	ARAP3
ENSG00000156453	5	141232938	141258811	24	9	0.056999	0.47727	PCDH1
ENSG00000081791	5	141303373	141321612	33	4	-0.85939	0.80494	KIAA0141
ENSG00000113555	5	141323150	141349304	35	8	0.38671	0.34949	PCDH12
ENSG00000013561	5	141337893	141369856	67	8	0.82078	0.20589	RNF14
ENSG00000113552	5	141371314	141392606	64	4	0.58576	0.27902	GNPDA1
ENSG00000131507	5	141488070	141534005	143	11	-0.4008	0.65572	NDFIP1
ENSG00000187678	5	141689992	141706020	19	5	-0.64625	0.74094	SPRY4
ENSG00000113578	5	141971743	142077617	218	31	1.4768	0.069866	FGF1
ENSG00000145819	5	142149949	142608576	801	62	2.4804	0.0065616	ARHGAP26
ENSG00000113580	5	142657496	142815077	170	20	-1.0378	0.85032	NR3C1
ENSG00000158497	5	143191726	143200284	14	6	-2.1007	0.98217	HMHB1
ENSG00000145817	5	143537723	143550278	31	6	1.328	0.092093	YIPF5
ENSG00000183775	5	143550396	143865249	433	17	1.9681	0.024531	KCTD16
ENSG00000186314	5	144851362	145214932	716	28	1.2238	0.11051	PRELID2
ENSG00000204928	5	145239296	145252531	12	3	-0.13324	0.553	GRXCR2
ENSG00000156463	5	145316142	145461354	248	10	0.63066	0.26413	SH3RF2
ENSG00000173261	5	145463949	145483932	39	2	2.1323	0.016491	PLAC8L1
ENSG00000133706	5	145492601	145562223	216	5	2.2385	0.012595	LARS
ENSG00000091009	5	145583113	145718814	204	13	1.5946	0.055399	RBM27
ENSG00000113649	5	145826874	145891524	100	12	0.20907	0.4172	TCERG1
ENSG00000173250	5	145892666	145895753	2	1	0.9445	0.17246	GPR151
ENSG00000156475	5	145967936	146464347	847	52	2.3416	0.0096014	PPP2R2B
ENSG00000169302	5	146614526	146767415	494	40	1.303	0.09628	STK32A
ENSG00000113657	5	146770374	146889619	98	20	-0.055415	0.5221	DPYSL3
ENSG00000176049	5	146967990	147162338	363	20	0.57354	0.28314	JAKMIP2
ENSG00000164266	5	147204131	147211349	7	2	-1.4444	0.92568	SPINK1
ENSG00000164265	5	147250245	147261754	40	5	-0.10933	0.54353	SCGB3A2
ENSG00000178776	5	147260289	147286101	70	9	0.1669	0.43373	C5orf46
ENSG00000133710	5	147405246	147516852	375	15	-0.51847	0.69793	SPINK5
ENSG00000196800	5	147549296	147554961	7	2	-1.3321	0.90859	SPINK14
ENSG00000178172	5	147582357	147594700	8	2	-1.0211	0.84639	SPINK6
ENSG00000214510	5	147647743	147665817	8	3	-0.23622	0.59337	SPINK13
ENSG00000145879	5	147691982	147695485	8	1	0.14025	0.44423	SPINK7
ENSG00000268126	5	147698550	147701891	1	1	0.3792	0.35227	AC091948.1
ENSG00000204909	5	147700766	147719412	23	2	0.38801	0.349	SPINK9
ENSG00000145868	5	147763498	147822399	48	4	0.088153	0.46488	FBXO38
ENSG00000164270	5	147830595	148056798	395	27	0.11101	0.4558	HTR4
ENSG00000169252	5	148206156	148208196	3	1	0.56096	0.28741	ADRB2
ENSG00000169247	5	148303202	148442726	322	27	1.0698	0.14236	SH3TC2
ENSG00000173210	5	148521046	148640105	238	19	0.46591	0.32064	ABLIM3
ENSG00000157510	5	148651434	148721365	115	24	0.75879	0.22399	AFAP1L1
ENSG00000164284	5	148724993	148734146	13	5	-1.4369	0.92462	GRPEL2
ENSG00000145882	5	148737570	148749216	12	4	-1.0341	0.84947	PCYOX1L
ENSG00000127743	5	148750887	148783765	72	9	-0.21626	0.58561	IL17B
ENSG00000113712	5	148871760	148931007	73	12	-0.24463	0.59663	CSNK1A1
ENSG00000183111	5	148931510	149014531	206	20	0.8684	0.19259	ARHGEF37
ENSG00000155846	5	149109861	149234585	319	35	0.74743	0.2274	PPARGC1B
ENSG00000132915	5	149237519	149324356	138	18	-1.0465	0.85234	PDE6A
ENSG00000155850	5	149340300	149373018	33	5	2.2366	0.012656	SLC26A2
ENSG00000164296	5	149372681	149380730	10	3	2.7548	0.002936	TIGD6
ENSG00000113716	5	149379884	149432386	99	7	2.567	0.0051285	HMGXB3
ENSG00000182578	5	149432854	149492935	113	24	1.0951	0.13673	CSF1R
ENSG00000113721	5	149493400	149535435	91	17	-0.32081	0.62582	PDGFRB
ENSG00000113722	5	149546358	149564120	20	4	-0.44287	0.67107	CDX1
ENSG00000011083	5	149569520	149602351	95	14	-1.2216	0.88907	SLC6A7
ENSG00000070808	5	149599054	149669854	96	17	1.2785	0.10054	CAMK2A
ENSG00000183876	5	149675906	149718870	79	11	1.1595	0.12313	ARSI
ENSG00000070814	5	149737202	149779871	51	8	0.091772	0.46344	TCOF1
ENSG00000019582	5	149781200	149792492	15	5	1.07	0.14231	CD74
ENSG00000164587	5	149822753	149829319	21	3	2.4254	0.0076465	RPS14
ENSG00000070614	5	149865381	149937773	120	14	3.0187	0.0012694	NDST1
ENSG00000171992	5	149980642	150038782	82	10	-0.19055	0.57556	SYNPO
ENSG00000164591	5	150040436	150058927	36	2	-0.39758	0.65453	MYOZ3
ENSG00000086589	5	150070356	150080669	4	2	-1.0176	0.84557	RBM22
ENSG00000132912	5	150088002	150138671	63	3	-0.01606	0.50641	DCTN4
ENSG00000256235	5	150157508	150176296	51	5	-0.70297	0.75896	SMIM3
ENSG00000269636	5	150157867	150176297	50	5	-0.71455	0.76255	AC010441.1
ENSG00000237693	5	150226085	150280298	161	6	-0.60509	0.72744	IRGM
ENSG00000145908	5	150273954	150284545	23	2	0.2872	0.38698	ZNF300
ENSG00000211445	5	150400124	150408554	28	5	1.0185	0.15422	GPX3
ENSG00000145901	5	150409506	150473138	191	29	0.4608	0.32247	TNIP1
ENSG00000197043	5	150480273	150537443	161	31	1.6218	0.052418	ANXA6
ENSG00000198624	5	150560613	150603706	118	24	1.6655	0.047904	CCDC69
ENSG00000196743	5	150591711	150650001	144	22	0.66989	0.25146	GM2A
ENSG00000186334	5	150656323	150683327	85	10	0.36896	0.35608	SLC36A3
ENSG00000186335	5	150694539	150727151	81	10	0.12953	0.44847	SLC36A2
ENSG00000123643	5	150816607	150871942	129	16	1.0391	0.14937	SLC36A1
ENSG00000086570	5	150883654	150948505	119	19	1.273	0.10151	FAT2
ENSG00000113140	5	151040657	151066726	36	7	-0.17275	0.56858	SPARC
ENSG00000177556	5	151121877	151152093	47	6	-0.33768	0.6322	ATOX1
ENSG00000145907	5	151150606	151192346	66	9	-0.042305	0.51687	G3BP1
ENSG00000145888	5	151202074	151304403	161	9	0.64672	0.25891	GLRA1
ENSG00000132911	5	151771093	151812929	133	6	-0.043097	0.51719	NMUR2
ENSG00000155511	5	152869175	153193429	1007	54	0.82276	0.20532	GRIA1
ENSG00000055147	5	153369688	153418496	97	6	2.9967	0.0013645	FAM114A2
ENSG00000037749	5	153418466	153600038	396	29	3.1808	0.00073425	MFAP3
ENSG00000164574	5	153570290	153800544	637	42	0.45579	0.32427	GALNT10
ENSG00000164576	5	153825517	153840614	20	10	0.057797	0.47695	SAP30L
ENSG00000113196	5	153854532	153857824	8	5	0.34906	0.36352	HAND1
ENSG00000155506	5	154092462	154197167	143	18	0.96696	0.16678	LARP1
ENSG00000170271	5	154198051	154238812	46	9	0.45366	0.32504	FAXDC2
ENSG00000155508	5	154237113	154256353	21	3	0.17225	0.43162	CNOT8
ENSG00000082516	5	154266976	154317769	103	11	0.59667	0.27536	GEMIN5
ENSG00000082515	5	154320630	154348971	57	8	0.34431	0.36531	MRPL22
ENSG00000226650	5	154393260	154397685	2	1	0.47199	0.31847	KIF4B
ENSG00000170624	5	155297354	156194799	1934	85	-0.16089	0.56391	SGCD
ENSG00000145850	5	156346293	156390266	61	8	-0.33446	0.63098	TIMD4
ENSG00000113249	5	156456424	156486130	81	11	-0.21597	0.58549	HAVCR1
ENSG00000135077	5	156512843	156569880	131	13	0.76984	0.2207	HAVCR2
ENSG00000155868	5	156564423	156586030	58	7	-0.15729	0.56249	MED7
ENSG00000113263	5	156569944	156682201	268	30	-0.86369	0.80612	ITK
ENSG00000170613	5	156588857	156593275	6	2	0.32195	0.37374	FAM71B
ENSG00000055163	5	156693089	156822606	320	16	-0.38171	0.64866	CYFIP2
ENSG00000172568	5	156768608	156772729	10	3	-0.7269	0.76636	FNDC9
ENSG00000135074	5	156822542	157002783	481	32	0.33165	0.37008	ADAM19
ENSG00000172548	5	156887027	156901725	38	7	0.6044	0.27279	NIPAL4
ENSG00000039600	5	157052687	157098488	97	14	-0.27327	0.60768	SOX30
ENSG00000187658	5	157098561	157107151	29	5	1.1898	0.11707	C5orf52
ENSG00000113272	5	157158205	157168456	39	8	-0.82948	0.79658	THG1L
ENSG00000268432	5	157160003	157161727	6	2	-0.13	0.55172	AC026407.1
ENSG00000155858	5	157170703	157187717	29	5	-0.25085	0.59904	LSM11
ENSG00000113282	5	157212751	157286183	167	12	1.0759	0.14099	CLINT1
ENSG00000164330	5	158122928	158526769	631	51	-0.59224	0.72316	EBF1
ENSG00000145860	5	158584417	158637061	83	13	0.11037	0.45606	RNF145
ENSG00000164332	5	158690089	158713044	31	7	0.25906	0.3978	UBLCP1
ENSG00000113302	5	158741791	158757895	27	4	-0.077602	0.53093	IL12B
ENSG00000170214	5	159343790	159399551	108	12	0.69688	0.24294	ADRA1B
ENSG00000113312	5	159436120	159492550	104	12	1.3368	0.09064	TTC1
ENSG00000170234	5	159488808	159546430	74	9	0.85238	0.197	PWWP2A
ENSG00000170231	5	159614374	159665742	170	18	1.1492	0.12524	FABP6
ENSG00000135083	5	159678659	159772403	199	27	-1.3376	0.90949	CCNJL
ENSG00000145861	5	159774758	159797648	52	8	-3.8205	0.99993	C1QTNF2
ENSG00000221886	5	159820155	159827104	9	3	1.0709	0.1421	C5orf54
ENSG00000164609	5	159828648	159848718	42	7	-0.50361	0.69273	SLU7
ENSG00000164611	5	159848829	159855748	9	3	-0.5155	0.6969	PTTG1
ENSG00000118322	5	159990127	160279221	633	55	-1.4091	0.9206	ATP10B
ENSG00000145864	5	160715436	160976050	511	31	1.0695	0.14242	GABRB2
ENSG00000145863	5	160974069	161129599	264	19	0.36651	0.35699	GABRA6
ENSG00000022355	5	161274197	161326975	113	13	-0.15776	0.56268	GABRA1
ENSG00000113327	5	161494546	161582542	123	22	0.28346	0.38841	GABRG2
ENSG00000113328	5	162864575	162873157	7	3	1.4614	0.071949	CCNG1
ENSG00000268800	5	162866447	162873821	9	3	1.3342	0.091066	AC112205.1
ENSG00000170584	5	162873532	162887146	14	4	0.56974	0.28443	NUDCD2
ENSG00000072571	5	162887209	162918947	63	10	0.77248	0.21991	HMMR
ENSG00000038274	5	162930120	162946342	28	6	0.40038	0.34444	MAT2B
ENSG00000145934	5	166711804	167691162	1585	152	1.5318	0.062784	TENM2
ENSG00000113645	5	167718656	167899308	414	60	1.9461	0.025819	WWC1
ENSG00000113643	5	167913450	167946304	90	7	0.57489	0.28268	RARS
ENSG00000188573	5	167956121	167957639	6	2	1.3937	0.081708	FBLL1
ENSG00000120137	5	167975500	168006605	34	7	0.25721	0.39851	PANK3
ENSG00000184347	5	168088745	168728133	1761	149	0.32476	0.37268	SLIT3
ENSG00000040275	5	169010638	169031782	48	5	-1.2251	0.88973	SPDL1
ENSG00000134516	5	169064251	169510386	1100	90	1.5613	0.059232	DOCK2
ENSG00000204767	5	169291268	169407744	236	45	1.6825	0.04624	FAM196B
ENSG00000168269	5	169532901	169536727	15	6	-0.6279	0.73496	FOXI1
ENSG00000234511	5	169659451	169679579	12	4	0.53652	0.2958	C5orf58
ENSG00000043462	5	169673241	169725231	55	20	-0.50696	0.69391	LCP2
ENSG00000182132	5	169780491	170163636	894	106	2.2518	0.012169	KCNIP1
ENSG00000145936	5	169801675	169816681	53	8	2.1855	0.014427	KCNMB1
ENSG00000094755	5	170190354	170241051	141	22	-0.33844	0.63248	GABRP
ENSG00000204764	5	170288874	170727019	693	17	-0.62812	0.73504	RANBP17
ENSG00000164438	5	170736288	170739138	3	2	0.58249	0.28012	TLX3
ENSG00000181163	5	170814120	170838141	49	4	-0.070247	0.528	NPM1
ENSG00000156427	5	170846660	170884627	53	11	1.1566	0.12373	FGF18
ENSG00000253110	5	171200656	171201743	4	2	-1.0713	0.85797	CTB-78H18.1
ENSG00000185662	5	171212876	171221602	18	6	1.3734	0.084821	SMIM23
ENSG00000072803	5	171288553	171433877	110	10	1.2792	0.10041	FBXW11
ENSG00000072786	5	171469077	171615390	384	39	0.94398	0.17259	STK10
ENSG00000214360	5	171621176	171630456	27	7	0.77505	0.21916	EFCAB9
ENSG00000168246	5	171636644	171711075	120	15	-1.1827	0.88155	UBTD2
ENSG00000174705	5	171752185	171881527	374	19	-0.49008	0.68796	SH3PXD2B
ENSG00000214357	5	172068269	172118543	116	18	-0.69508	0.7565	NEURL1B
ENSG00000120129	5	172195093	172198198	6	2	1.6721	0.047255	DUSP1
ENSG00000113719	5	172261278	172379688	225	39	-0.25455	0.60047	ERGIC1
ENSG00000037241	5	172385732	172396774	27	5	-0.16208	0.56438	RPL26L1
ENSG00000113732	5	172410760	172462448	67	15	-1.4365	0.92456	ATP6V0E1
ENSG00000164463	5	172483355	172566291	150	15	0.51336	0.30385	CREBRF
ENSG00000113734	5	172571445	172591390	37	7	0.68085	0.24798	BNIP1
ENSG00000183072	5	172659112	172662360	1	1	0.32025	0.37439	NKX2-5
ENSG00000113739	5	172741716	172756506	7	1	0.097188	0.46129	STC2
ENSG00000145919	5	173034517	173043663	18	5	1.2565	0.10446	BOD1
ENSG00000113742	5	173315283	173388979	151	15	1.0156	0.1549	CPEB4
ENSG00000185056	5	173400782	173433143	112	13	0.36947	0.35589	C5orf47
ENSG00000170091	5	173472607	173670504	475	63	0.22327	0.41166	NSG2
ENSG00000120149	5	174151536	174157896	13	3	0.24361	0.40377	MSX2
ENSG00000184845	5	174867042	174871211	4	2	2.4268	0.0076166	DRD1
ENSG00000164466	5	174904065	174956745	160	13	-0.18247	0.57239	SFXN1
ENSG00000113749	5	175085033	175113245	26	5	2.3766	0.0087359	HRH2
ENSG00000145920	5	175223313	175311023	174	26	-0.17268	0.56855	CPLX2
ENSG00000182230	5	175487692	175559261	11	3	-0.67934	0.75154	FAM153B
ENSG00000170085	5	175665365	175772994	143	14	-0.31261	0.62271	SIMC1
ENSG00000122203	5	175773064	175788971	21	6	-0.49447	0.68951	KIAA1191
ENSG00000175414	5	175792471	175828866	58	12	-1.0255	0.84743	ARL10
ENSG00000048162	5	175810949	175815976	6	3	0.10311	0.45894	NOP16
ENSG00000146066	5	175815748	175816772	3	2	-1.4833	0.931	HIGD2A
ENSG00000175416	5	175819456	175843570	35	9	-1.1347	0.87174	CLTB
ENSG00000113194	5	175874629	175937075	81	10	0.47603	0.31703	FAF2
ENSG00000146083	5	175953698	175965026	6	3	0.32051	0.37429	RNF44
ENSG00000074276	5	175969512	176022975	141	15	1.8394	0.032931	CDHR2
ENSG00000169258	5	176022803	176037134	12	5	0.29424	0.38429	GPRIN1
ENSG00000074317	5	176047085	176057530	9	3	1.0698	0.14235	SNCB
ENSG00000175766	5	176057683	176073642	11	3	0.50365	0.30725	EIF4E1B
ENSG00000048140	5	176074388	176086058	28	5	-0.40269	0.65641	TSPAN17
ENSG00000113763	5	176237478	176307897	82	16	-1.7291	0.95811	UNC5A
ENSG00000160883	5	176307870	176326333	39	11	1.8574	0.031624	HK3
ENSG00000087206	5	176332006	176449634	339	12	2.1222	0.01691	UIMC1
ENSG00000113761	5	176449697	176508190	156	10	2.8596	0.002121	ZNF346
ENSG00000160867	5	176513887	176525145	15	3	2.8683	0.0020632	FGFR4
ENSG00000165671	5	176560026	176727216	313	14	-0.41257	0.66004	NSD1
ENSG00000169228	5	176728199	176730745	2	1	0.93833	0.17404	RAB24
ENSG00000213347	5	176728462	176739758	20	7	1.1412	0.12689	MXD3
ENSG00000169230	5	176730775	176733960	8	4	1.3652	0.086099	PRELID1
ENSG00000169223	5	176758563	176778853	19	3	1.2283	0.10966	LMAN2
ENSG00000169220	5	176784838	176799602	14	4	0.79697	0.21273	RGS14
ENSG00000131183	5	176806236	176825849	18	4	1.2358	0.10827	SLC34A1
ENSG00000131187	5	176829141	176836577	1	1	0.57567	0.28242	F12
ENSG00000198055	5	176830205	176869902	27	6	0.012263	0.49511	GRK6
ENSG00000131188	5	176873446	176883283	8	3	-0.63416	0.73701	PRR7
ENSG00000113758	5	176883609	176901402	15	3	-0.80224	0.78879	DBN1
ENSG00000196923	5	176910395	176924607	6	2	2.152	0.015699	PDLIM7
ENSG00000146094	5	176928908	176938275	9	3	1.2464	0.1063	DOK3
ENSG00000183258	5	176938578	176944470	2	1	0.98783	0.16162	DDX41
ENSG00000146067	5	176946789	176981542	29	2	1.0947	0.13682	FAM193B
ENSG00000184840	5	177019159	177023125	8	4	0.14206	0.44351	TMED9
ENSG00000027847	5	177027101	177037348	20	5	-0.42931	0.66615	B4GALT7
ENSG00000170074	5	177134982	177210399	11	3	-0.046911	0.51871	FAM153A
ENSG00000175325	5	177419236	177423243	8	4	0.65115	0.25747	PROP1
ENSG00000204677	5	177433406	177482560	11	4	3.0492	0.0011473	FAM153C
ENSG00000145911	5	177540444	177553088	22	6	0.42659	0.33484	N4BP3
ENSG00000145916	5	177557997	177577566	53	9	-0.62371	0.73359	RMND5B
ENSG00000145912	5	177576461	177580968	8	2	-1.1812	0.88123	NHP2
ENSG00000197451	5	177631508	177638164	12	5	0.52821	0.29868	HNRNPAB
ENSG00000175309	5	177635498	177659792	74	13	-0.12154	0.54837	PHYKPL
ENSG00000050767	5	177664619	178017556	976	100	-0.4458	0.67213	COL23A1
ENSG00000113240	5	178029665	178057616	33	6	-0.89224	0.81387	CLK4
ENSG00000169131	5	178138593	178157703	20	5	-1.2707	0.89809	ZNF354A
ENSG00000178338	5	178286954	178315123	153	6	0.93188	0.1757	ZNF354B
ENSG00000198939	5	178322895	178360213	106	12	0.41719	0.33827	ZFP2
ENSG00000178187	5	178368192	178393434	64	12	0.67597	0.24953	ZNF454
ENSG00000113262	5	178405328	178423207	58	6	0.19679	0.422	GRM6
ENSG00000234284	5	178450753	178462065	40	4	-1.9343	0.97346	ZNF879
ENSG00000177932	5	178487416	178510538	41	9	0.50585	0.30648	ZNF354C
ENSG00000087116	5	178537852	178772431	554	80	-0.40819	0.65843	ADAMTS2
ENSG00000176783	5	178977559	179037027	139	16	1.2884	0.098807	RUFY1
ENSG00000169045	5	179041179	179061785	43	9	0.49264	0.31113	HNRNPH1
ENSG00000204661	5	179068545	179072047	3	2	0.55515	0.2894	C5orf60
ENSG00000228259	5	179078298	179079445	2	1	-0.22042	0.58723	AC136604.1
ENSG00000204659	5	179105584	179107975	3	1	1.4259	0.076954	CBY3
ENSG00000127022	5	179105629	179157926	114	15	0.39262	0.3473	CANX
ENSG00000161021	5	179159851	179223512	119	12	0.43687	0.3311	MAML1
ENSG00000213316	5	179220981	179223648	5	2	0.41789	0.33802	LTC4S
ENSG00000161013	5	179224597	179233952	16	4	0.73009	0.23267	MGAT4B
ENSG00000161011	5	179233388	179265078	76	17	2.1276	0.016685	SQSTM1
ENSG00000161010	5	179261436	179289173	54	9	1.3025	0.096372	C5orf45
ENSG00000245317	5	179286013	179288283	3	1	0.66999	0.25143	CTC-241N9.1
ENSG00000197226	5	179289066	179334859	51	9	-0.16399	0.56513	TBC1D9B
ENSG00000113269	5	179338651	179499118	291	25	1.5025	0.066486	RNF130
ENSG00000146090	5	179527795	179636153	306	49	1.1655	0.12192	RASGEF1C
ENSG00000050748	5	179660143	179719099	121	17	0.89609	0.1851	MAPK9
ENSG00000131459	5	179727690	179780387	167	22	-0.54783	0.7081	GFPT2
ENSG00000113300	5	179921412	180005405	281	14	1.492	0.067843	CNOT6
ENSG00000161055	5	180017103	180018540	2	1	-0.2543	0.60037	SCGB3A1
ENSG00000037280	5	180028506	180076624	159	25	0.71371	0.2377	FLT4
ENSG00000131446	5	180217541	180242652	70	6	-0.13361	0.55314	MGAT1
ENSG00000196670	5	180274611	180288286	31	5	0.91442	0.18025	ZFP62
ENSG00000113303	5	180326077	180377906	113	7	-0.32518	0.62748	BTNL8
ENSG00000168903	5	180415845	180433727	14	4	-0.14429	0.55736	BTNL3
ENSG00000165810	5	180467225	180488523	58	9	0.049687	0.48019	BTNL9
ENSG00000185372	5	180551357	180552304	1	1	0.1652	0.43439	OR2V1
ENSG00000146054	5	180620924	180632293	44	7	2.3971	0.0082623	TRIM7
ENSG00000146063	5	180649499	180662809	24	5	-0.78279	0.78313	TRIM41
ENSG00000204628	5	180663909	180675096	35	5	0.56852	0.28484	GNB2L1
ENSG00000183718	5	180681417	180688119	10	3	1.255	0.10474	TRIM52
ENSG00000268397	5	180682720	180684578	1	1	1.7793	0.037592	AC008443.1
ENSG00000137265	6	391739	411447	50	11	2.1389	0.016224	IRF4
ENSG00000112685	6	485133	693117	463	38	-1.2391	0.89235	EXOC2
ENSG00000188996	6	655939	656963	1	1	-0.25434	0.60039	HUS1B
ENSG00000176515	6	1080164	1105181	54	9	0.61794	0.26831	AL033381.1
ENSG00000164379	6	1312675	1314992	4	2	0.10243	0.45921	FOXQ1
ENSG00000137273	6	1390069	1395832	6	2	-1.0344	0.84953	FOXF2
ENSG00000054598	6	1610681	1614127	2	1	0.98844	0.16147	FOXC1
ENSG00000112699	6	1624041	2245926	1137	91	-1.8792	0.96989	GMDS
ENSG00000164385	6	2622147	2634837	34	7	0.53275	0.2971	C6orf195
ENSG00000145949	6	2663863	2751200	337	28	0.46914	0.31948	MYLK4
ENSG00000124535	6	2765648	2787186	48	8	0.035456	0.48586	WRNIP1
ENSG00000021355	6	2832566	2842240	13	3	1.9164	0.027656	SERPINB1
ENSG00000170542	6	2887500	2903514	25	7	0.18558	0.42639	SERPINB9
ENSG00000124570	6	2948393	2972090	71	11	0.86346	0.19394	SERPINB6
ENSG00000124588	6	2988221	3019996	165	20	0.77006	0.22063	NQO2
ENSG00000137275	6	3064225	3115421	60	8	0.089329	0.46441	RIPK1
ENSG00000137274	6	3118608	3153812	54	3	-0.72287	0.76512	BPHL
ENSG00000137285	6	3224495	3231964	3	1	-1.5287	0.93682	TUBB2B
ENSG00000180822	6	3231637	3303607	237	12	1.0875	0.13841	PSMG4
ENSG00000137266	6	3269196	3457256	528	52	1.4443	0.074323	SLC22A23
ENSG00000168994	6	3722848	3752260	58	13	-0.10021	0.53991	PXDC1
ENSG00000145965	6	3982909	3984372	2	1	0.21739	0.41395	C6ORF50
ENSG00000112739	6	4021501	4065217	95	9	0.35175	0.36251	PRPF4B
ENSG00000145975	6	4049668	4087578	93	10	0.31698	0.37563	FAM217A
ENSG00000185689	6	4079440	4131185	126	13	1.5487	0.060732	C6orf201
ENSG00000198721	6	4115923	4135831	49	6	1.3915	0.082029	ECI2
ENSG00000153046	6	4706393	4955785	460	49	1.2841	0.099557	CDYL
ENSG00000124787	6	4994966	5004297	42	7	1.6718	0.047285	RPP40
ENSG00000219607	6	5085720	5087455	6	2	0.1997	0.42086	PPP1R3G
ENSG00000214113	6	5102827	5261172	427	35	0.47018	0.31911	LYRM4
ENSG00000145982	6	5261277	5771813	1249	122	1.8549	0.031808	FARS2
ENSG00000124785	6	5998232	6007200	19	4	-0.63044	0.7358	NRN1
ENSG00000124491	6	6144318	6321246	405	64	0.39618	0.34599	F13A1
ENSG00000112799	6	6588341	6655216	192	34	0.42934	0.33384	LY86
ENSG00000124782	6	7107830	7252213	218	32	-1.5017	0.93342	RREB1
ENSG00000124783	6	7268539	7347679	330	21	-0.26524	0.60459	SSR1
ENSG00000164304	6	7326889	7389976	150	12	-1.0573	0.85482	CAGE1
ENSG00000124784	6	7389729	7418270	55	7	-0.60531	0.72751	RIOK1
ENSG00000096696	6	7541808	7586950	99	18	-1.0457	0.85215	DSP
ENSG00000168566	6	7590432	7612200	47	7	0.60869	0.27137	SNRNP48
ENSG00000153162	6	7727030	7881655	402	50	-1.136	0.87201	BMP6
ENSG00000239264	6	7881483	8026646	406	48	0.24211	0.40435	TXNDC5
ENSG00000259040	6	7881755	8064597	534	41	0.49808	0.30921	BLOC1S5-TXNDC5
ENSG00000188428	6	8013800	8064647	166	13	0.97323	0.16522	BLOC1S5
ENSG00000265818	6	8015959	8102763	249	24	1.4181	0.078087	EEF1E1-BLOC1S5
ENSG00000124802	6	8073593	8102811	68	11	1.9789	0.023913	EEF1E1
ENSG00000124786	6	8413301	8435794	48	6	-0.13513	0.55374	SLC35B3
ENSG00000181355	6	9596343	10211841	1424	90	-1.211	0.88705	OFCC1
ENSG00000137203	6	10393419	10419892	24	5	-0.96907	0.83374	TFAP2A
ENSG00000111846	6	10492456	10629601	242	32	-0.32745	0.62834	GCNT2
ENSG00000205318	6	10633993	10647501	14	5	0.60467	0.2727	GCNT6
ENSG00000137434	6	10671651	10695030	10	6	-0.059603	0.52376	C6orf52
ENSG00000111845	6	10694928	10710015	4	2	0.227	0.41021	PAK1IP1
ENSG00000111843	6	10723148	10731362	19	2	0.41514	0.33902	TMEM14C
ENSG00000137210	6	10747992	10852986	136	18	-0.96216	0.83201	TMEM14B
ENSG00000272162	6	10748027	10930656	311	29	-0.64828	0.7416	RP11-637O19.3
ENSG00000153157	6	10748027	10979553	408	42	-0.04943	0.51971	SYCP2L
ENSG00000111837	6	10762956	10838764	103	12	-0.86384	0.80616	MAK
ENSG00000124827	6	10873456	10882174	12	5	-0.5671	0.71468	GCM2
ENSG00000197977	6	10980992	11044547	74	8	0.97407	0.16501	ELOVL2
ENSG00000224531	6	11094266	11138964	140	13	1.0725	0.14174	SMIM13
ENSG00000244476	6	11102722	11111965	30	6	0.70268	0.24113	ERVFRD-1
ENSG00000111859	6	11183531	11382581	451	62	-0.10882	0.54333	NEDD9
ENSG00000205269	6	11537938	11583757	115	13	-1.2299	0.89064	TMEM170B
ENSG00000111863	6	11712287	11807279	228	32	-0.36122	0.64103	ADTRP
ENSG00000095951	6	12008995	12165232	329	32	-1.3302	0.90827	HIVEP1
ENSG00000078401	6	12290596	12297427	15	5	-0.78409	0.78351	EDN1
ENSG00000112137	6	12717893	13288645	1039	56	2.0387	0.020741	PHACTR1
ENSG00000145979	6	13266774	13328815	236	17	-1.1823	0.88146	TBC1D7
ENSG00000145990	6	13358062	13487894	212	23	1.4032	0.080282	GFOD1
ENSG00000187461	6	13469513	13486415	21	5	-1.2224	0.88922	AL583828.1
ENSG00000124523	6	13574816	13614790	43	8	1.6773	0.046738	SIRT5
ENSG00000225921	6	13615559	13632971	18	4	0.39221	0.34745	NOL7
ENSG00000268059	6	13615728	13621126	5	2	-0.36868	0.64382	AL441883.1
ENSG00000010017	6	13621730	13711796	102	15	2.7971	0.0025782	RANBP9
ENSG00000050393	6	13786789	13814800	38	11	0.71817	0.23632	MCUR1
ENSG00000180537	6	13924677	13980533	100	11	0.31955	0.37466	RNF182
ENSG00000112149	6	14117872	14137149	40	10	0.76894	0.22097	CD83
ENSG00000008083	6	15246527	15522252	560	42	0.95915	0.16874	JARID2
ENSG00000047579	6	15523032	15663289	266	16	0.66536	0.25291	DTNBP1
ENSG00000007944	6	16129356	16148479	26	7	0.8512	0.19733	MYLIP
ENSG00000137198	6	16238811	16295780	121	18	0.70676	0.23986	GMPR
ENSG00000124788	6	16299343	16761722	1067	129	0.92171	0.17834	ATXN1
ENSG00000230873	6	17102489	17131603	58	9	-0.47825	0.68377	STMND1
ENSG00000112183	6	17281577	17294106	17	5	0.16522	0.43438	RBM24
ENSG00000112186	6	17393447	17558023	317	29	-0.87585	0.80944	CAP2
ENSG00000137414	6	17600586	17611950	16	3	0.89794	0.18461	FAM8A1
ENSG00000124789	6	17615269	17706656	199	26	1.5051	0.066143	NUP153
ENSG00000137177	6	17759414	17987854	503	23	0.43788	0.33074	KIF13A
ENSG00000187566	6	18120718	18122851	6	2	1.0335	0.15068	NHLRC1
ENSG00000137364	6	18128542	18155305	69	11	1.1506	0.12496	TPMT
ENSG00000165097	6	18155560	18224084	186	23	0.98578	0.16212	KDM1B
ENSG00000124795	6	18224099	18265054	55	12	0.17893	0.429	DEK
ENSG00000137393	6	18368779	18469105	415	32	-0.32726	0.62827	RNF144B
ENSG00000172201	6	19837617	19840915	8	3	-0.076379	0.53044	ID4
ENSG00000172197	6	20100935	20212670	259	40	0.18033	0.42845	MBOAT1
ENSG00000112242	6	20402398	20493941	140	26	1.3734	0.084809	E2F3
ENSG00000145996	6	20534688	21232635	1742	70	0.15945	0.43666	CDKAL1
ENSG00000172179	6	22287480	22297730	17	5	0.65664	0.25571	PRL
ENSG00000112273	6	22569678	22571892	7	2	-0.74682	0.77241	HDGFL1
ENSG00000152954	6	24126350	24155128	51	18	0.69948	0.24213	NRSN1
ENSG00000146038	6	24171984	24358280	508	34	-0.42786	0.66562	DCDC2
ENSG00000146049	6	24357131	24358512	1	1	-1.6637	0.95191	KAAG1
ENSG00000124532	6	24403153	24425810	94	8	-1.9444	0.97407	MRS2
ENSG00000112293	6	24424793	24495433	372	25	-1.649	0.95043	GPLD1
ENSG00000112294	6	24495080	24537435	137	20	-0.68876	0.75451	ALDH5A1
ENSG00000137261	6	24544332	24646383	229	32	-0.72106	0.76456	KIAA0319
ENSG00000111802	6	24650205	24667261	47	8	-0.38434	0.64964	TDP2
ENSG00000112304	6	24667263	24705293	83	14	0.36122	0.35897	ACOT13
ENSG00000112308	6	24705089	24721064	24	8	1.7911	0.036639	C6orf62
ENSG00000112312	6	24775159	24786327	16	6	-0.16693	0.56629	GMNN
ENSG00000260286	6	24797549	24799117	3	2	-0.23498	0.59289	C6orf229
ENSG00000111913	6	24797601	25042238	674	55	0.76992	0.22068	FAM65B
ENSG00000079691	6	25279306	25620758	1172	62	0.85109	0.19736	LRRC16A
ENSG00000079689	6	25652464	25702011	123	20	-0.3033	0.61917	SCGN
ENSG00000164508	6	25726291	25726790	1	1	0.40982	0.34097	HIST1H2AA
ENSG00000146047	6	25727137	25727573	3	1	1.0897	0.13791	HIST1H2BA
ENSG00000146039	6	25754927	25781419	68	13	1.3763	0.084367	SLC17A4
ENSG00000124568	6	25783125	25832287	114	12	1.318	0.093748	SLC17A1
ENSG00000124564	6	25833294	25882514	89	14	1.9843	0.023609	SLC17A3
ENSG00000112337	6	25912982	25930946	34	6	1.6692	0.047542	SLC17A2
ENSG00000112343	6	25963030	25987384	32	10	2.104	0.01769	TRIM38
ENSG00000124610	6	26017260	26018040	2	1	1.3666	0.085871	HIST1H1A
ENSG00000198366	6	26020718	26021186	1	1	-0.84837	0.80188	HIST1H3A
ENSG00000196176	6	26021907	26022278	1	1	1.8861	0.029641	HIST1H4A
ENSG00000137259	6	26033320	26033796	1	1	1.6192	0.052702	HIST1H2AB
ENSG00000196532	6	26045639	26046097	3	2	1.1552	0.124	HIST1H3C
ENSG00000187837	6	26055968	26056699	1	1	-0.94661	0.82808	HIST1H1C
ENSG00000010704	6	26087509	26098571	16	6	2.5178	0.0059052	HFE
ENSG00000180596	6	26115101	26124154	16	4	1.7926	0.03652	HIST1H2BC
ENSG00000180573	6	26124373	26139344	30	7	2.0791	0.018805	HIST1H2AC
ENSG00000158373	6	26158349	26171577	5	2	2.4519	0.0071062	HIST1H2BD
ENSG00000197409	6	26197068	26199521	5	1	2.9678	0.0014996	HIST1H3D
ENSG00000196866	6	26199079	26199471	1	1	-0.37873	0.64756	HIST1H2AD
ENSG00000197846	6	26199748	26200942	7	3	1.5561	0.059841	HIST1H2BF
ENSG00000198518	6	26204858	26206266	8	4	3.9952	3.2326e-05	HIST1H4E
ENSG00000124575	6	26234440	26235216	1	1	0.84792	0.19824	HIST1H1D
ENSG00000198327	6	26240561	26240976	3	2	1.3482	0.088793	HIST1H4F
ENSG00000256018	6	26271146	26271612	1	1	2.347	0.0094618	HIST1H3G
ENSG00000158406	6	26281283	26285762	8	3	5.3763	3.8023e-08	HIST1H4H
ENSG00000186470	6	26365387	26378546	73	7	2.0346	0.020947	BTN3A2
ENSG00000124508	6	26383324	26395102	29	7	2.0851	0.018528	BTN2A2
ENSG00000026950	6	26402465	26415444	34	4	0.95785	0.16907	BTN3A1
ENSG00000111801	6	26440700	26453643	24	8	1.3927	0.081859	BTN3A3
ENSG00000112763	6	26458150	26476849	42	11	2.7091	0.0033732	BTN2A1
ENSG00000124557	6	26501449	26510650	13	4	0.85492	0.1963	BTN1A1
ENSG00000182952	6	26538633	26546482	7	4	2.5422	0.0055085	HMGN4
ENSG00000146109	6	26597180	26600278	7	2	1.4518	0.073283	ABT1
ENSG00000181315	6	26636518	26659980	53	7	2.2369	0.012645	ZNF322
ENSG00000124635	6	27093676	27100541	8	4	0.81491	0.20756	HIST1H2BJ
ENSG00000196787	6	27100832	27103070	2	1	1.1651	0.12198	HIST1H2AG
ENSG00000197903	6	27106073	27114619	10	4	0.9244	0.17764	HIST1H2BK
ENSG00000198339	6	27107076	27108418	1	1	0.78568	0.21603	HIST1H4I
ENSG00000184825	6	27114861	27115317	2	1	1.2191	0.11141	HIST1H2AH
ENSG00000112812	6	27215480	27224403	14	5	3.0471	0.0011555	PRSS16
ENSG00000158553	6	27253682	27279949	69	14	1.4967	0.06723	POM121L2
ENSG00000124613	6	27342394	27371683	129	6	0.64898	0.25818	ZNF391
ENSG00000096654	6	27418522	27440897	67	6	0.99193	0.16061	ZNF184
ENSG00000185130	6	27775257	27775709	2	1	1.9335	0.026585	HIST1H2BL
ENSG00000203813	6	27777842	27778314	1	1	-0.38559	0.6501	HIST1H3H
ENSG00000182611	6	27782112	27782607	3	1	1.7638	0.03888	HIST1H2AJ
ENSG00000197238	6	27791884	27792257	1	1	-0.88336	0.81148	HIST1H4J
ENSG00000233822	6	27806323	27823487	16	3	1.7434	0.040635	HIST1H2BN
ENSG00000198374	6	27833034	27833606	2	1	1.5878	0.056161	HIST1H2AL
ENSG00000184357	6	27834570	27835359	1	1	1.9982	0.022847	HIST1H1B
ENSG00000197153	6	27858093	27860884	4	2	2.038	0.020774	HIST1H3J
ENSG00000197279	6	28048753	28057341	13	3	0.72908	0.23298	ZNF165
ENSG00000196812	6	28092338	28097860	4	1	0.68374	0.24707	ZSCAN16
ENSG00000198315	6	28109688	28127250	28	4	0.7972	0.21267	ZKSCAN8
ENSG00000137185	6	28192664	28201260	14	3	1.8032	0.035678	ZSCAN9
ENSG00000187626	6	28212401	28227011	14	5	1.5794	0.057125	ZKSCAN4
ENSG00000189134	6	28227098	28228736	1	1	0.95313	0.17026	NKAPL
ENSG00000137338	6	28249314	28270326	33	7	3.4372	0.0002939	PGBD1
ENSG00000235109	6	28292470	28324048	51	9	1.5176	0.064559	ZSCAN31
ENSG00000189298	6	28317691	28336947	33	7	1.2955	0.097575	ZKSCAN3
ENSG00000158691	6	28346732	28367511	38	6	2.085	0.018534	ZSCAN12
ENSG00000187987	6	28399707	28411279	22	4	0.44406	0.3285	ZSCAN23
ENSG00000198704	6	28471073	28495992	17	6	2.2695	0.011618	GPX6
ENSG00000232040	6	28539407	28583989	22	3	0.34288	0.36584	SCAND3
ENSG00000204713	6	28870779	28891766	5	3	2.1041	0.017684	TRIM27
ENSG00000197935	6	28962562	28973093	2	1	3.189	0.0007138	ZNF311
ENSG00000243729	6	29323007	29399744	19	5	1.9817	0.023759	OR5V1
ENSG00000112462	6	29341200	29343068	1	1	3.383	0.00035853	OR12D3
ENSG00000204681	6	29523406	29601753	8	4	-0.56249	0.71311	GABBR1
ENSG00000204655	6	29624758	29640149	8	4	0.67041	0.2513	MOG
ENSG00000204644	6	29640169	29648887	32	7	-0.20168	0.57992	ZFP57
ENSG00000204642	6	29690552	29706305	39	9	0.035735	0.48575	HLA-F
ENSG00000204632	6	29794744	29798902	2	1	0.87132	0.19179	HLA-G
ENSG00000206503	6	29909037	29913661	3	2	-1.3468	0.91097	HLA-A
ENSG00000204616	6	30070674	30080883	2	1	-1.3431	0.91038	TRIM31
ENSG00000204614	6	30103885	30116512	11	2	-2.1867	0.98562	TRIM40
ENSG00000204613	6	30119722	30128711	2	1	-0.30168	0.61855	TRIM10
ENSG00000204610	6	30130993	30140473	19	2	-0.63855	0.73844	TRIM15
ENSG00000234127	6	30152232	30181204	8	2	-0.23941	0.59461	TRIM26
ENSG00000204590	6	30509154	30524951	2	1	-1.1691	0.87881	GNL1
ENSG00000204576	6	30524663	30531500	2	1	-1.6127	0.9466	PRR3
ENSG00000204574	6	30539153	30564956	2	1	-2.0547	0.98005	ABCF1
ENSG00000204568	6	30585486	30594172	1	1	-0.6977	0.75732	MRPS18B
ENSG00000137343	6	30594619	30614600	5	3	1.0034	0.15784	ATAT1
ENSG00000204564	6	30614816	30620987	1	1	-0.1951	0.57734	C6orf136
ENSG00000204560	6	30620896	30640814	1	1	1.4486	0.073719	DHX16
ENSG00000146112	6	30644166	30655672	1	1	-0.2596	0.60241	PPP1R18
ENSG00000137404	6	30655824	30659197	3	1	-0.52769	0.70114	NRM
ENSG00000137337	6	30667584	30685666	18	1	-0.75772	0.77569	MDC1
ENSG00000196230	6	30687978	30693203	3	1	-0.656	0.74409	TUBB
ENSG00000137312	6	30695486	30710510	16	1	-2.2494	0.98776	FLOT1
ENSG00000204580	6	30844198	30867933	1	1	0.34396	0.36544	DDR1
ENSG00000137411	6	30876019	30894236	1	1	2.165	0.015193	VARS2
ENSG00000261272	6	30978251	31003179	17	7	-0.65401	0.74345	MUC22
ENSG00000204542	6	31079000	31080336	5	2	0.24495	0.40325	C6orf15
ENSG00000204540	6	31082527	31107869	64	15	-0.46204	0.67797	PSORS1C1
ENSG00000204539	6	31082867	31088223	9	4	0.66182	0.25404	CDSN
ENSG00000204538	6	31105313	31107127	4	2	-0.73372	0.76844	PSORS1C2
ENSG00000204536	6	31110216	31126015	10	4	-0.70955	0.76101	CCHCR1
ENSG00000137310	6	31126319	31134936	2	1	-2.1203	0.98301	TCF19
ENSG00000204531	6	31132119	31148508	18	4	-2.3626	0.99093	POU5F1
ENSG00000206344	6	31165537	31171745	6	3	-1.4503	0.92651	HCG27
ENSG00000234745	6	31321649	31324965	55	16	0.14372	0.44286	HLA-B
ENSG00000204520	6	31371356	31383092	22	8	-1.6446	0.94997	MICA
ENSG00000204516	6	31462658	31478901	97	13	0.67179	0.25086	MICB
ENSG00000198563	6	31497996	31510225	6	4	-0.92277	0.82194	DDX39B
ENSG00000254870	6	31497996	31514385	8	5	-0.84944	0.80218	ATP6V1G2-DDX39B
ENSG00000213760	6	31512239	31516204	3	2	-0.53824	0.70479	ATP6V1G2
ENSG00000204498	6	31514647	31526606	25	9	0.22693	0.41024	NFKBIL1
ENSG00000226979	6	31539831	31542101	5	3	0.74451	0.22828	LTA
ENSG00000232810	6	31543344	31546113	1	1	-0.35573	0.63898	TNF
ENSG00000204482	6	31553901	31556686	5	3	-1.3674	0.91425	LST1
ENSG00000204475	6	31556672	31560762	8	3	1.1193	0.1315	NCR3
ENSG00000204463	6	31606805	31620482	1	1	0.88764	0.18737	BAG6
ENSG00000204439	6	31626075	31628549	1	1	-1.1437	0.87363	C6orf47
ENSG00000204438	6	31629006	31634060	1	1	-0.94325	0.82722	GPANK1
ENSG00000204427	6	31654726	31671221	3	2	-0.88788	0.8127	ABHD16A
ENSG00000204422	6	31654739	31681849	5	3	-1.7073	0.95611	XXbac-BPG32J3.20
ENSG00000204424	6	31674640	31685581	1	1	-0.71875	0.76385	LY6G6F
ENSG00000250641	6	31674681	31685695	1	1	-0.71875	0.76385	MEGT1
ENSG00000213719	6	31698358	31707540	4	2	0.087724	0.46505	CLIC1
ENSG00000204410	6	31707725	31732622	17	6	1.1081	0.13392	MSH5
ENSG00000255152	6	31707797	31732628	17	6	1.1081	0.13392	MSH5-SAPCD1
ENSG00000204396	6	31733367	31745108	3	2	-0.043393	0.51731	VWA7
ENSG00000204394	6	31745295	31763730	4	2	-1.2569	0.8956	VARS
ENSG00000204392	6	31765173	31774761	5	3	0.84178	0.19996	LSM2
ENSG00000204390	6	31777396	31783437	5	3	1.2971	0.097302	HSPA1L
ENSG00000204387	6	31802385	31807541	1	1	-1.0465	0.85234	C6orf48
ENSG00000204386	6	31825436	31830683	1	1	1.9237	0.027197	NEU1
ENSG00000204385	6	31830969	31846823	26	9	1.9058	0.02834	SLC44A4
ENSG00000204371	6	31847536	31865464	9	6	0.47705	0.31666	EHMT2
ENSG00000166278	6	31865562	31913449	30	7	-1.3433	0.91041	C2
ENSG00000244255	6	31895475	31919825	25	5	-0.86995	0.80784	CFB
ENSG00000243649	6	31895475	31919861	25	5	-0.86995	0.80784	CFB
ENSG00000204356	6	31919864	31926887	1	1	-1.0345	0.84956	NELFE
ENSG00000204344	6	31938868	31950598	7	4	-0.43362	0.66772	STK19
ENSG00000231852	6	32006042	32009447	3	2	1.8739	0.030469	CYP21A2
ENSG00000168477	6	32008931	32083111	73	21	0.41593	0.33873	TNXB
ENSG00000213676	6	32065953	32096030	24	11	0.23675	0.40643	ATF6B
ENSG00000221988	6	32121218	32134011	1	1	-0.98479	0.83764	PPT2
ENSG00000258388	6	32121622	32139755	2	1	-1.1027	0.86492	PPT2-EGFL8
ENSG00000241404	6	32132360	32136058	1	1	-0.30129	0.6184	EGFL8
ENSG00000204310	6	32135989	32145873	1	1	0.13401	0.4467	AGPAT1
ENSG00000204308	6	32146131	32151930	3	1	-0.60043	0.72589	RNF5
ENSG00000204305	6	32148745	32152101	2	1	-0.52951	0.70177	AGER
ENSG00000204304	6	32152512	32157963	2	1	-0.77231	0.78004	PBX2
ENSG00000204301	6	32162620	32191844	6	3	-2.094	0.98187	NOTCH4
ENSG00000204296	6	32256303	32339684	43	7	0.76434	0.22233	C6orf10
ENSG00000204290	6	32361740	32374905	6	2	0.61764	0.26841	BTNL2
ENSG00000179344	6	32627244	32636160	16	5	0.51535	0.30316	HLA-DQB1
ENSG00000237541	6	32709119	32714992	1	1	2.1627	0.015282	HLA-DQA2
ENSG00000232629	6	32723875	32731311	3	1	0.91926	0.17898	HLA-DQB2
ENSG00000241106	6	32780540	32784825	14	5	-0.97278	0.83467	HLA-DOB
ENSG00000250264	6	32781544	32806599	125	19	-0.93699	0.82562	TAP2
ENSG00000204267	6	32789610	32806557	92	15	-0.65923	0.74512	TAP2
ENSG00000204264	6	32808494	32812480	12	3	0.25435	0.39961	PSMB8
ENSG00000240065	6	32811913	32827362	60	8	-0.12867	0.55119	PSMB9
ENSG00000168394	6	32812986	32821755	45	6	-0.11702	0.54658	TAP1
ENSG00000242574	6	32902406	32908847	2	1	-1.4252	0.92294	HLA-DMB
ENSG00000248993	6	32905141	32920899	25	7	-1.3508	0.91162	XXbac-BPG181M17.5
ENSG00000204257	6	32916390	32936871	37	11	-1.0798	0.85989	HLA-DMA
ENSG00000204256	6	32936437	32949282	19	6	-0.30811	0.621	BRD2
ENSG00000204252	6	32971955	32977389	13	4	0.15455	0.43859	HLA-DOA
ENSG00000231389	6	33032346	33048552	5	2	0.23957	0.40533	HLA-DPA1
ENSG00000223865	6	33043703	33054978	8	2	0.16384	0.43493	HLA-DPB1
ENSG00000204248	6	33130458	33160276	56	12	1.1776	0.11947	COL11A2
ENSG00000204231	6	33161365	33168630	7	3	0.69904	0.24226	RXRB
ENSG00000112473	6	33168222	33172216	1	1	2.0752	0.018983	SLC39A7
ENSG00000204228	6	33172419	33174608	2	1	-0.33527	0.63129	HSD17B8
ENSG00000204227	6	33176272	33180499	1	1	-0.41516	0.66099	RING1
ENSG00000223501	6	33218049	33239824	3	2	0.1914	0.4241	VPS52
ENSG00000227057	6	33246885	33257304	1	1	0.58599	0.27894	WDR46
ENSG00000204220	6	33257079	33266178	1	1	-2.0023	0.97737	PFDN6
ENSG00000237441	6	33259431	33267101	1	1	-2.0023	0.97737	RGL2
ENSG00000231925	6	33267471	33282164	13	5	1.5083	0.065739	TAPBP
ENSG00000204209	6	33286335	33297046	2	1	-0.46427	0.67877	DAXX
ENSG00000237649	6	33359313	33377701	5	2	0.35265	0.36217	KIFC1
ENSG00000112511	6	33378176	33384230	2	1	0.40654	0.34217	PHF1
ENSG00000197283	6	33387847	33421466	32	8	1.5553	0.059935	SYNGAP1
ENSG00000213588	6	33422356	33425325	3	2	2.4222	0.0077137	ZBTB9
ENSG00000030110	6	33540329	33548019	19	5	0.349	0.36354	BAK1
ENSG00000204188	6	33551515	33556803	14	5	-0.26104	0.60297	GGNBP1
ENSG00000096433	6	33588142	33664351	282	31	-0.16384	0.56507	ITPR3
ENSG00000137288	6	33662070	33679504	57	8	1.7877	0.036909	UQCC2
ENSG00000269490	6	33663196	33663474	2	1	1.5458	0.061073	SBP1
ENSG00000161896	6	33689444	33714762	89	15	1.5966	0.055177	IP6K3
ENSG00000161904	6	33738979	33756913	59	8	0.56479	0.28611	LEMD2
ENSG00000096395	6	33762450	33771788	32	6	0.51077	0.30476	MLN
ENSG00000124493	6	33989628	34123399	349	38	2.9904	0.001393	GRM4
ENSG00000137309	6	34204650	34214008	9	3	2.4804	0.0065623	HMGA1
ENSG00000186577	6	34214157	34217247	6	2	2.8314	0.0023171	C6orf1
ENSG00000272325	6	34247456	34360451	211	9	0.83198	0.20271	NUDT3
ENSG00000270800	6	34256547	34393825	234	13	0.99912	0.15887	RPS10-NUDT3
ENSG00000124614	6	34385231	34393902	13	4	0.73049	0.23255	RPS10
ENSG00000124507	6	34433916	34503006	85	14	0.18297	0.42741	PACSIN1
ENSG00000124664	6	34505579	34524110	27	9	0.25476	0.39946	SPDEF
ENSG00000196821	6	34555065	34664636	167	13	-0.7819	0.78286	C6orf106
ENSG00000124562	6	34725183	34741571	41	6	-0.41516	0.66099	SNRPC
ENSG00000065060	6	34759857	34850915	198	13	-0.97058	0.83412	UHRF1BP1
ENSG00000064995	6	34845555	34855866	18	6	-0.24674	0.59744	TAF11
ENSG00000064999	6	34857042	35059179	373	30	-0.80746	0.7903	ANKS1A
ENSG00000124678	6	35085848	35116387	74	9	0.82245	0.20541	TCP11
ENSG00000146197	6	35182190	35220856	50	10	0.18063	0.42833	SCUBE3
ENSG00000065029	6	35226686	35263762	70	9	0.76998	0.22066	ZNF76
ENSG00000023892	6	35265595	35289548	37	6	0.584	0.27961	DEF6
ENSG00000112033	6	35310335	35395968	134	16	2.1364	0.016325	PPARD
ENSG00000112039	6	35420138	35434880	37	7	0.35407	0.36164	FANCE
ENSG00000198755	6	35436185	35438562	5	2	-0.41994	0.66274	RPL10A
ENSG00000007866	6	35441374	35464853	29	12	-0.49474	0.68961	TEAD3
ENSG00000112041	6	35465651	35480715	37	9	0.43848	0.33052	TULP1
ENSG00000096060	6	35541362	35696360	185	19	0.017839	0.49288	FKBP5
ENSG00000157343	6	35704809	35716856	7	3	-0.28203	0.61104	ARMC12
ENSG00000196748	6	35744371	35747329	3	2	1.598	0.055026	CLPSL2
ENSG00000204140	6	35748794	35761452	16	6	1.8324	0.033444	CLPSL1
ENSG00000137392	6	35762759	35765088	1	1	0.65853	0.2551	CLPS
ENSG00000197753	6	35773070	35801651	46	5	1.0473	0.14749	LHFPL5
ENSG00000096063	6	35800743	35889119	162	7	0.98583	0.16211	SRPK1
ENSG00000112053	6	35911291	35992645	159	20	1.3604	0.086857	SLC26A8
ENSG00000112062	6	35995488	36079013	169	15	0.32036	0.37435	MAPK14
ENSG00000156711	6	36095586	36107842	16	6	-0.45047	0.67382	MAPK13
ENSG00000096070	6	36164521	36200567	31	7	0.34377	0.36551	BRPF3
ENSG00000180316	6	36210980	36276372	128	27	1.2979	0.097159	PNPLA1
ENSG00000189325	6	36283534	36304662	20	7	1.7913	0.036624	C6orf222
ENSG00000010030	6	36322419	36356164	80	20	0.96465	0.16736	ETV7
ENSG00000179165	6	36358328	36410666	131	11	-0.68178	0.75231	PXT1
ENSG00000112078	6	36410544	36458920	90	7	-1.3857	0.91708	KCTD20
ENSG00000112079	6	36461669	36515247	129	8	-2.1837	0.98551	STK38
ENSG00000112081	6	36562145	36573377	32	3	-0.84469	0.80086	SRSF3
ENSG00000124762	6	36644305	36655116	28	7	0.43928	0.33023	CDKN1A
ENSG00000255587	6	36683256	36699870	38	8	-1.6297	0.94842	RAB44
ENSG00000124772	6	36708552	36807778	265	41	-0.83361	0.79775	CPNE5
ENSG00000137168	6	36822603	36842800	57	11	-2.5675	0.99488	PPIL1
ENSG00000198663	6	36839646	36896740	133	12	-1.7474	0.95972	C6orf89
ENSG00000164530	6	36922209	36932613	28	6	1.0212	0.15358	PI16
ENSG00000137409	6	36935917	36954074	64	7	0.027338	0.4891	MTCH1
ENSG00000146192	6	36973422	36996846	44	14	1.4688	0.070937	FGD2
ENSG00000226976	6	37012607	37013177	2	1	-1.4901	0.9319	COX6A1P2
ENSG00000137193	6	37137979	37143202	2	1	0.54389	0.29326	PIM1
ENSG00000172738	6	37179956	37225931	52	10	-0.5575	0.71141	TMEM217
ENSG00000065491	6	37225548	37300746	114	10	-1.1344	0.87168	TBC1D22B
ENSG00000112130	6	37321748	37362514	22	7	-1.479	0.93043	RNF8
ENSG00000137200	6	37400995	37450603	47	9	1.8528	0.031959	CMTR1
ENSG00000198937	6	37450696	37467698	27	8	0.57335	0.2832	CCDC167
ENSG00000112139	6	37600284	37667082	235	36	0.23031	0.40893	MDGA1
ENSG00000156639	6	37787275	38122400	748	22	1.1207	0.1312	ZFAND3
ENSG00000183826	6	38136227	38607924	928	64	2.4016	0.0081626	BTBD9
ENSG00000124767	6	38643701	38670917	54	10	1.6186	0.05277	GLO1
ENSG00000124721	6	38683117	38998301	945	44	1.1815	0.11871	DNAH8
ENSG00000112164	6	39016574	39055519	138	17	-0.45242	0.67452	GLP1R
ENSG00000112167	6	39071840	39082965	22	7	2.4595	0.0069561	SAYSD1
ENSG00000164626	6	39156749	39197226	110	21	0.97234	0.16544	KCNK5
ENSG00000124780	6	39266777	39282329	24	8	-0.45899	0.67688	KCNK17
ENSG00000095981	6	39282474	39290744	33	4	0.8106	0.2088	KCNK16
ENSG00000164627	6	39297766	39693181	867	50	0.48739	0.31299	KIF6
ENSG00000146122	6	39760142	39872648	262	30	-0.18362	0.57284	DAAM2
ENSG00000124615	6	39867354	39902290	83	13	0.072419	0.47113	MOCS1
ENSG00000156564	6	40359325	40555204	618	43	0.2952	0.38392	LRFN2
ENSG00000124602	6	40994772	41006928	16	4	-1.3932	0.91822	UNC5CL
ENSG00000124596	6	41001366	41065526	116	10	-1.6865	0.95415	OARD1
ENSG00000112212	6	41010293	41012076	3	1	-2.055	0.98006	TSPO2
ENSG00000124701	6	41021043	41032250	21	3	-1.2772	0.89923	APOBEC2
ENSG00000001167	6	41040684	41067715	35	5	-1.5948	0.94462	NFYA
ENSG00000161911	6	41117080	41122075	5	1	-0.29996	0.6179	TREML1
ENSG00000095970	6	41126244	41130924	2	1	0.12626	0.44976	TREM2
ENSG00000112195	6	41158015	41168932	34	7	-2.3069	0.98947	TREML2
ENSG00000188056	6	41196062	41206620	70	7	-1.0974	0.86377	TREML4
ENSG00000124731	6	41235664	41254457	37	11	-0.46107	0.67762	TREM1
ENSG00000096264	6	41303393	41318625	49	7	0.39861	0.34509	NCR2
ENSG00000137166	6	41514164	41570122	115	17	-0.45924	0.67697	FOXP4
ENSG00000112559	6	41604620	41621984	49	9	-1.4167	0.92172	MDFI
ENSG00000112561	6	41651716	41703997	115	20	-0.074896	0.52985	TFEB
ENSG00000268275	6	41653964	41654127	1	1	1.0527	0.14623	AL035588.1
ENSG00000096088	6	41704449	41721847	35	13	0.33434	0.36906	PGC
ENSG00000137218	6	41737914	41754280	36	9	-0.36677	0.6431	FRS3
ENSG00000124593	6	41748087	41757879	23	5	-0.98174	0.83689	PRICKLE4
ENSG00000214736	6	41755400	41757636	3	2	-1.3112	0.90511	TOMM6
ENSG00000164663	6	41757634	41863099	154	18	-0.47501	0.68261	USP49
ENSG00000124641	6	41873092	41888877	14	6	-0.019456	0.50776	MED20
ENSG00000112578	6	41888926	41900784	15	5	-0.28524	0.61227	BYSL
ENSG00000112576	6	41902671	42018095	254	34	0.1276	0.44923	CCND3
ENSG00000137413	6	42018251	42055199	89	18	2.8744	0.0020241	TAF8
ENSG00000188112	6	42068856	42110357	92	16	0.59245	0.27678	C6orf132
ENSG00000048545	6	42123144	42147794	76	12	-0.025472	0.51016	GUCA1A
ENSG00000214732	6	42123279	42131156	33	5	0.16823	0.4332	RP1-139D8.6
ENSG00000112599	6	42152139	42162654	43	4	-1.2118	0.8872	GUCA1B
ENSG00000048544	6	42174539	42185603	41	3	-0.44319	0.67119	MRPS10
ENSG00000124496	6	42192669	42419789	342	26	-0.2023	0.58016	TRERF1
ENSG00000024048	6	42531800	42661242	154	16	-0.4752	0.68268	UBR2
ENSG00000112619	6	42664340	42690312	70	9	-1.3194	0.90649	PRPH2
ENSG00000112624	6	42749765	42836298	94	10	0.64776	0.25857	GLTSCR1L
ENSG00000146223	6	42847356	42857663	27	6	0.34767	0.36405	RPL7L1
ENSG00000221821	6	42858005	42858554	1	1	-0.49726	0.6905	C6orf226
ENSG00000171611	6	42883727	42893573	20	4	0.97117	0.16573	PTCRA
ENSG00000137161	6	42896938	42907025	17	5	2.3419	0.009594	CNPY3
ENSG00000124713	6	42928496	42931618	7	2	2.151	0.015739	GNMT
ENSG00000124587	6	42931608	42946958	43	6	2.6231	0.0043569	PEX6
ENSG00000112640	6	42952237	42980080	68	10	-0.12852	0.55113	PPP2R5D
ENSG00000124733	6	42979832	42981706	1	1	-0.85487	0.80369	MEA1
ENSG00000124702	6	42981951	42989036	5	2	-0.51094	0.6953	KLHDC3
ENSG00000124541	6	42989383	43001894	19	5	-0.17973	0.57132	RRP36
ENSG00000044090	6	43005355	43021683	20	5	-0.65279	0.74305	CUL7
ENSG00000137171	6	43008515	43042837	68	10	-0.11852	0.54717	KLC4
ENSG00000112651	6	43021767	43027544	15	4	-1.5228	0.9361	MRPL2
ENSG00000112655	6	43044006	43129457	144	22	0.56107	0.28738	PTK7
ENSG00000112658	6	43139037	43149243	11	3	0.23008	0.40901	SRF
ENSG00000112659	6	43149913	43192325	67	9	1.5097	0.065561	CUL9
ENSG00000112667	6	43193367	43197222	5	3	3.7681	8.2263e-05	DNPH1
ENSG00000146216	6	43211418	43255997	84	12	2.468	0.0067944	TTBK1
ENSG00000137204	6	43263432	43273276	8	3	0.89816	0.18455	SLC22A7
ENSG00000146215	6	43267448	43276535	6	2	1.2995	0.096894	CRIP3
ENSG00000171467	6	43274872	43337216	71	10	-0.062141	0.52477	ZNF318
ENSG00000124574	6	43395104	43418168	30	9	1.1493	0.12522	ABCC10
ENSG00000171462	6	43418090	43424370	8	2	3.0711	0.0010664	DLK2
ENSG00000137221	6	43445261	43474294	49	5	0.62938	0.26455	TJAP1
ENSG00000204052	6	43474707	43478424	5	1	0.89689	0.18489	LRRC73
ENSG00000171453	6	43477440	43497323	28	5	0.6032	0.27319	POLR1C
ENSG00000137207	6	43479565	43484728	9	3	0.36375	0.35802	YIPF3
ENSG00000124571	6	43490072	43543812	68	8	0.85903	0.19516	XPO5
ENSG00000170734	6	43543887	43586701	46	9	1.1228	0.13075	POLH
ENSG00000172432	6	43573053	43596899	29	6	0.64115	0.26071	GTPBP2
ENSG00000124688	6	43597277	43608689	14	4	0.79379	0.21366	MAD2L1BP
ENSG00000172426	6	43612783	43640336	73	9	0.92554	0.17734	RSPH9
ENSG00000096080	6	43639040	43655528	35	6	0.94253	0.17296	MRPS18A
ENSG00000112715	6	43737921	43754224	23	7	2.4183	0.0077968	VEGFA
ENSG00000181577	6	43968317	43973695	21	5	1.1849	0.11803	C6orf223
ENSG00000180992	6	44081194	44095194	26	5	1.25	0.10566	MRPL14
ENSG00000137216	6	44094651	44123256	86	14	0.77544	0.21904	TMEM63B
ENSG00000137225	6	44126548	44152139	49	8	1.0633	0.14383	CAPN11
ENSG00000112759	6	44187242	44201888	11	5	-0.41205	0.65985	SLC29A1
ENSG00000096384	6	44214824	44221620	13	5	-1.4406	0.92515	HSP90AB1
ENSG00000157593	6	44221833	44225291	3	1	0.14831	0.44105	SLC35B2
ENSG00000146232	6	44225903	44233500	6	3	0.33854	0.36748	NFKBIE
ENSG00000178233	6	44238203	44275243	106	12	-1.0466	0.85235	TMEM151B
ENSG00000272442	6	44240931	44346694	224	30	-1.3488	0.9113	RP11-444E17.6
ENSG00000146221	6	44246480	44265458	63	9	-1.2462	0.89365	TCTE1
ENSG00000124608	6	44267391	44281063	29	6	-0.98511	0.83772	AARS2
ENSG00000249481	6	44310397	44344904	55	6	-1.0155	0.84506	SPATS1
ENSG00000096401	6	44355262	44418163	78	10	0.7736	0.21958	CDC5L
ENSG00000267849	6	44400472	44400720	2	1	0.80322	0.21092	AL133262.1
ENSG00000196284	6	44777054	45345690	1333	24	0.24744	0.40228	SUPT3H
ENSG00000124813	6	45295894	45632086	723	60	0.83927	0.20066	RUNX2
ENSG00000112782	6	45868045	46048132	429	44	2.4834	0.0065074	CLIC5
ENSG00000001561	6	46097730	46114436	36	4	-0.22778	0.59009	ENPP4
ENSG00000112796	6	46126924	46138708	23	3	-0.5336	0.70319	ENPP5
ENSG00000172348	6	46188475	46459709	406	22	-0.013924	0.50555	RCAN2
ENSG00000146233	6	46517541	46620523	177	21	-0.037553	0.51498	CYP39A1
ENSG00000153291	6	46620678	46645930	26	5	0.9742	0.16498	SLC25A27
ENSG00000180113	6	46655612	46672056	9	5	1.2188	0.11146	TDRD6
ENSG00000146070	6	46671938	46703430	39	9	0.54591	0.29257	PLA2G7
ENSG00000230062	6	46714654	46727243	12	4	-0.85391	0.80342	ANKRD66
ENSG00000112818	6	46761127	46807515	95	10	2.524	0.0058021	MEP1A
ENSG00000069122	6	46820249	46922680	262	28	1.3115	0.094837	GPR116
ENSG00000153292	6	46965440	47010099	63	13	-1.1154	0.86766	GPR110
ENSG00000146072	6	47199268	47277641	106	22	-1.1019	0.86475	TNFRSF21
ENSG00000198087	6	47445525	47594999	180	16	1.8574	0.031625	CD2AP
ENSG00000164393	6	47624172	47665533	164	6	0.79153	0.21432	GPR111
ENSG00000153294	6	47653600	47689757	120	6	0.24301	0.404	GPR115
ENSG00000124818	6	47749718	47800516	124	11	-1.0639	0.85632	OPN5
ENSG00000244694	6	47845764	48036425	491	40	1.0359	0.15012	PTCHD4
ENSG00000146085	6	49398073	49430904	46	7	-0.76318	0.77732	MUT
ENSG00000031691	6	49431091	49460820	46	7	-0.36399	0.64207	CENPQ
ENSG00000203972	6	49467671	49494760	64	8	-0.63879	0.73852	GLYATL3
ENSG00000197261	6	49518113	49529620	38	5	-0.080316	0.53201	C6orf141
ENSG00000112077	6	49572871	49604552	104	13	-1.6613	0.95167	RHAG
ENSG00000124490	6	49660073	49681274	45	10	-0.59762	0.72495	CRISP2
ENSG00000096006	6	49695097	49712150	26	5	-0.39513	0.65363	CRISP3
ENSG00000170950	6	49753366	49755053	1	1	-0.23995	0.59482	PGK2
ENSG00000124812	6	49801970	49844809	94	7	-1.1789	0.88079	CRISP1
ENSG00000214643	6	49913814	49917157	9	4	-0.052925	0.5211	DEFB133
ENSG00000177684	6	49927962	49931818	12	3	-1.1907	0.88311	DEFB114
ENSG00000203970	6	49976851	49989694	15	4	0.97627	0.16447	DEFB110
ENSG00000180872	6	50011288	50016364	14	4	0.97389	0.16506	DEFB112
ENSG00000008197	6	50681541	50740701	79	8	1.0786	0.14038	TFAP2D
ENSG00000008196	6	50786436	50815326	53	11	0.19891	0.42117	TFAP2B
ENSG00000170927	6	51480098	51952423	1241	48	0.98588	0.1621	PKHD1
ENSG00000112115	6	52051185	52055436	7	3	-0.26747	0.60545	IL17A
ENSG00000112116	6	52101479	52109335	16	5	-0.23244	0.5919	IL17F
ENSG00000112118	6	52128807	52149679	62	12	-0.34976	0.63674	MCM3
ENSG00000170915	6	52226219	52272575	131	27	0.221	0.41254	PAQR8
ENSG00000096093	6	52285106	52387892	240	32	0.067388	0.47314	EFHC1
ENSG00000065308	6	52362200	52441713	264	24	0.69342	0.24402	TRAM2
ENSG00000096092	6	52535907	52551386	44	5	-1.7675	0.96143	TMEM14A
ENSG00000244067	6	52614897	52628367	32	4	-0.50947	0.69479	GSTA2
ENSG00000243955	6	52656462	52668708	24	3	-0.1988	0.57879	GSTA1
ENSG00000182793	6	52696453	52710893	30	4	-0.47367	0.68213	GSTA5
ENSG00000174156	6	52761437	52774483	24	5	0.21785	0.41377	GSTA3
ENSG00000170899	6	52842751	52860176	53	9	1.9248	0.027127	GSTA4
ENSG00000112144	6	52866077	52926600	57	12	2.8693	0.0020567	ICK
ENSG00000112146	6	52916789	52965671	54	8	2.0159	0.021908	FBXO9
ENSG00000137270	6	52991762	53013627	58	11	0.14957	0.44055	GCM1
ENSG00000012660	6	53132196	53213947	184	10	0.7545	0.22528	ELOVL5
ENSG00000001084	6	53362139	53481768	298	40	1.0053	0.15737	GCLC
ENSG00000124743	6	53512699	53530506	56	7	1.8866	0.029604	KLHL31
ENSG00000137269	6	53659295	53788919	306	15	-0.058386	0.52328	LRRC1
ENSG00000146147	6	53794780	54131078	567	35	-0.099039	0.53945	MLIP
ENSG00000137251	6	54172657	54254950	187	22	1.5424	0.061489	TINAG
ENSG00000168143	6	54711569	54806820	261	19	0.056334	0.47754	FAM83B
ENSG00000137252	6	55039050	55147418	273	18	0.21344	0.41549	HCRTR2
ENSG00000187871	6	55192267	55267291	424	20	-0.76371	0.77748	GFRAL
ENSG00000146151	6	55299167	55444012	543	22	-0.16587	0.56587	HMGCLL1
ENSG00000112175	6	55618443	55740362	179	29	2.3744	0.0087889	BMP5
ENSG00000124749	6	55921388	56258892	1118	46	0.28673	0.38716	COL21A1
ENSG00000151914	6	56322785	56819426	731	25	1.7179	0.042909	DST
ENSG00000151917	6	56819773	56892140	106	7	0.85453	0.19641	BEND6
ENSG00000168116	6	56911347	56920023	5	2	2.3104	0.010434	KIAA1586
ENSG00000112200	6	56951642	57035105	88	7	2.1712	0.014957	ZNF451
ENSG00000112208	6	57037124	57054631	14	3	2.3347	0.0097803	BAG2
ENSG00000112210	6	57053607	57087078	17	5	1.6762	0.046854	RAB23
ENSG00000146143	6	57179603	57513375	95	12	0.32937	0.37094	PRIM2
ENSG00000255633	6	62284008	62284534	4	1	-1.3745	0.91535	MTRNR2L9
ENSG00000112232	6	62389865	62996132	1214	35	0.31153	0.3777	KHDRBS2
ENSG00000198225	6	63921351	63922929	9	2	0.36512	0.35751	FKBP1C
ENSG00000146166	6	63985856	64029882	26	8	1.0282	0.15193	LGSN
ENSG00000112245	6	64231666	64293492	70	9	-0.9048	0.81721	PTP4A1
ENSG00000118482	6	64345725	64489229	173	15	-0.60744	0.72822	PHF3
ENSG00000188107	6	64429876	66417118	4639	108	0.53289	0.29705	EYS
ENSG00000135298	6	69345259	70099403	1742	63	0.13622	0.44583	BAI3
ENSG00000168216	6	70385694	70507003	316	11	2.3359	0.0097479	LMBRD1
ENSG00000082293	6	70576463	70919679	681	56	-0.68518	0.75339	COL19A1
ENSG00000112280	6	70924764	71012786	317	26	-0.11246	0.54477	COL9A1
ENSG00000082269	6	71122644	71270877	244	9	0.59677	0.27533	FAM135A
ENSG00000154079	6	71276620	71299272	60	4	0.57871	0.28139	C6orf57
ENSG00000112305	6	71377479	71571718	318	17	1.4621	0.071854	SMAP1
ENSG00000112309	6	71566382	71666741	194	34	0.37899	0.35235	B3GAT2
ENSG00000119900	6	71998506	72018653	59	9	-0.68574	0.75356	OGFRL1
ENSG00000079841	6	72596406	73112845	1090	38	-0.72364	0.76536	RIMS1
ENSG00000185760	6	73331520	73908574	1060	80	-0.99253	0.83953	KCNQ5
ENSG00000243501	6	73919469	73972919	120	16	-2.5445	0.99453	RP11-257K9.8
ENSG00000256980	6	73933267	73935493	3	1	-1.8277	0.9662	KHDC1L
ENSG00000135314	6	73951037	74020088	179	12	-0.62634	0.73446	KHDC1
ENSG00000203909	6	74062785	74064018	1	1	-0.14342	0.55702	DPPA5
ENSG00000203908	6	74072400	74073894	3	1	-0.91308	0.8194	KHDC3L
ENSG00000203907	6	74078278	74104856	32	9	-0.47915	0.68408	OOEP
ENSG00000080007	6	74104471	74127292	28	7	-0.7514	0.77379	DDX43
ENSG00000164430	6	74123238	74161999	51	15	1.186	0.11781	MB21D1
ENSG00000135297	6	74171301	74218959	103	15	-1.2928	0.90195	MTO1
ENSG00000156508	6	74225473	74233520	12	3	-2.5165	0.99407	EEF1A1
ENSG00000119899	6	74303102	74363878	307	10	-1.8207	0.96567	SLC17A5
ENSG00000156535	6	74405508	74538040	295	22	-0.54469	0.70702	CD109
ENSG00000111799	6	75794042	75915767	119	20	0.44954	0.32652	COL12A1
ENSG00000112695	6	75947391	75960039	16	3	1.9969	0.022921	COX7A2
ENSG00000112697	6	75962640	75994684	42	4	2.0173	0.021832	TMEM30A
ENSG00000118407	6	76001575	76203454	228	15	-0.66445	0.7468	FILIP1
ENSG00000112701	6	76311225	76427997	228	21	0.54468	0.29299	SENP6
ENSG00000196586	6	76458909	76629254	251	20	-1.2353	0.89164	MYO6
ENSG00000112706	6	76630832	76782395	220	32	-0.87299	0.80866	IMPG1
ENSG00000135312	6	78171948	78173490	1	1	0.87966	0.18952	HTR1B
ENSG00000269964	6	78400375	78636691	509	18	0.66731	0.25229	MEI4
ENSG00000146243	6	79577189	79656157	117	13	3.996	3.2213e-05	IRAK1BP1
ENSG00000146247	6	79645584	79787953	201	18	3.957	3.7942e-05	PHIP
ENSG00000118418	6	79910962	79944406	66	7	0.1944	0.42293	HMGN3
ENSG00000135338	6	80194708	80247175	79	12	0.34242	0.36602	LCA5
ENSG00000198478	6	80341000	80413372	154	22	-0.59953	0.72559	SH3BGRL2
ENSG00000118402	6	80624529	80657297	82	7	1.2358	0.10826	ELOVL4
ENSG00000112742	6	80713604	80752244	120	9	-1.8052	0.96448	TTK
ENSG00000083123	6	80816364	81055987	579	18	0.21693	0.41413	BCKDHB
ENSG00000112773	6	82201156	82462491	608	37	-0.55151	0.70936	FAM46A
ENSG00000005700	6	82879700	82957471	180	10	0.48027	0.31552	IBTK
ENSG00000146242	6	83072923	83080545	12	4	-0.52326	0.6996	TPBG
ENSG00000118420	6	83602117	83775560	376	17	-0.70871	0.76075	UBE3D
ENSG00000083097	6	83777385	83881069	133	10	0.47387	0.3178	DOPEY1
ENSG00000013375	6	83870869	83903655	36	7	0.10338	0.45883	PGM3
ENSG00000013392	6	83903098	83908651	3	2	-0.038187	0.51523	RWDD2A
ENSG00000065833	6	83920108	84140797	353	15	2.8949	0.0018965	ME1
ENSG00000146250	6	84222194	84235423	26	4	1.7102	0.04361	PRSS35
ENSG00000065609	6	84262599	84419410	228	19	1.734	0.04146	SNAP91
ENSG00000203877	6	84562985	84567234	9	2	2.2833	0.011207	RIPPLY2
ENSG00000065615	6	84569362	84677143	181	9	2.2014	0.013854	CYB5R4
ENSG00000135324	6	84743475	84800600	112	11	0.1123	0.45529	MRAP2
ENSG00000135315	6	84833960	84937353	156	11	0.86606	0.19323	KIAA1009
ENSG00000112837	6	85397069	85474237	136	15	1.2927	0.098059	TBX18
ENSG00000135318	6	86159809	86205500	51	9	-0.2611	0.60299	NT5E
ENSG00000135317	6	86215214	86303874	117	17	-1.0749	0.85879	SNX14
ENSG00000271793	6	86267696	86324952	59	13	-0.85295	0.80316	RP11-321N4.5
ENSG00000135316	6	86318053	86353510	47	9	-0.93103	0.82408	SYNCRIP
ENSG00000168830	6	87647024	87726349	146	15	-0.53734	0.70448	HTR1E
ENSG00000135346	6	87795216	87804824	26	5	-0.88075	0.81077	CGA
ENSG00000188994	6	87862551	87973914	227	12	-0.79881	0.7878	ZNF292
ENSG00000164411	6	87992696	88038996	92	8	-0.74161	0.77084	GJB7
ENSG00000111850	6	88032301	88052043	57	6	-0.27027	0.60652	SMIM8
ENSG00000226524	6	88032323	88109459	209	16	0.13342	0.44693	RP1-102H19.8
ENSG00000203872	6	88054567	88075181	54	5	-0.08488	0.53382	C6orf163
ENSG00000203871	6	88106840	88109467	11	2	-0.33969	0.63295	C6orf164
ENSG00000272514	6	88117701	88174183	154	14	0.86777	0.19276	C6ORF165
ENSG00000213204	6	88117730	88221352	275	18	0.43626	0.33132	C6orf165
ENSG00000164414	6	88180341	88222054	116	13	-0.21956	0.58689	SLC35A1
ENSG00000146282	6	88224096	88299721	209	14	-0.84192	0.80008	RARS2
ENSG00000135336	6	88299839	88377169	166	15	-0.40411	0.65694	ORC3
ENSG00000135334	6	88384790	88411927	58	10	-0.1187	0.54725	AKIRIN2
ENSG00000118434	6	88757507	88776550	13	3	0.65241	0.25707	SPACA1
ENSG00000118432	6	88849583	88876078	42	11	-0.24008	0.59487	CNR1
ENSG00000111880	6	89319985	89673348	580	19	-1.6056	0.94581	RNGTT
ENSG00000203863	6	89674246	89676685	6	3	0.77258	0.21989	AL079342.1
ENSG00000146278	6	89790470	89794879	4	1	0.42396	0.3358	PNRC1
ENSG00000154548	6	89805678	89827800	56	8	1.496	0.06733	SRSF12
ENSG00000146281	6	89855769	89875284	42	5	1.8121	0.034983	PM20D2
ENSG00000146276	6	89887220	89940997	192	26	0.7992	0.21209	GABRR1
ENSG00000111886	6	89966927	90025018	117	28	0.39885	0.345	GABRR2
ENSG00000198833	6	90036344	90062567	33	11	0.021552	0.4914	UBE2J1
ENSG00000025039	6	90074355	90121989	88	17	-1.0882	0.86174	RRAGD
ENSG00000135299	6	90142889	90343553	378	30	1.3526	0.088096	ANKRD6
ENSG00000083099	6	90277863	90348472	140	18	1.6087	0.053837	LYRM2
ENSG00000112159	6	90352218	90529442	317	22	-0.12497	0.54973	MDN1
ENSG00000135355	6	90604188	90605839	1	1	-1.6627	0.95182	GJA10
ENSG00000112182	6	90636248	91006627	500	60	0.6422	0.26037	BACH2
ENSG00000135341	6	91223292	91296764	151	13	1.3561	0.087536	MAP3K7
ENSG00000135333	6	93949738	94129265	386	46	0.60191	0.27362	EPHA7
ENSG00000172469	6	96025419	96057333	86	7	-0.8662	0.80681	MANEA
ENSG00000172461	6	96463860	96663488	573	31	0.16112	0.436	FUT9
ENSG00000014123	6	96969471	97003152	38	7	0.31415	0.3767	UFL1
ENSG00000112214	6	97010424	97064512	123	10	0.62606	0.26564	FHL5
ENSG00000112218	6	97242002	97285353	95	11	1.1982	0.11542	GPR63
ENSG00000123545	6	97337189	97345757	26	7	0.97193	0.16554	NDUFAF4
ENSG00000186231	6	97372605	97588630	555	33	0.35755	0.36034	KLHL32
ENSG00000146263	6	97590037	97731093	223	16	3.2213	0.00063809	MMS22L
ENSG00000184486	6	99282580	99286660	4	2	0.56265	0.28684	POU3F2
ENSG00000112234	6	99316420	99395849	125	15	1.406	0.079864	FBXL4
ENSG00000146267	6	99719045	99797938	219	25	1.8889	0.029449	FAXC
ENSG00000132423	6	99817276	99842080	64	9	1.1897	0.11709	COQ3
ENSG00000132424	6	99845927	99873207	43	6	1.2959	0.097509	PNISR
ENSG00000123552	6	99880190	99969604	188	16	2.1081	0.017509	USP45
ENSG00000112237	6	99990256	100016849	62	10	2.5313	0.0056816	CCNC
ENSG00000112238	6	100054606	100063454	9	4	0.83642	0.20146	PRDM13
ENSG00000152034	6	100367786	100442123	132	19	0.11691	0.45347	MCHR2
ENSG00000112246	6	100832891	100912805	128	22	-2.6871	0.9964	SIM1
ENSG00000112249	6	100956070	101329248	846	21	0.51808	0.3022	ASCC3
ENSG00000164418	6	101846664	102517958	1535	94	0.15857	0.437	GRIK2
ENSG00000085382	6	105175968	105307794	240	17	-0.96878	0.83367	HACE1
ENSG00000187772	6	105404923	105531207	108	15	2.2368	0.01265	LIN28B
ENSG00000112276	6	105544697	105585049	94	8	-0.042829	0.51708	BVES
ENSG00000132429	6	105606155	105627870	53	5	-0.13383	0.55323	POPDC3
ENSG00000085377	6	105725440	105850959	258	20	-1.7254	0.95778	PREP
ENSG00000057657	6	106534195	106557814	26	8	1.9384	0.026286	PRDM1
ENSG00000057663	6	106632351	106773666	305	18	1.6519	0.049278	ATG5
ENSG00000112297	6	106959730	107018326	214	21	-0.12737	0.55068	AIM1
ENSG00000130347	6	107018903	107077373	185	13	-1.8643	0.96886	RTN4IP1
ENSG00000130348	6	107077453	107116292	121	15	0.027565	0.489	QRSL1
ENSG00000130349	6	107349407	107372546	66	8	-1.0608	0.8556	C6orf203
ENSG00000178409	6	107386386	107436473	85	15	1.2189	0.11145	BEND3
ENSG00000164494	6	107473761	107780768	525	35	1.0396	0.14926	PDSS2
ENSG00000112320	6	107811162	107981357	266	30	1.1965	0.11575	SOBP
ENSG00000146285	6	108025308	108145521	288	22	-0.27207	0.60722	SCML4
ENSG00000025796	6	108188960	108279393	114	8	-1.2592	0.89601	SEC63
ENSG00000081087	6	108362613	108487058	227	26	-1.0788	0.85967	OSTM1
ENSG00000112333	6	108487262	108510013	23	6	0.75562	0.22494	NR2E1
ENSG00000112335	6	108532426	108582464	74	11	0.35159	0.36257	SNX3
ENSG00000135537	6	108616098	108847999	274	18	0.82	0.20611	LACE1
ENSG00000118689	6	108881038	109005977	136	15	1.9028	0.028536	FOXO3
ENSG00000118690	6	109169619	109295186	199	21	0.57063	0.28413	ARMC2
ENSG00000080546	6	109307640	109416022	110	7	1.6162	0.053026	SESN1
ENSG00000183137	6	109416313	109485135	55	6	1.9095	0.028101	CEP57L1
ENSG00000135535	6	109687717	109703762	33	4	0.88633	0.18772	CD164
ENSG00000185250	6	109711418	109762374	94	7	1.2133	0.11252	PPIL6
ENSG00000135587	6	109761966	109765122	5	2	-0.045483	0.51814	SMPD2
ENSG00000135596	6	109765265	109787171	32	8	1.082	0.13962	MICAL1
ENSG00000112365	6	109783797	109804440	28	5	0.96298	0.16778	ZBTB24
ENSG00000155085	6	109814059	110012420	368	13	0.37795	0.35274	AK9
ENSG00000112367	6	110012499	110146631	210	24	-0.52024	0.69855	FIG4
ENSG00000112290	6	110421022	110501207	154	10	1.1153	0.13236	WASF1
ENSG00000168438	6	110501344	110575478	146	15	0.60871	0.27136	CDC40
ENSG00000053328	6	110567131	110679475	177	14	-0.24476	0.59668	METTL24
ENSG00000203797	6	110712974	110736765	67	13	2.386	0.0085165	DDO
ENSG00000004809	6	110745890	110797844	157	25	2.0244	0.021467	SLC22A16
ENSG00000155111	6	110931181	111137161	333	19	1.3791	0.083928	CDK19
ENSG00000123505	6	111195973	111216916	62	8	2.4905	0.0063781	AMD1
ENSG00000155115	6	111279763	111289093	53	4	0.52952	0.29822	GTF3C6
ENSG00000197498	6	111303218	111349466	155	15	0.88341	0.18851	RPF2
ENSG00000112394	6	111408781	111552397	216	18	-0.95447	0.83008	SLC16A10
ENSG00000173214	6	111580551	111592370	21	7	1.7587	0.039311	KIAA1919
ENSG00000009413	6	111620234	111804918	335	22	2.2209	0.013177	REV3L
ENSG00000056972	6	111877657	111927481	109	15	2.4146	0.0078772	TRAF3IP2
ENSG00000010810	6	111981535	112194655	465	32	1.8146	0.034796	FYN
ENSG00000112761	6	112375275	112392171	23	5	-0.89386	0.8143	WISP3
ENSG00000074935	6	112391980	112408732	18	3	-1.3697	0.91461	TUBE1
ENSG00000203778	6	112408802	112423993	44	2	-0.61494	0.7307	FAM229B
ENSG00000112769	6	112429963	112576141	293	29	0.94267	0.17292	LAMA4
ENSG00000251258	6	112668532	112672498	13	3	1.2309	0.10918	RFPL4B
ENSG00000155130	6	114178541	114184648	8	4	0.48179	0.31498	MARCKS
ENSG00000196591	6	114254192	114332472	153	21	0.71606	0.23698	HDAC2
ENSG00000249853	6	114376750	114664209	486	53	-0.69408	0.75618	HS3ST5
ENSG00000111816	6	116252312	116381921	221	24	-0.58086	0.71933	FRK
ENSG00000178425	6	116422012	116570660	294	21	-0.94944	0.8288	NT5DC1
ENSG00000123500	6	116440086	116479910	67	11	-0.71152	0.76162	COL10A1
ENSG00000187189	6	116571151	116575261	8	2	-0.42417	0.66428	TSPYL4
ENSG00000111817	6	116575336	116762424	324	31	-0.68802	0.75428	DSE
ENSG00000189241	6	116597741	116601066	4	2	-0.98476	0.83763	TSPYL1
ENSG00000188820	6	116782533	116784934	3	2	-0.52335	0.69963	FAM26F
ENSG00000173626	6	116816152	116866773	118	11	0.5796	0.28109	TRAPPC3L
ENSG00000178033	6	116832809	116845955	32	6	0.75332	0.22563	FAM26E
ENSG00000164451	6	116850174	116880031	51	7	0.06074	0.47578	FAM26D
ENSG00000111832	6	116892530	116918838	51	9	1.2084	0.11345	RWDD1
ENSG00000111834	6	116937642	116954148	35	7	0.67942	0.24844	RSPH4A
ENSG00000153975	6	116956781	116989957	55	8	1.342	0.089801	ZUFSP
ENSG00000196911	6	117002350	117063029	75	8	1.8868	0.029595	KPNA5
ENSG00000183807	6	117073363	117086886	31	7	0.92677	0.17702	FAM162B
ENSG00000173612	6	117113248	117150200	59	10	0.95637	0.16944	GPRC6A
ENSG00000185002	6	117198375	117253326	125	10	-0.77761	0.7816	RFX6
ENSG00000170162	6	117586721	117594728	14	2	1.389	0.082409	VGLL2
ENSG00000047936	6	117609463	117747018	324	32	-0.99343	0.83975	ROS1
ENSG00000047932	6	117639374	117923691	785	42	1.7004	0.044528	GOPC
ENSG00000164465	6	117774980	117891021	338	26	2.3619	0.0090906	DCBLD1
ENSG00000153989	6	117996665	118031803	74	14	1.3667	0.085857	NUS1
ENSG00000196376	6	118228689	118638839	805	59	1.2903	0.098479	SLC35F1
ENSG00000111860	6	118781935	119031238	605	22	-0.63538	0.73741	CEP85L
ENSG00000198523	6	118869461	118881893	23	5	-0.017156	0.50684	PLN
ENSG00000111877	6	119134605	119256327	285	14	1.1462	0.12586	MCM9
ENSG00000111875	6	119215384	119230332	32	6	0.94054	0.17347	ASF1A
ENSG00000111879	6	119280928	119470552	477	41	0.68673	0.24613	FAM184A
ENSG00000111885	6	119498374	119670926	561	22	0.65491	0.25626	MAN1A1
ENSG00000146350	6	121400640	121655891	723	23	0.30662	0.37957	TBC1D32
ENSG00000152661	6	121756838	121770873	29	6	-0.82927	0.79653	GJA1
ENSG00000025156	6	122720691	122754264	61	8	-0.21881	0.5866	HSF2
ENSG00000111897	6	122764499	122792967	61	9	0.23444	0.40732	SERINC1
ENSG00000135549	6	122793076	123047518	527	33	1.4895	0.068178	PKIB
ENSG00000164434	6	123100620	123105219	6	2	0.20283	0.41963	FABP7
ENSG00000172594	6	123110315	123130865	42	9	-0.15428	0.5613	SMPDL3A
ENSG00000146352	6	123317116	123394072	135	14	-0.60496	0.7274	CLVS2
ENSG00000186439	6	123537483	123958238	1039	50	1.797	0.036164	TRDN
ENSG00000188580	6	124125286	125146803	1949	156	1.7515	0.039933	NKAIN2
ENSG00000146373	6	125283691	125413779	181	30	-0.3838	0.64944	RNF217
ENSG00000111907	6	125440195	125585553	360	28	-0.56619	0.71437	TPD52L1
ENSG00000111906	6	125541108	125623282	202	17	-0.0074582	0.50298	HDDC2
ENSG00000135547	6	126068810	126082415	18	2	0.4233	0.33604	HEY2
ENSG00000111912	6	126102307	126252266	189	23	0.097448	0.46119	NCOA7
ENSG00000111911	6	126277927	126301387	23	2	0.38468	0.35024	HINT3
ENSG00000066651	6	126307576	126360422	35	4	-0.64409	0.74024	TRMT11
ENSG00000203760	6	126661320	126670021	8	3	0.1935	0.42328	CENPW
ENSG00000146374	6	127439749	127518910	95	8	-0.1385	0.55508	RSPO3
ENSG00000118518	6	127587755	127609712	40	7	-0.085676	0.53414	RNF146
ENSG00000093144	6	127609855	127664754	99	11	0.015266	0.49391	ECHDC1
ENSG00000255330	6	127759551	127840146	155	16	1.2348	0.10845	SOGA3
ENSG00000214338	6	127759551	127840500	155	16	1.2348	0.10845	SOGA3
ENSG00000189367	6	127761488	127780536	23	2	1.2962	0.09746	KIAA0408
ENSG00000184530	6	127840600	127912962	254	16	-1.6678	0.95232	C6orf58
ENSG00000172673	6	128029217	128239776	348	27	-0.11012	0.54384	THEMIS
ENSG00000152894	6	128289924	128841870	706	46	1.7318	0.041654	PTPRK
ENSG00000196569	6	129204342	129837714	1243	59	0.88285	0.18866	LAMA2
ENSG00000146376	6	129897277	130031370	326	35	-0.51592	0.69705	ARHGAP18
ENSG00000203756	6	130152389	130182692	137	17	0.38551	0.34993	TMEM244
ENSG00000198945	6	130334844	130462594	261	20	2.5002	0.0062054	L3MBTL3
ENSG00000164483	6	130465460	130686570	849	24	1.2619	0.1035	SAMD3
ENSG00000164484	6	130686879	130764208	198	17	0.73757	0.23039	TMEM200A
ENSG00000256162	6	131148546	131158275	35	7	0.71125	0.23847	SMLR1
ENSG00000079819	6	131160487	131384462	553	26	1.5815	0.056884	EPB41L2
ENSG00000118507	6	131456806	131604675	230	23	-0.89901	0.81568	AKAP7
ENSG00000118520	6	131894284	131905472	15	5	1.1477	0.12554	ARG1
ENSG00000112282	6	131895106	131949369	39	8	2.4444	0.0072549	MED23
ENSG00000154269	6	131949582	132068553	181	20	1.8117	0.035018	ENPP3
ENSG00000197594	6	132129156	132216295	176	24	0.33672	0.36816	ENPP1
ENSG00000118523	6	132269316	132272513	1	1	1.5318	0.062783	CTGF
ENSG00000079931	6	132617194	132722684	170	21	-0.5136	0.69624	MOXD1
ENSG00000079950	6	132767006	132834337	144	18	-0.31579	0.62392	STX7
ENSG00000146383	6	132891461	132892498	1	1	-0.61526	0.73081	TAAR6
ENSG00000135569	6	132909731	132910877	1	1	1.1094	0.13364	TAAR5
ENSG00000146378	6	132938161	132945414	28	8	-0.7118	0.76171	TAAR2
ENSG00000146399	6	132966123	132967142	3	2	-0.14068	0.55594	TAAR1
ENSG00000112299	6	133002729	133035188	127	12	1.2084	0.11345	VNN1
ENSG00000093134	6	133043926	133055904	35	7	1.8873	0.029557	VNN3
ENSG00000112303	6	133065009	133084598	61	13	1.392	0.081955	VNN2
ENSG00000146409	6	133090509	133119701	76	9	1.0646	0.14353	SLC18B1
ENSG00000112306	6	133135580	133138703	12	4	1.28	0.10027	RPS12
ENSG00000112319	6	133561736	133853258	720	48	1.695	0.045036	EYA4
ENSG00000118526	6	134210276	134216691	16	2	-0.73728	0.76952	TCF21
ENSG00000028839	6	134273308	134311570	74	7	-0.39309	0.65287	TBPL1
ENSG00000146411	6	134309835	134373774	97	15	0.15999	0.43644	SLC2A12
ENSG00000118515	6	134490384	134639250	312	47	0.30593	0.37983	SGK1
ENSG00000118514	6	135238528	135271260	45	5	1.0963	0.13646	ALDH8A1
ENSG00000112339	6	135281516	135424194	245	11	-0.67462	0.75004	HBS1L
ENSG00000118513	6	135502453	135540311	43	7	-0.12168	0.54842	MYB
ENSG00000135541	6	135604670	135818914	262	21	3.1608	0.00078658	AHI1
ENSG00000171408	6	136172834	136516712	377	36	1.5945	0.05541	PDE7B
ENSG00000146410	6	136552162	136571473	2	1	0.39947	0.34477	MTFR2
ENSG00000029363	6	136578001	136610989	11	2	-0.52237	0.69929	BCLAF1
ENSG00000135525	6	136663875	136871957	152	8	0.48659	0.31327	MAP7
ENSG00000197442	6	136878185	137113656	258	24	1.9761	0.02407	MAP3K5
ENSG00000112357	6	137143717	137235075	157	18	1.2291	0.10952	PEX7
ENSG00000182747	6	137243402	137246777	2	1	1.4742	0.070207	SLC35D3
ENSG00000016402	6	137321108	137366298	65	14	-1.395	0.9185	IL20RA
ENSG00000164485	6	137464968	137494785	74	13	-0.016307	0.50651	IL22RA2
ENSG00000027697	6	137518621	137540586	14	3	-0.26115	0.60301	IFNGR1
ENSG00000118503	6	138188351	138204449	20	4	0.59525	0.27584	TNFAIP3
ENSG00000112378	6	138409642	138428648	56	11	-1.3016	0.90348	PERP
ENSG00000112379	6	138483058	138665800	380	24	-0.943	0.82716	KIAA1244
ENSG00000254440	6	138537129	138539627	9	2	-0.23481	0.59282	PBOV1
ENSG00000262543	6	138699042	138704212	18	2	-1.9487	0.97434	RP3-422G23.4
ENSG00000051620	6	138724668	138743334	31	6	-0.4098	0.65903	HEBP2
ENSG00000135540	6	138743180	139013708	529	40	0.15246	0.43941	NHSL1
ENSG00000024862	6	139094657	139114456	53	8	0.56697	0.28537	CCDC28A
ENSG00000203734	6	139117063	139225207	274	36	2.7052	0.003413	ECT2L
ENSG00000135597	6	139224630	139309398	217	14	2.0825	0.018646	REPS1
ENSG00000146386	6	139349819	139364439	40	8	0.26286	0.39633	ABRACL
ENSG00000112406	6	139456249	139501939	97	9	1.523	0.063881	HECA
ENSG00000164440	6	139561198	139613276	75	9	1.5716	0.058016	TXLNB
ENSG00000164442	6	139693393	139695757	5	2	0.35009	0.36313	CITED2
ENSG00000135577	6	142379467	142409936	43	7	-0.17465	0.56932	NMBR
ENSG00000009844	6	142468367	142545826	100	9	-0.91447	0.81977	VTA1
ENSG00000112414	6	142622991	142767403	158	16	1.5407	0.06169	GPR126
ENSG00000010818	6	143072604	143266338	345	35	1.9436	0.025972	HIVEP2
ENSG00000146416	6	143381633	143661441	380	42	-0.77436	0.78064	AIG1
ENSG00000189007	6	143743969	143771810	67	3	-0.31244	0.62265	ADAT2
ENSG00000268402	6	143759575	143764295	8	2	-0.64413	0.74025	AL031320.1
ENSG00000034693	6	143771944	143811147	52	6	0.32664	0.37197	PEX3
ENSG00000001036	6	143815948	143832827	20	3	0.12944	0.44851	FUCA2
ENSG00000112419	6	143857982	144152322	668	50	-0.76317	0.77732	PHACTR2
ENSG00000257065	6	144128229	144165754	71	9	-1.1802	0.88105	RP3-468K18.5
ENSG00000135521	6	144164481	144184949	32	5	1.9053	0.02837	LTV1
ENSG00000118491	6	144185573	144259483	113	21	2.0973	0.017983	ZC2HC1B
ENSG00000118495	6	144261437	144385735	221	33	-2.0393	0.97929	PLAGL1
ENSG00000135604	6	144471663	144509507	47	8	0.67167	0.2509	STX11
ENSG00000152818	6	144606837	145174170	914	67	0.1356	0.44607	UTRN
ENSG00000112425	6	145822719	146057160	537	13	2.1702	0.014997	EPM2A
ENSG00000118496	6	146114638	146135889	33	6	3.1989	0.0006898	FBXO30
ENSG00000146414	6	146185381	146285559	129	8	0.0099823	0.49602	SHPRH
ENSG00000152822	6	146348782	146758734	621	36	2.4206	0.0077479	GRM1
ENSG00000118508	6	146864829	146876101	11	2	3.4376	0.00029345	RAB32
ENSG00000118492	6	146920101	147136598	322	46	0.47257	0.31826	ADGB
ENSG00000164506	6	147525561	147706866	229	16	-0.68029	0.75184	STXBP5
ENSG00000203727	6	147830063	148058683	775	47	0.8876	0.18738	SAMD5
ENSG00000111961	6	148593440	148873186	810	94	-0.39064	0.65197	SASH1
ENSG00000111962	6	149068464	149398126	693	89	1.3085	0.095353	UST
ENSG00000055208	6	149539777	149732749	510	34	-0.14839	0.55898	TAB2
ENSG00000177688	6	149721495	149722177	1	1	-0.75175	0.7739	SUMO4
ENSG00000178199	6	149768794	149806197	127	7	-1.0191	0.84591	ZC3H12D
ENSG00000131013	6	149825869	149867174	31	4	-0.37496	0.64615	PPIL4
ENSG00000055211	6	149887430	149912884	15	4	1.4491	0.073654	GINM1
ENSG00000186625	6	149916009	149970108	92	3	1.3315	0.091516	KATNA1
ENSG00000131023	6	149979289	150039392	68	3	1.1048	0.13463	LATS1
ENSG00000120253	6	150045451	150070801	35	3	1.0641	0.14364	NUP43
ENSG00000120265	6	150070579	150132556	125	3	1.1191	0.13154	PCMT1
ENSG00000120256	6	150139934	150186199	68	6	0.96744	0.16666	LRP11
ENSG00000164520	6	150204511	150219238	55	2	0.046191	0.48158	RAET1E
ENSG00000203722	6	150238014	150244257	14	4	0.50678	0.30615	RAET1G
ENSG00000131015	6	150263136	150270371	7	2	0.069896	0.47214	ULBP2
ENSG00000111981	6	150285143	150294846	29	4	-0.061157	0.52438	ULBP1
ENSG00000155918	6	150339470	150346668	10	3	0.046845	0.48132	RAET1L
ENSG00000131019	6	150384286	150390231	25	7	0.26465	0.39564	ULBP3
ENSG00000198729	6	150464212	150571493	303	41	-0.12135	0.54829	PPP1R14C
ENSG00000009765	6	150690028	150727105	136	11	-1.1549	0.87594	IYD
ENSG00000120278	6	150920999	151164799	713	51	-0.0061196	0.50244	PLEKHG1
ENSG00000120254	6	151186685	151423023	803	65	-0.87965	0.81048	MTHFD1L
ENSG00000131016	6	151561134	151679692	324	41	-0.42533	0.6647	AKAP12
ENSG00000181472	6	151685252	151712683	39	7	0.73586	0.23091	ZBTB2
ENSG00000155906	6	151725989	151773259	137	14	0.25443	0.39958	RMND1
ENSG00000146476	6	151773422	151791236	39	7	0.12438	0.45051	C6orf211
ENSG00000120262	6	151815165	151942328	386	34	-1.6368	0.94916	CCDC170
ENSG00000091831	6	151977826	152450754	1138	75	-0.85777	0.80449	ESR1
ENSG00000131018	6	152442819	152958936	1309	101	-1.5465	0.93901	SYNE1
ENSG00000120279	6	153019030	153045702	75	9	-0.33022	0.62938	MYCT1
ENSG00000146469	6	153071933	153080900	7	2	-0.094724	0.53773	VIP
ENSG00000112029	6	153291664	153304714	24	4	0.16302	0.43525	FBXO5
ENSG00000112031	6	153308497	153323820	38	7	0.70927	0.23908	MTRF1L
ENSG00000091844	6	153325594	153452384	337	18	0.70354	0.24086	RGS17
ENSG00000213121	6	153552455	153668623	323	24	1.0144	0.15519	AL590867.1
ENSG00000112038	6	154331631	154568001	520	43	2.0908	0.018274	OPRM1
ENSG00000074706	6	154475631	154677926	549	51	1.2714	0.10179	IPCEF1
ENSG00000153721	6	154708638	154831793	393	56	1.6466	0.04982	CNKSR3
ENSG00000213079	6	155054459	155155192	153	12	-0.93536	0.8252	SCAF8
ENSG00000146426	6	155153831	155578857	978	119	0.14567	0.44209	TIAM2
ENSG00000029639	6	155578643	155635627	193	20	0.58394	0.27963	TFB1M
ENSG00000171217	6	155585147	155597682	56	9	0.27309	0.39239	CLDN20
ENSG00000074771	6	155716504	155777037	127	34	-0.53474	0.70358	NOX3
ENSG00000049618	6	157099063	157531913	715	62	0.17313	0.43127	ARID1B
ENSG00000215712	6	157710418	157744633	59	10	0.82347	0.20512	TMEM242
ENSG00000175048	6	157802165	158099178	812	62	0.093856	0.46261	ZDHHC14
ENSG00000130340	6	158244296	158366109	283	13	0.36365	0.35806	SNX9
ENSG00000078269	6	158402888	158520208	308	30	0.832	0.20271	SYNJ2
ENSG00000122335	6	158530536	158589312	98	13	1.8289	0.033704	SERAC1
ENSG00000272047	6	158589384	158620376	55	7	1.8586	0.031542	GTF2H5
ENSG00000130338	6	158733692	158932860	559	23	0.92899	0.17645	TULP4
ENSG00000146433	6	158957468	159056460	223	21	-0.50348	0.69269	TMEM181
ENSG00000214239	6	159047471	159049322	3	1	-0.39289	0.6528	AL591025.1
ENSG00000146425	6	159057506	159065771	11	3	-0.65717	0.74446	DYNLT1
ENSG00000164674	6	159071046	159185908	278	35	-0.95934	0.83131	SYTL3
ENSG00000092820	6	159186773	159240444	180	13	0.7658	0.2219	EZR
ENSG00000203711	6	159290971	159331385	129	23	-0.63331	0.73674	C6orf99
ENSG00000130363	6	159393903	159421219	139	6	2.3621	0.0090851	RSPH3
ENSG00000164691	6	159455500	159466184	34	4	1.8745	0.030429	TAGAP
ENSG00000164694	6	159590429	159693141	283	11	0.78515	0.21618	FNDC1
ENSG00000112096	6	160090089	160183561	201	18	-0.21585	0.58545	SOD2
ENSG00000146457	6	160146617	160177351	67	10	0.18853	0.42523	WTAP
ENSG00000120437	6	160181360	160200144	56	9	-0.12607	0.55016	ACAT2
ENSG00000120438	6	160199530	160210781	20	4	-0.26161	0.60319	TCP1
ENSG00000112110	6	160210844	160219468	38	5	0.050796	0.47974	MRPL18
ENSG00000146453	6	160221298	160241736	43	9	0.20294	0.41959	PNLDC1
ENSG00000197081	6	160390131	160534539	266	33	-0.096013	0.53825	IGF2R
ENSG00000175003	6	160542821	160579750	75	16	0.013356	0.49467	SLC22A1
ENSG00000112499	6	160592093	160698670	234	23	0.59234	0.27681	SLC22A2
ENSG00000146477	6	160769300	160876014	192	15	0.95929	0.16871	SLC22A3
ENSG00000198670	6	160952515	161087407	148	14	0.016649	0.49336	LPA
ENSG00000122194	6	161123270	161174347	99	10	-0.5665	0.71447	PLG
ENSG00000085511	6	161412759	161538417	232	22	0.37631	0.35334	MAP3K4
ENSG00000026652	6	161551011	161695093	330	34	0.92985	0.17622	AGPAT4
ENSG00000185345	6	161768452	163148803	3721	203	1.7338	0.041474	PARK2
ENSG00000112530	6	163148164	163736524	1355	95	0.40386	0.34316	PACRG
ENSG00000225683	6	163586446	163612840	69	10	1.3151	0.094238	AL078585.1
ENSG00000112531	6	163835032	163999628	287	14	-0.32307	0.62668	QKI
ENSG00000112539	6	165693153	165723096	58	8	0.31177	0.37761	C6orf118
ENSG00000112541	6	165740776	166400091	1855	155	1.7833	0.037266	PDE10A
ENSG00000256391	6	166307330	166309725	15	4	1.1294	0.12936	SDIM1
ENSG00000164458	6	166571144	166582188	46	8	-0.74531	0.77196	T
ENSG00000176381	6	166719168	166721936	5	2	-2.0148	0.97804	PRR18
ENSG00000198818	6	166733216	166756079	39	5	-1.9474	0.97426	SFT2D1
ENSG00000060762	6	166778407	166796486	19	2	1.0289	0.15177	MPC1
ENSG00000071242	6	166822852	167319939	1203	110	0.37954	0.35214	RPS6KA2
ENSG00000269048	6	166945369	166947709	3	2	-0.70171	0.75857	Z98049.1
ENSG00000249141	6	167271582	167369612	200	26	-1.2341	0.89142	RP11-514O12.4
ENSG00000026297	6	167342992	167370679	54	13	-1.8215	0.96573	RNASET2
ENSG00000213066	6	167412670	167466201	236	10	-0.98538	0.83778	FGFR1OP
ENSG00000112486	6	167525295	167553184	63	11	-1.515	0.93511	CCR6
ENSG00000166984	6	167559902	167610401	77	13	0.68179	0.24769	TCP10L2
ENSG00000120436	6	167569759	167571817	2	1	-1.3162	0.90595	GPR31
ENSG00000112494	6	167684657	167729507	172	24	0.62642	0.26552	UNC93A
ENSG00000120440	6	167738574	167772991	68	13	-1.467	0.92881	TTLL2
ENSG00000203690	6	167770521	167797998	59	11	-0.31637	0.62414	TCP10
ENSG00000146521	6	168185217	168197539	39	9	0.81586	0.20729	C6orf123
ENSG00000269155	6	168196210	168198927	8	3	0.67401	0.25015	AL009178.1
ENSG00000130396	6	168227602	168372703	288	15	-0.40801	0.65837	MLLT4
ENSG00000125337	6	168396921	168445769	136	24	0.51128	0.30458	KIF25
ENSG00000153303	6	168456425	168482237	71	9	0.403	0.34348	FRMD1
ENSG00000164488	6	168693510	168720434	58	17	1.0547	0.14578	DACT2
ENSG00000112562	6	168841831	169073984	643	62	-0.92717	0.82308	SMOC2
ENSG00000186340	6	169615875	169654139	159	28	0.3666	0.35696	THBS2
ENSG00000184465	6	169857307	170102159	594	26	-0.17187	0.56823	WDR27
ENSG00000185127	6	170102233	170106401	7	3	-0.66334	0.74644	C6orf120
ENSG00000130024	6	170104001	170124151	28	7	-0.60555	0.72759	PHF10
ENSG00000184786	6	170140210	170151655	25	4	-1.8664	0.96901	TCTE3
ENSG00000130023	6	170151718	170181680	82	11	-0.45646	0.67597	ERMARD
ENSG00000198719	6	170591294	170599561	15	4	0.62221	0.2669	DLL1
ENSG00000112584	6	170599791	170716153	262	17	3.0575	0.0011158	FAM120B
ENSG00000008018	6	170844205	170862429	53	6	1.2743	0.10128	PSMB1
ENSG00000112592	6	170863390	170881958	35	5	1.2314	0.10908	TBP
ENSG00000071994	6	170884383	170893780	22	4	1.1905	0.11693	PDCD2
ENSG00000177706	7	192969	300711	102	21	-0.048583	0.51937	FAM20C
ENSG00000249852	7	227554	229557	7	2	0.054821	0.47814	AC145676.2
ENSG00000188191	7	588834	767287	21	4	0.25313	0.40008	PRKAR1B
ENSG00000164818	7	766338	829190	176	13	-0.73368	0.76843	HEATR2
ENSG00000164828	7	855528	936072	218	18	1.4854	0.068723	SUN1
ENSG00000239857	7	916189	936073	35	9	1.1805	0.11889	GET4
ENSG00000105963	7	937540	995043	125	28	0.3423	0.36606	ADAP1
ENSG00000240230	7	938415	1015235	193	39	1.3079	0.095458	COX19
ENSG00000073067	7	1022835	1029276	14	4	2.5979	0.0046902	CYP2W1
ENSG00000146540	7	1036622	1177896	512	25	2.0463	0.020364	C7orf50
ENSG00000164849	7	1084212	1098897	79	10	1.6276	0.051805	GPR146
ENSG00000164850	7	1121844	1133451	31	8	1.9868	0.023473	GPER1
ENSG00000178381	7	1191707	1200395	36	8	2.5551	0.0053077	ZFAND2A
ENSG00000164853	7	1272543	1276954	5	2	2.4771	0.0066227	UNCX
ENSG00000164877	7	1468101	1499138	71	7	-1.045	0.85198	MICALL2
ENSG00000164880	7	1509913	1545489	77	2	-1.0784	0.85956	INTS1
ENSG00000198517	7	1570350	1582679	28	5	-0.65864	0.74494	MAFK
ENSG00000164855	7	1581871	1600457	38	3	-0.0069586	0.50278	TMEM184A
ENSG00000157778	7	1606966	1610641	14	3	-1.1482	0.87456	PSMG3
ENSG00000225968	7	1727755	1787590	101	12	1.2754	0.10109	ELFN1
ENSG00000205971	7	1732446	1733961	4	2	1.5693	0.058288	AC074389.6
ENSG00000002822	7	1855429	2272878	1331	24	2.2488	0.012263	MAD1L1
ENSG00000176349	7	1878222	1889567	52	7	2.2317	0.012817	AC110781.3
ENSG00000122687	7	2273866	2281840	20	7	1.3147	0.094303	FTSJ2
ENSG00000106268	7	2281857	2290781	32	9	1.9645	0.024739	NUDT1
ENSG00000106266	7	2291405	2393953	179	23	1.8349	0.033262	SNX8
ENSG00000106263	7	2393721	2420380	59	6	-0.60504	0.72742	EIF3B
ENSG00000136213	7	2443223	2474242	38	6	-1.1084	0.86616	CHST12
ENSG00000106003	7	2552163	2568811	23	7	-0.03816	0.51522	LFNG
ENSG00000106009	7	2577511	2595361	43	6	0.12079	0.45193	BRAT1
ENSG00000106012	7	2598632	2654368	210	22	1.5346	0.062444	IQCE
ENSG00000136295	7	2671585	2704436	55	13	0.79737	0.21262	TTYH3
ENSG00000174945	7	2719156	2815134	260	25	0.6662	0.25264	AMZ1
ENSG00000146535	7	2767746	2883958	260	15	0.97029	0.16595	GNA12
ENSG00000198286	7	2945775	3083579	380	60	0.94289	0.17287	CARD11
ENSG00000217455	7	3179868	3214287	179	24	0.31	0.37828	AC091801.1
ENSG00000146555	7	3341080	4308632	3010	96	-1.5386	0.93805	SDK1
ENSG00000164916	7	4683388	4811074	249	40	0.67742	0.24907	FOXK1
ENSG00000242802	7	4815253	4833943	71	7	1.2419	0.10715	AP5Z1
ENSG00000157927	7	4836686	4923350	285	23	0.71255	0.23806	RADIL
ENSG00000218823	7	4897364	4901625	7	2	-0.47206	0.68156	PAPOLB
ENSG00000136297	7	4945620	4998844	143	17	0.51878	0.30196	MMD2
ENSG00000272968	7	5023349	5112852	311	17	-0.23079	0.59126	RBAK-RBAKDN
ENSG00000146587	7	5085452	5109119	77	11	0.19589	0.42235	RBAK
ENSG00000157954	7	5229819	5273457	126	20	0.11577	0.45392	WIPI2
ENSG00000164638	7	5314000	5346501	115	18	0.93335	0.17532	SLC29A4
ENSG00000182095	7	5346421	5465045	253	37	0.38527	0.35002	TNRC18
ENSG00000155034	7	5470966	5553429	253	28	-1.0375	0.85025	FBXL18
ENSG00000075624	7	5566782	5603415	82	19	-1.8878	0.97047	ACTB
ENSG00000075618	7	5632439	5646286	47	11	-0.85691	0.80425	FSCN1
ENSG00000011275	7	5659678	5821370	394	19	-1.4215	0.92241	RNF216
ENSG00000122543	7	5919458	5925993	28	7	1.6453	0.049953	OCM
ENSG00000122674	7	5938356	5965605	14	5	1.5367	0.062181	CCZ1
ENSG00000155026	7	5965181	6010314	1	1	-0.23984	0.59477	RSPH10B
ENSG00000122512	7	6012870	6048756	92	17	1.0582	0.14498	PMS2
ENSG00000106305	7	6048876	6063465	57	12	1.7399	0.040937	AIMP2
ENSG00000086232	7	6061881	6098861	116	16	2.2041	0.013758	EIF2AK1
ENSG00000157999	7	6071007	6076017	11	4	1.1671	0.12159	ANKRD61
ENSG00000106346	7	6144515	6201195	170	20	1.7397	0.040958	USP42
ENSG00000008256	7	6201407	6312275	196	18	0.65079	0.25759	CYTH3
ENSG00000178397	7	6369040	6388612	30	9	1.4279	0.076666	FAM220A
ENSG00000136238	7	6414154	6443608	98	14	2.2679	0.011666	RAC1
ENSG00000164535	7	6448757	6523821	241	31	1.9735	0.024221	DAGLB
ENSG00000136240	7	6485584	6523873	109	21	0.98335	0.16272	KDELR2
ENSG00000269781	7	6522922	6524873	3	2	0.6181	0.26825	FLJ20306
ENSG00000215045	7	6537093	6591067	118	23	0.55341	0.28999	GRID2IP
ENSG00000136247	7	6617065	6629005	26	4	0.49226	0.31127	ZDHHC4
ENSG00000146576	7	6629648	6648357	51	7	-0.44323	0.6712	C7orf26
ENSG00000236609	7	6655248	6663921	21	6	-0.16061	0.5638	ZNF853
ENSG00000198580	7	6713376	6715991	6	3	0.42759	0.33448	AC073343.1
ENSG00000164631	7	6728064	6746554	27	8	1.0671	0.14295	ZNF12
ENSG00000106392	7	7196565	7288282	288	19	-0.81023	0.7911	C1GALT1
ENSG00000215018	7	7395834	7575484	451	21	2.4646	0.0068575	COL28A1
ENSG00000164654	7	7606503	7648560	107	11	1.7672	0.0386	MIOS
ENSG00000106399	7	7676149	7758238	232	19	0.88049	0.1893	RPA3
ENSG00000219545	7	7680342	8043689	1174	111	1.4021	0.080447	RPA3-AS1
ENSG00000106415	7	8008425	8133902	296	19	0.4051	0.3427	GLCCI1
ENSG00000003147	7	8152814	8302317	431	57	-0.68245	0.75252	ICA1
ENSG00000122584	7	8473585	8792593	916	51	1.3755	0.084489	NXPH1
ENSG00000189043	7	10971578	10979883	21	5	0.11511	0.45418	NDUFA4
ENSG00000106443	7	11013499	11209250	398	19	-0.78956	0.78511	PHF14
ENSG00000005108	7	11409984	11871824	1430	100	-0.63445	0.73711	THSD7A
ENSG00000106460	7	12250867	12282993	165	8	0.95181	0.1706	TMEM106B
ENSG00000146530	7	12370511	12443567	254	17	1.7593	0.039267	VWDE
ENSG00000006747	7	12610203	12693228	244	40	0.67657	0.24934	SCIN
ENSG00000122644	7	12726481	12730559	13	5	0.94624	0.17201	ARL4A
ENSG00000006468	7	13930853	14031050	292	36	-0.90058	0.81609	ETV1
ENSG00000136267	7	14184674	15014402	1970	126	1.1138	0.13268	DGKB
ENSG00000187546	7	15239943	15601640	923	65	-2.2359	0.98732	AGMO
ENSG00000106511	7	15650837	15726437	196	20	1.67	0.047462	MEOX2
ENSG00000214960	7	16130817	16460947	809	36	0.53985	0.29465	ISPD
ENSG00000171243	7	16501106	16570205	218	28	-0.59573	0.72432	SOSTDC1
ENSG00000205858	7	16566505	16621193	159	25	0.95134	0.17072	LRRC72
ENSG00000106524	7	16639401	16685442	119	14	-0.088628	0.53531	ANKMY2
ENSG00000136261	7	16685756	16746148	97	13	1.5258	0.063526	BZW2
ENSG00000106537	7	16793160	16824161	81	11	1.1561	0.12383	TSPAN13
ENSG00000106541	7	16831435	16873057	177	19	0.077499	0.46911	AGR2
ENSG00000173467	7	16899029	16921611	51	12	0.65189	0.25723	AGR3
ENSG00000106546	7	17338246	17385776	33	9	-0.26175	0.60324	AHR
ENSG00000071189	7	17830385	17980124	271	14	-0.72421	0.76553	SNX13
ENSG00000229937	7	18066405	18067486	1	1	-0.63081	0.73592	PRPS1L1
ENSG00000048052	7	18126572	19042039	1691	131	-1.3735	0.9152	HDAC9
ENSG00000122691	7	19060614	19157295	162	11	0.978	0.16404	TWIST1
ENSG00000105849	7	19735085	19748710	32	7	1.8702	0.030727	TWISTNB
ENSG00000173452	7	19758933	19813221	159	14	0.46477	0.32105	TMEM196
ENSG00000183742	7	20174278	20257027	161	18	2.3046	0.010593	MACC1
ENSG00000105855	7	20370325	20455377	278	17	0.62941	0.26454	ITGB8
ENSG00000004846	7	20654830	20816658	406	34	1.0322	0.15098	ABCB5
ENSG00000164651	7	20823906	20826505	1	1	-0.6579	0.7447	SP8
ENSG00000105866	7	21467652	21554440	212	26	-0.68635	0.75375	SP4
ENSG00000105877	7	21582833	21941457	1196	98	0.42182	0.33658	DNAH11
ENSG00000164649	7	21940518	21985702	103	17	-0.083173	0.53314	CDCA7L
ENSG00000136237	7	22157856	22396763	603	43	0.70644	0.23996	RAPGEF5
ENSG00000105889	7	22459063	22672544	455	52	-0.56273	0.71319	STEAP1B
ENSG00000136244	7	22765503	22771621	15	5	-0.023949	0.50955	IL6
ENSG00000196683	7	22852251	22862470	51	7	0.081839	0.46739	TOMM7
ENSG00000122591	7	22980878	23053749	167	15	1.0688	0.14257	FAM126A
ENSG00000122550	7	23145353	23217533	180	9	0.40269	0.34359	KLHL7
ENSG00000214871	7	23210760	23234503	52	4	0.763	0.22273	AC005082.1
ENSG00000136243	7	23221446	23240630	43	3	0.76393	0.22246	NUPL2
ENSG00000136235	7	23275586	23314727	44	7	0.64416	0.25974	GPNMB
ENSG00000156928	7	23338358	23351348	23	6	2.0153	0.021939	MALSU1
ENSG00000136231	7	23349828	23510086	269	31	2.6274	0.0043021	IGF2BP3
ENSG00000164548	7	23544399	23571660	31	8	1.0105	0.15612	TRA2A
ENSG00000169193	7	23636998	23684327	53	7	1.0014	0.15832	CCDC126
ENSG00000188732	7	23719749	23742868	64	12	-0.91511	0.81993	FAM221A
ENSG00000196335	7	23749786	23872132	328	23	-0.43403	0.66787	STK31
ENSG00000122585	7	24323782	24331484	29	6	-0.7489	0.77304	NPY
ENSG00000105926	7	24612887	24733812	242	13	1.3323	0.09138	MPP6
ENSG00000105928	7	24737972	24809244	202	21	2.5344	0.0056323	DFNA5
ENSG00000070882	7	24836158	25021253	421	55	0.70271	0.24112	OSBPL3
ENSG00000172115	7	25159710	25164980	7	2	-0.11675	0.54647	CYCS
ENSG00000153790	7	25174316	25219975	155	14	-0.91594	0.82015	C7orf31
ENSG00000105954	7	25264189	25268105	18	5	0.21297	0.41568	NPVF
ENSG00000050344	7	26191860	26226745	72	12	0.69609	0.24319	NFE2L3
ENSG00000122566	7	26229547	26241149	15	3	-0.75881	0.77602	HNRNPA2B1
ENSG00000122565	7	26240782	26252976	19	5	-1.0582	0.85501	CBX3
ENSG00000086300	7	26331541	26413949	200	27	0.59912	0.27455	SNX10
ENSG00000122548	7	26572740	26578407	22	5	-0.85467	0.80363	KIAA0087
ENSG00000222004	7	26677490	26686889	16	2	2.3882	0.0084645	C7orf71
ENSG00000005020	7	26706681	27034858	628	22	0.50407	0.30711	SKAP2
ENSG00000105991	7	27132612	27135615	3	2	1.8651	0.031084	HOXA1
ENSG00000105996	7	27139721	27142430	2	1	0.51181	0.30439	HOXA2
ENSG00000105997	7	27145803	27192200	82	11	1.9788	0.023919	HOXA3
ENSG00000197576	7	27168126	27170418	8	2	0.72185	0.23519	HOXA4
ENSG00000106004	7	27180671	27183287	5	2	0.45146	0.32583	HOXA5
ENSG00000106006	7	27185015	27190222	13	3	2.904	0.0018424	HOXA6
ENSG00000122592	7	27193335	27197555	5	2	2.4175	0.0078146	HOXA7
ENSG00000078399	7	27202054	27210117	9	4	-0.13022	0.5518	HOXA9
ENSG00000257184	7	27203154	27219632	13	4	0.41796	0.33799	RP1-170O19.20
ENSG00000253293	7	27210210	27219880	6	2	0.81582	0.2073	HOXA10
ENSG00000005073	7	27221129	27224842	3	2	1.1676	0.12149	HOXA11
ENSG00000106031	7	27233122	27239725	10	4	-1.1859	0.88218	HOXA13
ENSG00000106038	7	27282164	27290112	11	4	-0.58847	0.72189	EVX1
ENSG00000106049	7	27565061	27702614	348	13	-1.5146	0.93507	HIBADH
ENSG00000106052	7	27778950	27884183	180	23	-1.1149	0.86756	TAX1BP1
ENSG00000153814	7	27870192	28220362	694	65	-0.27901	0.60988	JAZF1
ENSG00000146592	7	28338940	28865511	1236	134	-1.0916	0.8625	CREB5
ENSG00000106066	7	29034847	29235067	545	58	-0.64148	0.73939	CPVL
ENSG00000106069	7	29161890	29553944	1025	98	1.0172	0.15454	CHN2
ENSG00000176532	7	29603427	29606911	9	4	0.062941	0.47491	PRR15
ENSG00000122574	7	29846102	29956682	301	28	-0.22602	0.58941	WIPF3
ENSG00000136193	7	29959719	30029905	139	16	-0.26291	0.60369	SCRN1
ENSG00000106080	7	30050203	30066300	22	6	0.61235	0.27015	FKBP14
ENSG00000106086	7	30067020	30170096	197	11	0.69798	0.24259	PLEKHA8
ENSG00000180354	7	30174426	30202378	69	11	-1.38	0.91621	MTURN
ENSG00000180233	7	30323923	30452118	123	20	-0.77339	0.78035	ZNRF2
ENSG00000106100	7	30464143	30518400	86	12	0.74214	0.229	NOD1
ENSG00000006625	7	30536237	30591095	113	12	-1.7846	0.96284	GGCT
ENSG00000106105	7	30634297	30673649	86	10	-0.5136	0.69623	GARS
ENSG00000106113	7	30692200	30739745	76	15	-0.60255	0.7266	CRHR2
ENSG00000241644	7	30737601	30797218	121	23	0.01145	0.49543	INMT
ENSG00000254959	7	30791753	30931696	405	28	0.33394	0.36921	INMT-FAM188B
ENSG00000106125	7	30811033	30932002	354	25	0.31033	0.37816	FAM188B
ENSG00000250424	7	30893010	30963427	135	22	1.4588	0.072313	AQP1
ENSG00000240583	7	30893010	30965131	139	23	1.6067	0.054055	AQP1
ENSG00000106128	7	30978284	31032869	131	23	1.4808	0.069326	GHRHR
ENSG00000078549	7	31092076	31151089	105	21	0.8866	0.18765	ADCYAP1R1
ENSG00000164600	7	31377075	31380508	5	2	1.0986	0.13598	NEUROD6
ENSG00000180347	7	31553704	31698334	351	25	-0.46964	0.6807	CCDC129
ENSG00000106341	7	31726329	31748069	44	9	0.7969	0.21276	PPP1R17
ENSG00000154678	7	31790793	32338941	1500	102	3.9096	4.6225e-05	PDE1C
ENSG00000106355	7	32524951	32534895	34	6	1.1572	0.12359	LSM5
ENSG00000105778	7	32535038	33078516	1286	33	1.7838	0.03723	AVL9
ENSG00000170852	7	32907784	32933743	42	7	0.027207	0.48915	KBTBD2
ENSG00000122642	7	32997017	33046543	87	19	0.17759	0.42952	FKBP9
ENSG00000122643	7	33053742	33102409	147	9	1.5394	0.061855	NT5C3A
ENSG00000164610	7	33134409	33149013	30	3	-1.0436	0.85166	RP9
ENSG00000122507	7	33168856	33645680	1124	43	0.47463	0.31753	BBS9
ENSG00000173862	7	33765593	33768068	3	1	-0.79774	0.78749	RP11-89N17.1
ENSG00000164619	7	33944523	34195484	374	39	-2.1599	0.98461	BMPER
ENSG00000214841	7	34685709	34699772	50	10	-0.39026	0.65183	AC005493.1
ENSG00000187258	7	34697851	34917944	588	39	-0.54898	0.70849	NPSR1
ENSG00000173852	7	34968488	35077883	274	12	0.60661	0.27206	DPY19L1
ENSG00000164532	7	35242042	35293758	95	5	-0.55444	0.71036	TBX20
ENSG00000122557	7	35672269	35735181	112	12	-0.38007	0.64805	HERPUD2
ENSG00000122545	7	35840542	35944917	119	9	0.89964	0.18416	2007-09-01
ENSG00000205745	7	36118694	36125346	16	5	1.7345	0.041418	PP13004
ENSG00000122547	7	36192758	36341152	376	43	-0.23114	0.5914	EEPD1
ENSG00000164542	7	36363830	36429734	131	20	1.3759	0.084423	KIAA0895
ENSG00000011426	7	36429415	36493400	155	23	-0.20605	0.58162	ANLN
ENSG00000136250	7	36552456	36764154	425	51	1.9601	0.024995	AOAH
ENSG00000155849	7	36893961	37488852	1354	103	-0.43505	0.66824	ELMO1
ENSG00000187037	7	37723399	37873390	334	29	-1.4519	0.92673	GPR141
ENSG00000086289	7	37723446	37991543	792	48	-1.8301	0.96638	EPDR1
ENSG00000086288	7	37888199	37940003	205	25	-1.18	0.881	NME8
ENSG00000106483	7	37945543	38065297	390	37	-1.6211	0.9475	SFRP4
ENSG00000010270	7	38217824	38270272	128	15	1.836	0.03318	STARD3NL
ENSG00000078053	7	38423305	38671167	901	60	1.2925	0.098099	AMPH
ENSG00000164556	7	38724946	38726637	6	3	1.6874	0.04576	FAM183B
ENSG00000006715	7	38762563	38971994	580	25	2.3492	0.009408	VPS41
ENSG00000106536	7	39017598	39532694	1214	59	2.0043	0.022516	POU6F2
ENSG00000241127	7	39605975	39649919	130	17	0.75825	0.22415	YAE1D1
ENSG00000006451	7	39663082	39747723	151	20	0.66896	0.25176	RALA
ENSG00000065883	7	39989636	40136733	220	19	0.74611	0.2278	CDK13
ENSG00000168303	7	40165622	40174258	5	2	1.1813	0.11874	MPLKIP
ENSG00000175600	7	40174575	40900362	904	63	0.40853	0.34144	SUGCT
ENSG00000122641	7	41724712	41742706	13	5	0.2973	0.38312	INHBA
ENSG00000106571	7	42000548	42277469	650	69	1.3387	0.090333	GLI3
ENSG00000136197	7	42948325	42951904	11	3	-1.175	0.88	C7orf25
ENSG00000256646	7	42948872	42971773	39	2	-0.36495	0.64243	PSMA2
ENSG00000106588	7	42956460	42971822	23	2	-0.182	0.57221	PSMA2
ENSG00000106591	7	42971799	42988557	48	6	-0.72855	0.76686	MRPL32
ENSG00000002746	7	43152198	43605600	1046	91	0.076319	0.46958	HECW1
ENSG00000164543	7	43622357	43666385	106	10	0.12619	0.44979	STK17A
ENSG00000106603	7	43648055	43769316	321	13	0.43043	0.33344	COA1
ENSG00000106605	7	43798279	43846939	71	10	0.37664	0.35322	BLVRA
ENSG00000062582	7	43906157	43909492	3	1	0.4542	0.32484	MRPS24
ENSG00000270617	7	43906157	43946188	67	11	0.94099	0.17335	URGCP-MRPS24
ENSG00000106608	7	43915493	43966010	106	13	1.2394	0.1076	URGCP
ENSG00000078967	7	43966037	43995735	64	10	1.5191	0.064363	UBE2D4
ENSG00000136206	7	44040488	44049721	3	2	1.2623	0.10342	SPDYE1
ENSG00000136279	7	44084239	44109055	64	6	0.51406	0.3036	DBNL
ENSG00000164708	7	44102326	44105186	7	1	0.93384	0.17519	PGAM2
ENSG00000122678	7	44111846	44122139	17	3	0.83476	0.20193	POLM
ENSG00000106624	7	44143960	44154161	18	7	-0.98954	0.8388	AEBP1
ENSG00000106628	7	44154286	44163957	14	5	-0.95831	0.83105	POLD2
ENSG00000106631	7	44178463	44180931	8	3	0.027777	0.48892	MYL7
ENSG00000106633	7	44183872	44237769	118	22	0.9553	0.16971	GCK
ENSG00000106636	7	44240567	44253893	28	7	1.0481	0.1473	YKT6
ENSG00000058404	7	44256749	44374176	258	23	0.049138	0.4804	CAMK2B
ENSG00000015676	7	44418720	44530479	201	8	1.292	0.098187	NUDCD3
ENSG00000015520	7	44552134	44580914	42	7	1.2336	0.10868	NPC1L1
ENSG00000136271	7	44605016	44614650	29	7	1.414	0.078685	DDX56
ENSG00000158604	7	44617493	44621886	12	4	2.0312	0.021118	TMED4
ENSG00000105953	7	44646171	44748665	173	19	1.5844	0.056556	OGDH
ENSG00000122515	7	44788180	44809477	28	7	0.60893	0.27128	ZMIZ2
ENSG00000196262	7	44836279	44864163	57	9	1.2619	0.10349	PPIA
ENSG00000105968	7	44866390	44887682	44	7	0.95678	0.16934	H2AFV
ENSG00000146676	7	44915896	44924960	5	2	1.2204	0.11115	PURB
ENSG00000136286	7	45002261	45018697	29	5	0.00067749	0.49973	MYO1G
ENSG00000136280	7	45039074	45116068	229	17	0.92351	0.17787	CCM2
ENSG00000136274	7	45120037	45128513	19	4	1.28	0.10028	NACAD
ENSG00000136270	7	45139699	45151646	28	8	1.8484	0.032275	TBRG4
ENSG00000122679	7	45197390	45225901	171	9	-0.20861	0.58262	RAMP3
ENSG00000164742	7	45613739	45762715	333	38	0.43318	0.33244	ADCY1
ENSG00000267988	7	45902684	45906045	10	4	0.57481	0.28271	AC096582.1
ENSG00000146678	7	45927956	45933267	13	5	0.33558	0.36859	IGFBP1
ENSG00000146674	7	45951949	45961473	12	4	0.57654	0.28213	IGFBP3
ENSG00000233539	7	46713383	46799449	247	28	-0.3997	0.65531	AC011294.3
ENSG00000136205	7	47314752	47622156	610	65	-0.78624	0.78414	TNS3
ENSG00000221845	7	47694842	47701246	8	4	-0.32925	0.62902	C7orf65
ENSG00000136273	7	47735328	48019178	818	63	0.81193	0.20842	HUS1
ENSG00000158683	7	47814250	47988088	410	42	0.93618	0.17459	PKD1L1
ENSG00000136275	7	47834889	47859445	71	15	0.18501	0.42661	C7orf69
ENSG00000164744	7	48026745	48068716	57	6	0.20454	0.41896	SUN3
ENSG00000164746	7	48075108	48100901	57	10	1.4159	0.07841	C7orf57
ENSG00000183696	7	48128225	48148330	24	5	-0.46133	0.67772	UPP1
ENSG00000179869	7	48211055	48687092	1411	59	-0.19905	0.57889	ABCA13
ENSG00000267970	7	48887362	48891221	6	2	-1.3017	0.90349	AC004899.1
ENSG00000188730	7	49813257	49961546	249	26	2.2968	0.010814	VWC2
ENSG00000042813	7	49890017	50160925	599	16	1.7752	0.037935	ZPBP
ENSG00000164500	7	50135632	50199426	196	12	0.26692	0.39477	C7orf72
ENSG00000185811	7	50343720	50472799	185	31	0.48199	0.31491	IKZF1
ENSG00000132436	7	50511831	50518088	10	3	-1.1133	0.86721	FIGNL1
ENSG00000132437	7	50526134	50633154	435	25	0.59938	0.27446	DDC
ENSG00000106070	7	50657760	50861159	541	26	0.57985	0.28101	GRB10
ENSG00000106078	7	51083909	51384515	471	33	1.2772	0.10077	COBL
ENSG00000221900	7	53103349	53104617	3	1	-0.13166	0.55238	POM121L12
ENSG00000170419	7	54610018	54638773	64	10	-0.85267	0.80308	VSTM2A
ENSG00000132432	7	54819943	54827667	16	4	-0.15724	0.56247	SEC61G
ENSG00000146648	7	55086714	55324313	525	68	1.7842	0.037192	EGFR
ENSG00000132434	7	55433141	55501435	137	10	-0.18957	0.57518	LANCL2
ENSG00000154978	7	55503749	55640681	549	10	-0.85641	0.80411	VOPP1
ENSG00000154997	7	55861237	55930482	192	24	-0.16481	0.56545	2014-09-01
ENSG00000249773	7	55954970	56022932	147	18	0.57688	0.28201	MRPS17
ENSG00000178665	7	55955169	56009918	117	17	0.51561	0.30306	ZNF713
ENSG00000146729	7	56019486	56067874	116	17	0.33172	0.37005	GBAS
ENSG00000239789	7	56019512	56024192	8	2	0.6419	0.26047	MRPS17
ENSG00000146733	7	56078744	56119297	85	15	0.46636	0.32048	PSPH
ENSG00000146731	7	56119323	56131682	26	7	0.73828	0.23017	CCT6A
ENSG00000129103	7	56131695	56148363	26	8	0.054403	0.47831	SUMF2
ENSG00000164776	7	56148440	56160689	41	10	0.13115	0.44783	PHKG1
ENSG00000106153	7	56169262	56174269	14	5	0.28089	0.3894	CHCHD2
ENSG00000185290	7	56182374	56184093	2	1	-0.21032	0.58329	NUPR1L
ENSG00000185177	7	57187321	57207571	44	5	0.929	0.17644	ZNF479
ENSG00000182111	7	57509883	57533252	71	4	0.15779	0.43731	ZNF716
ENSG00000257482	7	63505821	63538927	107	7	0.46338	0.32154	ZNF727
ENSG00000197123	7	63688852	63727309	123	15	-0.024361	0.50972	ZNF679
ENSG00000234444	7	63767837	63815238	177	20	-0.37904	0.64767	ZNF736
ENSG00000173041	7	63980262	64023484	143	11	0.8119	0.20843	ZNF680
ENSG00000196247	7	64126511	64171404	94	12	1.1925	0.11653	ZNF107
ENSG00000197008	7	64254766	64294054	111	10	0.9784	0.16394	ZNF138
ENSG00000198039	7	64330550	64391344	189	13	2.0952	0.018078	ZNF273
ENSG00000152926	7	64432154	64467062	82	7	-0.66365	0.74654	ZNF117
ENSG00000213462	7	64451187	64467121	30	5	-0.56299	0.71328	ERV3-1
ENSG00000146757	7	64838712	64866038	48	3	1.5428	0.061444	ZNF92
ENSG00000196715	7	65338254	65424550	120	11	-0.75048	0.77352	VKORC1L1
ENSG00000169919	7	65425671	65447301	43	8	0.098813	0.46064	GUSB
ENSG00000126522	7	65540785	65558545	34	6	0.18239	0.42764	ASL
ENSG00000249319	7	65552756	65617228	140	12	0.085022	0.46612	AC068533.7
ENSG00000241258	7	65579591	65619555	83	9	0.010532	0.4958	CRCP
ENSG00000169902	7	65670186	65885530	344	14	0.30839	0.37889	TPST1
ENSG00000267941	7	65939543	65940709	2	1	-0.43926	0.66976	AC008267.1
ENSG00000243335	7	66093868	66276446	497	19	0.87052	0.19201	KCTD7
ENSG00000154710	7	66147151	66276451	354	15	0.84524	0.19899	RABGEF1
ENSG00000106609	7	66386212	66423538	80	9	0.86882	0.19247	TMEM248
ENSG00000126524	7	66452664	66460588	4	2	1.7014	0.044433	SBDS
ENSG00000198874	7	66460160	66704501	861	25	1.1515	0.12475	TYW1
ENSG00000158321	7	69063905	70258054	1996	72	3.3322	0.00043076	AUTS2
ENSG00000185274	7	70597155	71178585	1637	115	0.94173	0.17317	WBSCR17
ENSG00000183166	7	71244476	71912136	1469	55	1.6195	0.052675	CALN1
ENSG00000196313	7	72349936	72421979	20	9	-0.74222	0.77102	POM121
ENSG00000130305	7	72716514	72722864	2	1	1.322	0.093082	NSUN5
ENSG00000146755	7	72726535	72742085	5	2	-0.40807	0.65839	TRIM50
ENSG00000077800	7	72742167	72772634	41	3	0.1701	0.43247	FKBP6
ENSG00000188763	7	72848109	72850450	2	1	-2.2479	0.98771	FZD9
ENSG00000009954	7	72854728	72936608	74	8	0.39859	0.3451	BAZ1B
ENSG00000106635	7	72950686	72972332	26	3	0.1309	0.44793	BCL7B
ENSG00000106638	7	72983262	72993121	16	5	1.6777	0.046703	TBL2
ENSG00000009950	7	73007524	73038873	59	8	1.9688	0.024486	MLXIPL
ENSG00000176428	7	73082155	73086442	9	3	0.79944	0.21202	VPS37D
ENSG00000176410	7	73095299	73097783	9	2	1.8276	0.033807	DNAJC30
ENSG00000071462	7	73097355	73119491	46	6	1.9742	0.024181	WBSCR22
ENSG00000106089	7	73113536	73134002	17	3	2.1256	0.016768	STX1A
ENSG00000106077	7	73150424	73153197	4	2	-0.56583	0.71424	ABHD11
ENSG00000165215	7	73183328	73184600	3	1	-0.88504	0.81193	CLDN3
ENSG00000189143	7	73213872	73247014	55	4	0.526	0.29944	CLDN4
ENSG00000165171	7	73248920	73256865	13	1	0.39049	0.34809	WBSCR27
ENSG00000175877	7	73275489	73280223	11	2	0.76315	0.22269	WBSCR28
ENSG00000049540	7	73442119	73484237	34	12	0.21589	0.41454	ELN
ENSG00000106683	7	73497263	73536855	53	7	-0.54406	0.7068	LIMK1
ENSG00000106682	7	73588575	73611431	12	3	-0.18878	0.57487	EIF4H
ENSG00000086730	7	73613982	73644161	13	4	-0.033798	0.51348	LAT2
ENSG00000049541	7	73645829	73668774	25	3	-0.69241	0.75566	RFC2
ENSG00000106665	7	73703805	73820273	181	11	-0.99274	0.83958	CLIP2
ENSG00000006704	7	73868120	74016931	175	20	0.65579	0.25598	GTF2IRD1
ENSG00000077809	7	74071994	74175026	68	9	2.7762	0.0027497	GTF2I
ENSG00000196275	7	74210483	74267847	2	1	3.1309	0.00087122	GTF2IRD2
ENSG00000174374	7	74441226	74490064	10	2	3.0737	0.0010571	WBSCR16
ENSG00000174428	7	74508364	74565623	1	1	0.5296	0.2982	GTF2IRD2B
ENSG00000135213	7	75046066	75115548	73	14	3.0639	0.0010924	POM121C
ENSG00000127946	7	75162621	75368280	516	43	-0.3125	0.62267	HIP1
ENSG00000006606	7	75398851	75419214	41	6	1.863	0.03123	CCL26
ENSG00000106178	7	75440983	75452674	52	12	1.2108	0.11299	CCL24
ENSG00000005486	7	75471920	75518244	81	15	0.72181	0.23521	RHBDD2
ENSG00000127948	7	75528518	75616173	115	23	-2.0762	0.98106	POR
ENSG00000127952	7	75625656	75677322	89	14	-1.0692	0.85751	STYXL1
ENSG00000146701	7	75677369	75696826	35	4	-0.65607	0.74411	MDH2
ENSG00000177679	7	75831216	75916605	107	11	0.4281	0.33429	SRRM3
ENSG00000106211	7	75931861	75933612	1	1	0.69729	0.24281	HSPB1
ENSG00000170027	7	75956116	75988348	54	9	1.0097	0.15632	YWHAG
ENSG00000146700	7	76018651	76039012	71	8	1.5267	0.063416	SRCRB4D
ENSG00000188372	7	76026835	76071388	135	16	0.97521	0.16473	ZP3
ENSG00000091073	7	76090993	76135312	19	4	0.41224	0.34008	DTX2
ENSG00000243566	7	76139745	76648340	504	51	-0.54674	0.70772	UPK3B
ENSG00000146707	7	76239303	76256578	10	3	0.12528	0.45015	POMZP3
ENSG00000135205	7	76751751	76958850	502	30	0.07279	0.47099	CCDC146
ENSG00000127951	7	76822688	76829143	2	1	0.1348	0.44639	FGL2
ENSG00000186088	7	76940068	77045717	246	24	0.11607	0.4538	GSAP
ENSG00000127947	7	77166592	77269388	221	17	1.5224	0.063959	PTPN12
ENSG00000187257	7	77325760	77412339	182	17	0.63645	0.26224	RSBN1L
ENSG00000135211	7	77423045	77427897	10	5	1.0738	0.14147	TMEM60
ENSG00000006576	7	77428122	77586818	288	19	0.76747	0.2214	PHTF2
ENSG00000187391	7	77646393	79082890	4051	216	0.75837	0.22411	MAGI2
ENSG00000127955	7	79763271	79848718	166	25	1.3617	0.086651	GNAI1
ENSG00000135218	7	79998891	80308593	662	44	0.99955	0.15876	CD36
ENSG00000214415	7	80087987	80141336	103	12	-0.73742	0.76957	GNAT3
ENSG00000075223	7	80371854	80551675	247	34	1.1815	0.11871	SEMA3C
ENSG00000237896	7	80804824	80828431	94	11	0.48203	0.31489	AC005008.2
ENSG00000019991	7	81328322	81399754	100	7	-0.64851	0.74167	HGF
ENSG00000153956	7	81575760	82073114	1159	90	0.67634	0.24941	CACNA2D1
ENSG00000186472	7	82383329	82792246	842	35	-0.22392	0.58859	PCLO
ENSG00000170381	7	82993222	83278326	768	34	-0.063004	0.52512	SEMA3E
ENSG00000075213	7	83585093	84122040	1313	60	0.21822	0.41363	SEMA3A
ENSG00000153993	7	84624869	84816171	233	25	-2.0839	0.98142	SEMA3D
ENSG00000198822	7	86273230	86494200	350	30	1.3474	0.088928	GRM3
ENSG00000164659	7	86506222	86689015	363	15	0.22315	0.41171	KIAA1324L
ENSG00000135164	7	86781677	86825653	115	8	1.4335	0.075861	DMTF1
ENSG00000135185	7	86825478	86849903	53	6	1.4073	0.079676	TMEM243
ENSG00000005469	7	86974997	87029111	101	14	-0.32106	0.62592	CROT
ENSG00000005471	7	87031013	87109751	100	12	-0.32943	0.62908	ABCB4
ENSG00000085563	7	87133175	87342611	325	29	1.2788	0.10049	ABCB1
ENSG00000105784	7	87256864	87461611	255	12	2.262	0.011848	RUNDC3B
ENSG00000075303	7	87462883	87505672	64	8	2.4854	0.0064697	SLC25A40
ENSG00000006634	7	87505531	87538856	56	8	2.6914	0.0035575	DBF4
ENSG00000008277	7	87563458	87832204	318	19	-0.63473	0.7372	ADAM22
ENSG00000075142	7	87834433	87856308	19	4	-0.93754	0.82576	SRI
ENSG00000127954	7	87905744	87936206	44	5	-1.5224	0.93605	STEAP4
ENSG00000182348	7	88388682	88966346	1598	73	1.015	0.15506	ZNF804B
ENSG00000164645	7	88423420	88425035	4	2	0.24134	0.40465	C7orf62
ENSG00000164647	7	89783689	89794143	15	3	1.6176	0.052875	STEAP1
ENSG00000157214	7	89796904	89867451	184	14	1.6249	0.052097	STEAP2
ENSG00000105792	7	89874488	89940377	123	15	2.059	0.019745	C7orf63
ENSG00000105793	7	89964537	90020769	148	15	-0.22097	0.58744	GTPBP10
ENSG00000157224	7	90013035	90142716	327	30	-0.34435	0.63471	CLDN12
ENSG00000058091	7	90095738	90839905	1731	65	0.97822	0.16398	CDK14
ENSG00000157240	7	90893783	90898123	3	1	1.8851	0.029705	FZD1
ENSG00000127989	7	91321323	91510034	253	14	2.1612	0.015342	MTERF
ENSG00000127914	7	91570181	91739987	248	7	2.9921	0.0013855	AKAP9
ENSG00000001630	7	91741465	91772266	45	2	3.2199	0.00064127	CYP51A1
ENSG00000240720	7	91741473	91808845	88	5	3.2091	0.00066564	LRRD1
ENSG00000001631	7	91828283	91875480	42	7	2.412	0.0079318	KRIT1
ENSG00000001629	7	91875548	92030698	125	14	1.3431	0.089616	ANKIB1
ENSG00000157259	7	92076767	92088150	12	4	0.73451	0.23132	GATAD1
ENSG00000242950	7	92097694	92107300	19	6	0.37098	0.35533	ERVW-1
ENSG00000127980	7	92116334	92157845	51	7	0.7434	0.22862	PEX1
ENSG00000127993	7	92158087	92167319	15	4	0.76262	0.22285	RBM48
ENSG00000234545	7	92190107	92219708	52	8	0.96101	0.16827	FAM133B
ENSG00000105810	7	92234235	92465908	210	27	1.698	0.044755	CDK6
ENSG00000205413	7	92728829	92747336	39	8	-0.21145	0.58373	SAMD9
ENSG00000177409	7	92759368	92777682	19	7	0.96022	0.16847	SAMD9L
ENSG00000188175	7	92817899	92855837	49	12	0.47711	0.31664	HEPACAM2
ENSG00000004766	7	92861653	92988338	141	21	1.1624	0.12253	CCDC132
ENSG00000004948	7	93053799	93204042	294	22	1.5446	0.061218	CALCR
ENSG00000127928	7	93220885	93540577	671	46	1.4169	0.078251	GNGT1
ENSG00000105825	7	93514709	93520303	16	2	0.7705	0.2205	TFPI2
ENSG00000127920	7	93551011	93557922	14	5	0.96122	0.16822	GNG11
ENSG00000105829	7	93592074	93633694	42	9	-2.1039	0.9823	BET1
ENSG00000164692	7	94023873	94060544	72	14	-1.6723	0.95276	COL1A2
ENSG00000127995	7	94138531	94186331	76	9	-2.1072	0.98245	CASD1
ENSG00000127990	7	94214542	94285521	82	7	-2.0378	0.97922	SGCE
ENSG00000242265	7	94285637	94299007	10	3	-2.0188	0.97824	PEG10
ENSG00000158528	7	94536514	94925727	509	27	-0.98115	0.83674	PPP1R9A
ENSG00000005421	7	94926988	95025673	160	28	-0.83285	0.79754	PON1
ENSG00000105852	7	94989256	95025680	47	10	-0.87125	0.80819	PON3
ENSG00000105854	7	95034175	95064510	73	10	-0.23756	0.59389	PON2
ENSG00000005981	7	95107756	95169544	149	22	1.4086	0.079473	ASB4
ENSG00000269449	7	95171457	95173854	5	3	0.30562	0.37995	AC002451.1
ENSG00000004799	7	95212811	95225803	29	5	0.92463	0.17758	PDK4
ENSG00000158560	7	95401866	95739634	655	63	-0.18751	0.57437	DYNC1I1
ENSG00000004864	7	95749532	95951459	211	12	0.62659	0.26547	SLC25A13
ENSG00000197851	7	96110938	96132835	27	7	0.99691	0.1594	C7orf76
ENSG00000127922	7	96110938	96339203	378	22	1.4889	0.068263	SHFM1
ENSG00000006377	7	96634860	96640351	4	2	0.84598	0.19878	DLX6
ENSG00000105880	7	96649704	96654409	7	4	0.94987	0.17109	DLX5
ENSG00000196636	7	96745902	96811075	90	7	-0.50796	0.69426	ACN9
ENSG00000006128	7	97361220	97369784	24	3	1.2077	0.11358	TAC1
ENSG00000070669	7	97481430	97501854	49	10	1.7097	0.043663	ASNS
ENSG00000135175	7	97613996	97620481	25	2	-0.51676	0.69734	OCM2
ENSG00000164715	7	97736197	97838945	215	18	1.3226	0.092986	LMTK2
ENSG00000180535	7	97840739	97842291	7	4	1.0733	0.14157	BHLHA15
ENSG00000205356	7	97843936	97881563	81	9	1.8468	0.032385	TECPR1
ENSG00000164713	7	97881691	97937162	130	9	1.6108	0.053608	BRI3
ENSG00000006453	7	97920963	98030380	212	8	1.0902	0.13782	BAIAP2L1
ENSG00000106236	7	98246609	98259180	13	5	1.4645	0.071528	NPTX2
ENSG00000166448	7	98444111	98468394	35	5	-0.049311	0.51966	TMEM130
ENSG00000196367	7	98475556	98610866	215	14	-0.36594	0.64279	TRRAP
ENSG00000198742	7	98625061	98741723	155	26	0.31948	0.37468	SMURF1
ENSG00000185467	7	98771197	98805129	134	8	1.2382	0.10783	KPNA7
ENSG00000241685	7	98923521	98985787	93	12	3.3528	0.00040002	ARPC1A
ENSG00000130429	7	98971872	98992424	34	6	2.9415	0.0016331	ARPC1B
ENSG00000106244	7	98989671	99006452	17	3	2.592	0.0047705	PDAP1
ENSG00000106245	7	99006264	99017239	18	4	3.2969	0.00048884	BUD31
ENSG00000106246	7	99014362	99063787	76	8	3.5118	0.00022251	PTCD1
ENSG00000248919	7	99017372	99063820	67	6	3.341	0.00041742	ATP5J2-PTCD1
ENSG00000160917	7	99036545	99054994	32	4	2.8254	0.0023614	CPSF4
ENSG00000241468	7	99046098	99063954	30	4	3.1769	0.00074441	ATP5J2
ENSG00000198556	7	99070464	99101273	30	9	3.3444	0.00041225	ZNF789
ENSG00000160908	7	99084142	99097947	15	5	2.0845	0.018558	ZNF394
ENSG00000196652	7	99102274	99132323	35	7	3.928	4.2829e-05	ZKSCAN5
ENSG00000221909	7	99143931	99156159	9	3	2.9665	0.001506	FAM200A
ENSG00000197343	7	99156029	99174076	24	7	3.6359	0.00013849	ZNF655
ENSG00000272647	7	99156291	99205433	71	10	4.143	1.7142e-05	GS1-259H13.10
ENSG00000197037	7	99214569	99230030	12	3	2.2355	0.012691	ZSCAN25
ENSG00000106258	7	99245817	99277621	28	8	2.9919	0.0013864	CYP3A5
ENSG00000160870	7	99302660	99332819	58	3	2.0958	0.018049	CYP3A7
ENSG00000160868	7	99354604	99381888	12	5	1.1787	0.11925	CYP3A4
ENSG00000021461	7	99425636	99463718	72	7	1.0659	0.14323	CYP3A43
ENSG00000146833	7	99474581	99517223	73	7	0.81866	0.20649	TRIM4
ENSG00000176402	7	99520892	99527243	16	3	1.7978	0.036101	GJC3
ENSG00000160862	7	99564343	99573780	9	5	0.8308	0.20304	AZGP1
ENSG00000106261	7	99613204	99639312	32	7	1.0961	0.13653	ZKSCAN1
ENSG00000166529	7	99647390	99662661	12	2	0.61988	0.26767	ZSCAN21
ENSG00000166526	7	99661656	99680171	26	8	1.0166	0.15466	ZNF3
ENSG00000168090	7	99686577	99689823	3	1	1.174	0.1202	COPS6
ENSG00000166508	7	99690351	99699563	13	3	0.10217	0.45931	MCM7
ENSG00000221838	7	99699172	99707968	11	4	1.3574	0.087323	AP4M1
ENSG00000106290	7	99704693	99717464	12	4	0.56332	0.28661	TAF6
ENSG00000166997	7	99717236	99723134	5	3	0.50494	0.3068	CNPY4
ENSG00000214309	7	99724317	99726118	1	1	-0.17914	0.57109	MBLAC1
ENSG00000188186	7	99746530	99753567	5	2	0.85827	0.19537	LAMTOR4
ENSG00000146826	7	99752043	99756338	3	2	-0.09832	0.53916	C7orf43
ENSG00000197093	7	99756867	99766373	8	2	1.7548	0.03965	GAL3ST4
ENSG00000213420	7	99767229	99774995	7	3	0.18961	0.42481	GPC2
ENSG00000066923	7	99775186	99819111	74	8	0.85361	0.19666	STAG3
ENSG00000160844	7	99798283	99869855	100	11	0.99165	0.16069	GATS
ENSG00000213413	7	99815864	99819113	10	3	0.67452	0.24999	PVRIG
ENSG00000214300	7	99905325	99919819	3	1	0.19938	0.42098	SPDYE3
ENSG00000121716	7	99933737	99965356	36	4	-0.36752	0.64338	PILRB
ENSG00000085514	7	99965153	99997719	33	4	0.080254	0.46802	PILRA
ENSG00000078487	7	99998449	100026615	30	3	-0.2357	0.59317	ZCWPW1
ENSG00000146834	7	100026413	100031741	6	2	-0.42386	0.66417	MEPCE
ENSG00000185955	7	100054238	100061894	4	2	0.6337	0.26314	C7orf61
ENSG00000166925	7	100060982	100076902	16	3	0.36567	0.35731	TSC22D4
ENSG00000166924	7	100081550	100092422	10	2	0.50008	0.30851	NYAP1
ENSG00000106351	7	100136834	100165842	25	4	1.134	0.1284	AGFG2
ENSG00000205307	7	100169855	100171270	1	1	0.4161	0.33867	SAP25
ENSG00000077454	7	100169855	100183776	19	4	0.73925	0.22988	LRCH4
ENSG00000106336	7	100181605	100198740	9	3	0.7958	0.21307	FBXO24
ENSG00000106333	7	100199800	100205798	1	1	-0.68338	0.75282	PCOLCE
ENSG00000106330	7	100209725	100213007	4	1	-0.41919	0.66246	MOSPD3
ENSG00000106327	7	100218039	100240402	25	5	-0.060381	0.52407	TFR2
ENSG00000077080	7	100240720	100254084	12	4	-0.27625	0.60882	ACTL6B
ENSG00000172354	7	100271154	100276797	5	3	-0.67316	0.74958	GNB2
ENSG00000146830	7	100277130	100287071	18	6	-1.5489	0.9393	GIGYF1
ENSG00000172336	7	100303676	100305118	2	1	0.41957	0.3374	POP7
ENSG00000130427	7	100318423	100321323	6	3	-1.3637	0.91366	EPO
ENSG00000196411	7	100400187	100425121	56	10	0.77221	0.22	EPHB4
ENSG00000146828	7	100424442	100464631	60	14	-0.13206	0.55253	SLC12A9
ENSG00000087077	7	100464760	100471076	11	5	0.058507	0.47667	TRIP6
ENSG00000087087	7	100472733	100486285	14	4	-0.44274	0.67102	SRRT
ENSG00000087085	7	100487615	100494594	6	3	-1.6252	0.94794	ACHE
ENSG00000169894	7	100547187	100611118	20	6	0.17874	0.42907	MUC3A
ENSG00000228273	7	100547257	100550424	8	3	-0.15631	0.5621	MUC3A
ENSG00000205277	7	100612904	100662230	68	10	-1.4667	0.92877	MUC12
ENSG00000169876	7	100663353	100702020	67	13	0.45668	0.32395	MUC17
ENSG00000169871	7	100728720	100735017	15	5	1.6968	0.044867	TRIM56
ENSG00000106366	7	100770370	100782547	31	9	-1.1112	0.86677	SERPINE1
ENSG00000106367	7	100797678	100804877	24	4	0.68399	0.24699	AP1S1
ENSG00000167011	7	100813774	100823557	35	7	2.1872	0.014366	NAT16
ENSG00000106384	7	100838288	100844302	7	2	1.037	0.14987	MOGAT3
ENSG00000106397	7	100849258	100861701	19	5	0.63471	0.26281	PLOD3
ENSG00000106400	7	100860949	100867471	15	4	-0.28073	0.61054	ZNHIT1
ENSG00000106404	7	100875373	100882101	13	5	-0.3427	0.63409	CLDN15
ENSG00000214253	7	100882739	100895597	33	3	-1.4651	0.92855	FIS1
ENSG00000128581	7	100956975	100965104	32	6	0.79835	0.21233	RABL5
ENSG00000106436	7	101256605	101272576	35	9	-0.17722	0.57033	MYL10
ENSG00000257923	7	101458959	101927249	938	54	1.1869	0.11763	CUX1
ENSG00000160999	7	101928405	101962178	45	14	1.7306	0.041757	SH2B2
ENSG00000128563	7	102004319	102067123	97	8	1.0003	0.15858	PRKRIP1
ENSG00000160991	7	102073553	102097268	45	10	1.1888	0.11726	ORAI2
ENSG00000160993	7	102096685	102105323	22	6	0.31765	0.37538	ALKBH4
ENSG00000161036	7	102105376	102113615	36	6	0.74655	0.22767	LRWD1
ENSG00000005075	7	102113565	102119354	9	3	0.7731	0.21973	POLR2J
ENSG00000222011	7	102389418	102449672	69	12	-2.2987	0.98924	FAM185A
ENSG00000161040	7	102453308	102715286	293	19	-0.50221	0.69224	FBXL13
ENSG00000128606	7	102553438	102585396	36	6	-0.92011	0.82124	LRRC17
ENSG00000170632	7	102715328	102740205	19	6	0.042318	0.48312	ARMC10
ENSG00000161048	7	102740223	102790007	45	6	-0.58499	0.72072	NAPEPLD
ENSG00000105819	7	102937869	102969958	27	9	-0.082439	0.53285	PMPCB
ENSG00000105821	7	102952921	102985320	34	10	0.0023123	0.49908	DNAJC2
ENSG00000161057	7	102984701	103009842	29	6	-0.42863	0.6659	PSMC2
ENSG00000170615	7	102993177	103086624	156	20	-1.7079	0.95618	SLC26A5
ENSG00000189056	7	103112231	103629963	1641	88	-0.0070497	0.50281	RELN
ENSG00000164815	7	103766788	103848495	196	15	0.25464	0.3995	ORC5
ENSG00000187416	7	103969104	104549001	1338	88	0.15661	0.43777	LHFPL3
ENSG00000005483	7	104654626	104754808	112	8	-0.39348	0.65302	KMT2E
ENSG00000135250	7	104751151	105039755	434	14	-0.93988	0.82636	SRPK2
ENSG00000091127	7	105080108	105162714	203	23	0.071467	0.47151	PUS7
ENSG00000135249	7	105172532	105208124	58	7	0.49517	0.31024	RINT1
ENSG00000185055	7	105205567	105241322	60	12	-0.19392	0.57688	EFCAB10
ENSG00000146776	7	105245514	105517050	555	79	2.4206	0.0077471	ATXN7L1
ENSG00000128536	7	105517242	105676877	420	62	2.4677	0.0067991	CDHR3
ENSG00000008282	7	105730949	105753022	46	10	-0.73939	0.77016	SYPL1
ENSG00000105835	7	105888731	105926772	76	11	-0.55262	0.70974	NAMPT
ENSG00000253276	7	106297211	106301442	7	3	0.03642	0.48547	CCDC71L
ENSG00000105851	7	106505723	106547590	64	14	0.44751	0.32725	PIK3CG
ENSG00000005249	7	106685094	106802256	208	19	1.3955	0.081428	PRKAR2B
ENSG00000105856	7	106809406	106842974	47	5	1.6512	0.049351	HBP1
ENSG00000164597	7	106842000	107204959	607	14	2.1449	0.015981	COG5
ENSG00000172209	7	107110463	107116098	5	2	2.6223	0.0043666	GPR22
ENSG00000105865	7	107203929	107218906	12	5	1.1978	0.11551	DUS4L
ENSG00000075790	7	107220422	107269615	60	8	0.1958	0.42238	BCAP29
ENSG00000091137	7	107301080	107358254	49	10	-0.66576	0.74722	SLC26A4
ENSG00000105879	7	107384142	107402112	27	4	-0.71453	0.76255	CBLL1
ENSG00000091138	7	107405912	107443670	51	14	-1.446	0.92591	SLC26A3
ENSG00000091140	7	107531415	107572175	60	5	-0.069095	0.52754	DLD
ENSG00000091136	7	107564244	107643700	95	17	-0.41646	0.66146	LAMB1
ENSG00000091128	7	107663993	107770801	169	17	-1.5792	0.94286	LAMB4
ENSG00000091129	7	107788068	108097161	867	45	1.2999	0.096823	NRCAM
ENSG00000135241	7	108110866	108210110	206	20	-0.6124	0.72986	PNPLA8
ENSG00000177683	7	108194987	108210194	31	6	-0.91246	0.81924	THAP5
ENSG00000128590	7	108210012	108215294	6	2	-0.52345	0.69967	DNAJB9
ENSG00000269185	7	108540389	108540655	1	1	1.136	0.12798	FLJ00325
ENSG00000184903	7	110303110	111202573	1392	64	0.47939	0.31583	IMMP2L
ENSG00000173114	7	110731062	110765510	53	7	-0.63845	0.73841	LRRN3
ENSG00000128512	7	111366166	111846466	807	95	-0.067161	0.52677	DOCK4
ENSG00000198839	7	111846643	111983151	189	18	1.1096	0.1336	ZNF277
ENSG00000006652	7	112063023	112121072	153	18	1.1566	0.12372	IFRD1
ENSG00000181016	7	112120908	112131117	23	6	0.039319	0.48432	LSMEM1
ENSG00000146802	7	112402437	112430647	31	5	0.82764	0.20394	TMEM168
ENSG00000164603	7	112459202	112579971	146	18	0.24488	0.40328	C7orf60
ENSG00000164604	7	112718386	112727833	15	7	0.086386	0.46558	GPR85
ENSG00000214194	7	112756773	112758668	5	2	0.89657	0.18497	LINC00998
ENSG00000236294	7	113091127	113091457	1	1	1.9551	0.025285	TSRM
ENSG00000154415	7	113516832	113715975	294	10	-0.52109	0.69885	PPP1R3A
ENSG00000128573	7	113726382	114333827	666	40	0.49233	0.31124	FOXP2
ENSG00000135272	7	114562209	114659256	119	23	-0.507	0.69392	MDFIC
ENSG00000105967	7	115575202	115799950	433	30	1.3134	0.094527	TFEC
ENSG00000135269	7	115850547	115898837	135	11	1.3497	0.088552	TES
ENSG00000105971	7	115927434	116148595	429	33	-0.10417	0.54148	CAV2
ENSG00000105974	7	116164839	116201233	72	11	0.68101	0.24793	CAV1
ENSG00000105976	7	116312444	116438440	146	25	1.4695	0.070855	MET
ENSG00000198898	7	116451124	116562103	155	17	1.0011	0.1584	CAPZA2
ENSG00000004866	7	116593292	116870157	303	35	0.14322	0.44306	ST7
ENSG00000214188	7	116593953	116738860	121	25	0.32425	0.37287	ST7-OT4
ENSG00000228368	7	116605900	116607526	2	1	1.1983	0.1154	AC106873.4
ENSG00000105989	7	116916685	116963343	55	14	-0.35509	0.63874	WNT2
ENSG00000154438	7	117003276	117068177	67	10	0.66848	0.25191	ASZ1
ENSG00000001626	7	117105838	117356025	340	21	-1.5127	0.93483	CFTR
ENSG00000077063	7	117350705	117514193	267	33	1.5139	0.06502	CTTNBP2
ENSG00000128534	7	117824086	117832878	41	5	0.97583	0.16457	NAA38
ENSG00000106013	7	117854727	117882785	77	10	1.1778	0.11944	ANKRD7
ENSG00000184408	7	119913722	120390385	706	33	2.0808	0.018725	KCND2
ENSG00000106025	7	120427376	120498456	81	10	-0.36613	0.64286	TSPAN12
ENSG00000071243	7	120590803	120617270	40	5	1.7493	0.040119	ING3
ENSG00000106034	7	120628731	120937498	565	29	1.1143	0.13257	CPED1
ENSG00000002745	7	120965421	120981158	33	7	-2.3456	0.9905	WNT16
ENSG00000196937	7	120988905	121036418	82	5	-0.61186	0.72968	FAM3C
ENSG00000106278	7	121513143	121702090	369	28	1.853	0.031939	PTPRZ1
ENSG00000008311	7	121715701	121784334	107	14	1.3831	0.083315	AASS
ENSG00000128610	7	121941448	121950745	6	1	0.2688	0.39404	FEZF1
ENSG00000081803	7	121958481	122526813	1070	50	1.2334	0.10872	CADPS2
ENSG00000235631	7	122341718	122343021	1	1	-0.25192	0.59945	RNF148
ENSG00000128519	7	122634759	122635754	1	1	2.0578	0.019806	TAS2R16
ENSG00000081800	7	122753585	122840040	167	20	-0.3105	0.62191	SLC13A1
ENSG00000164675	7	123092454	123175131	86	13	1.3752	0.084541	IQUB
ENSG00000128609	7	123177051	123198309	23	7	1.0248	0.15273	NDUFA5
ENSG00000146809	7	123207064	123277951	100	16	0.35696	0.36056	ASB15
ENSG00000170807	7	123295861	123304344	16	4	0.61404	0.26959	LMOD2
ENSG00000106299	7	123321989	123389121	123	10	-0.38003	0.64804	WASL
ENSG00000106302	7	123469037	123517532	61	14	-0.069689	0.52778	HYAL4
ENSG00000106304	7	123565286	123611468	88	14	1.3046	0.096019	SPAM1
ENSG00000234224	7	123670973	123673523	1	1	1.0084	0.15663	TMEM229A
ENSG00000170775	7	124386051	124405681	33	7	2.1515	0.015716	GPR37
ENSG00000128513	7	124462440	124570037	263	7	2.3124	0.010378	POT1
ENSG00000179603	7	126078652	126893348	1749	50	0.64714	0.25877	GRM8
ENSG00000048405	7	126986844	127071978	223	19	-1.2357	0.89172	ZNF800
ENSG00000179562	7	127220672	127233665	28	7	-0.024972	0.50996	GCC1
ENSG00000004059	7	127228399	127231759	6	2	0.19104	0.42425	ARF5
ENSG00000106328	7	127231463	127242198	12	4	0.83561	0.20169	FSCN3
ENSG00000106331	7	127250346	127255982	7	2	0.7934	0.21377	PAX4
ENSG00000197157	7	127292234	127732661	526	26	2.1917	0.014201	SND1
ENSG00000128594	7	127667124	127672160	4	2	0.47837	0.31619	LRRC4
ENSG00000174697	7	127881337	127897681	28	7	0.039006	0.48444	LEP
ENSG00000106344	7	127937738	127983962	72	8	0.80682	0.20989	RBM28
ENSG00000224940	7	127990379	128001739	13	4	0.94072	0.17342	PRRT4
ENSG00000106348	7	128032331	128050306	53	13	0.51962	0.30167	IMPDH1
ENSG00000135245	7	128095903	128098472	5	3	-0.029732	0.51186	HILPDA
ENSG00000165055	7	128116783	128146656	75	16	-0.5251	0.70024	METTL2B
ENSG00000205085	7	128312342	128326929	47	7	0.11447	0.45443	FAM71F2
ENSG00000135248	7	128349115	128371797	73	15	1.9625	0.024852	FAM71F1
ENSG00000128595	7	128379346	128411861	69	6	0.48074	0.31535	CALU
ENSG00000128617	7	128412545	128415844	10	3	0.087171	0.46527	OPN1SW
ENSG00000128596	7	128430811	128462186	50	4	-0.29777	0.61706	CCDC136
ENSG00000128591	7	128470431	128499328	49	8	1.8636	0.031191	FLNC
ENSG00000128524	7	128502880	128505898	3	1	0.33968	0.36705	ATP6V1F
ENSG00000128604	7	128577666	128590089	30	9	-0.53298	0.70298	IRF5
ENSG00000064419	7	128594948	128695198	161	19	0.078466	0.46873	TNPO3
ENSG00000158457	7	128784712	128808671	60	6	0.84063	0.20028	TSPAN33
ENSG00000128602	7	128828713	128853386	52	9	2.2865	0.011113	SMO
ENSG00000158467	7	128864864	129070052	331	20	1.1208	0.1312	AHCYL2
ENSG00000128578	7	129074274	129128240	85	9	0.28605	0.38742	STRIP2
ENSG00000240204	7	129142320	129152773	16	6	1.2185	0.11151	SMKR1
ENSG00000106459	7	129251555	129396922	286	22	0.68881	0.24547	NRF1
ENSG00000186591	7	129470572	129592789	348	11	-1.8975	0.97112	UBE2H
ENSG00000091732	7	129658126	129691291	80	6	0.44785	0.32713	ZC3HC1
ENSG00000128607	7	129710350	129775560	130	13	0.0090761	0.49638	KLHDC10
ENSG00000146842	7	129804555	129847610	59	10	-0.93275	0.82453	TMEM209
ENSG00000165120	7	129847700	129856683	14	4	0.13529	0.44619	SSMEM1
ENSG00000158516	7	129906667	129929638	37	6	0.92105	0.17851	CPA2
ENSG00000128510	7	129932974	129964020	75	11	0.66591	0.25273	CPA4
ENSG00000158525	7	129984630	130008571	80	12	-1.2557	0.89539	CPA5
ENSG00000091704	7	130020180	130027955	13	3	-1.0199	0.84612	CPA1
ENSG00000106477	7	130033612	130082274	75	15	1.3251	0.092566	CEP41
ENSG00000106484	7	130126012	130146133	33	7	0.86166	0.19444	MEST
ENSG00000158623	7	130146089	130353598	137	15	2.0767	0.018914	COPG2
ENSG00000213265	7	130353488	130372268	32	8	2.39	0.0084238	TSGA13
ENSG00000174595	7	130417401	130418888	4	2	1.6288	0.051677	KLF14
ENSG00000128585	7	130794855	131181395	735	77	-0.91379	0.81959	MKLN1
ENSG00000128567	7	131185021	131242976	119	25	0.13284	0.44716	PODXL
ENSG00000221866	7	131808091	132333447	1178	107	-0.62361	0.73356	PLXNA4
ENSG00000183470	7	132333553	132413528	140	18	-2.0366	0.97915	AC009365.3
ENSG00000106554	7	132469629	132766848	420	16	1.2807	0.10014	CHCHD3
ENSG00000131558	7	132937829	133751342	1128	29	-0.30606	0.62022	EXOC4
ENSG00000155530	7	133812052	133949343	294	9	-0.91424	0.8197	LRGUK
ENSG00000205060	7	133974084	134001803	70	3	0.65593	0.25594	SLC35B4
ENSG00000085662	7	134127102	134144036	20	6	0.15328	0.43909	AKR1B1
ENSG00000198074	7	134212344	134226160	36	6	0.002246	0.4991	AKR1B10
ENSG00000227471	7	134233888	134264627	77	9	-0.51136	0.69545	AKR1B15
ENSG00000172331	7	134331560	134364565	93	6	-1.1622	0.87742	BPGM
ENSG00000122786	7	134429003	134655479	485	44	0.7271	0.23358	CALD1
ENSG00000146856	7	134671259	134832715	276	11	-0.42949	0.66622	AGBL3
ENSG00000122783	7	134777115	134855547	160	8	-0.519	0.69812	C7orf49
ENSG00000146859	7	134832824	134850967	35	2	-0.33983	0.63301	TMEM140
ENSG00000105875	7	134868590	134896316	70	4	1.107	0.13416	WDR91
ENSG00000146857	7	134916731	134943244	34	4	2.5078	0.0060734	STRA8
ENSG00000080802	7	135046547	135194875	199	24	0.71529	0.23722	CNOT4
ENSG00000155561	7	135242667	135333505	272	11	0.57287	0.28337	NUP205
ENSG00000243317	7	135347244	135378166	73	11	0.48466	0.31396	C7orf73
ENSG00000164707	7	135365985	135414006	116	15	0.80843	0.20942	SLC13A4
ENSG00000189320	7	135413096	135433594	47	9	1.3896	0.082322	FAM180A
ENSG00000105887	7	135611509	135662101	118	17	-1.037	0.85014	MTPN
ENSG00000236338	7	135611542	135613214	1	1	-1.0197	0.84606	AC015987.2
ENSG00000181072	7	136553416	136705002	332	24	4.1604	1.5883e-05	CHRM2
ENSG00000105894	7	136912088	137028611	245	40	0.15508	0.43838	PTN
ENSG00000157680	7	137065783	137531838	664	51	1.1594	0.12315	DGKI
ENSG00000182158	7	137559725	137686813	210	31	-0.25456	0.60047	CREB3L2
ENSG00000122787	7	137687070	137802732	205	24	3.3499	0.00040418	AKR1D1
ENSG00000122779	7	138145079	138274738	143	17	-0.21719	0.58597	TRIM24
ENSG00000157703	7	138279030	138386097	242	45	-0.11394	0.54536	SVOPL
ENSG00000105929	7	138391040	138484305	252	38	0.84579	0.19883	ATP6V0A4
ENSG00000214128	7	138482695	138522846	88	9	1.3285	0.092015	TMEM213
ENSG00000122778	7	138516126	138666064	323	29	1.7202	0.0427	KIAA1549
ENSG00000146858	7	138710452	138720775	31	3	-0.83162	0.79719	ZC3HAV1L
ENSG00000105939	7	138728266	138794465	129	17	0.47554	0.3172	ZC3HAV1
ENSG00000105948	7	138818490	138876732	96	4	-0.62002	0.73238	TTC26
ENSG00000157741	7	138915102	138992982	83	8	1.0045	0.15758	UBN2
ENSG00000164898	7	139024203	139031065	18	3	2.1068	0.017566	C7orf55
ENSG00000146963	7	139025105	139108198	231	7	1.8314	0.033517	C7orf55-LUC7L2
ENSG00000269955	7	139026106	139107345	227	7	1.8331	0.033393	LUC7L2
ENSG00000188883	7	139137436	139168458	85	11	0.6601	0.2546	KLRG2
ENSG00000236279	7	139208602	139229730	20	2	-1.4094	0.92064	CLEC2L
ENSG00000064393	7	139246316	139477577	319	32	1.7165	0.043039	HIPK2
ENSG00000059377	7	139476850	139720125	398	55	2.9425	0.0016279	TBXAS1
ENSG00000059378	7	139723544	139763521	119	16	1.4554	0.072786	PARP12
ENSG00000006459	7	139784546	139876835	172	13	-0.2548	0.60056	KDM7A
ENSG00000157800	7	139993493	140104233	330	37	-0.4196	0.66261	SLC37A3
ENSG00000146955	7	140103843	140126050	48	14	2.4076	0.0080286	RAB19
ENSG00000133606	7	140152840	140179369	57	3	1.6583	0.048628	MKRN1
ENSG00000146966	7	140218220	140373793	264	18	-1.041	0.85107	DENND2A
ENSG00000133597	7	140372953	140396061	28	5	0.60416	0.27287	ADCK2
ENSG00000090266	7	140390577	140422590	37	4	0.16425	0.43477	NDUFB2
ENSG00000157764	7	140419127	140624564	265	10	-0.0081438	0.50325	BRAF
ENSG00000090263	7	140705854	140715028	19	5	-0.87459	0.8091	MRPS33
ENSG00000261115	7	140774032	141180180	720	70	-1.639	0.94939	TMEM178B
ENSG00000006530	7	141250989	141355044	117	7	-1.0818	0.86032	AGK
ENSG00000257093	7	141356528	141401953	63	7	-0.85395	0.80343	KIAA1147
ENSG00000214102	7	141408153	141431071	27	2	-0.55989	0.71222	WEE2
ENSG00000106028	7	141438121	141487722	84	3	-1.3257	0.90753	SSBP1
ENSG00000127362	7	141463897	141464997	2	1	-0.92921	0.82361	TAS2R3
ENSG00000127366	7	141490017	141491166	1	1	-1.26	0.89616	TAS2R5
ENSG00000165076	7	141536086	141541287	25	2	-0.83362	0.79775	PRSS37
ENSG00000257335	7	141607613	141806547	247	36	0.92963	0.17628	MGAM
ENSG00000258227	7	141627157	141646807	43	5	1.153	0.12445	CLEC5A
ENSG00000257743	7	141811549	141922124	231	33	0.91324	0.18056	RP11-1220K2.2
ENSG00000258223	7	141951963	141957878	24	3	0.5409	0.29429	PRSS58
ENSG00000270672	7	142374104	142375550	6	1	-0.75699	0.77547	MTRNR2L6
ENSG00000204983	7	142457319	142460923	3	1	1.4372	0.075333	PRSS1
ENSG00000106123	7	142552792	142568847	31	6	0.56021	0.28767	EPHB6
ENSG00000165125	7	142568956	142583507	44	3	0.12916	0.44862	TRPV6
ENSG00000127412	7	142605267	142630905	60	7	-0.65457	0.74363	TRPV5
ENSG00000165131	7	142636440	142637955	4	1	-1.0466	0.85235	C7orf34
ENSG00000197993	7	142638201	142659768	36	5	-0.47093	0.68116	KEL
ENSG00000225781	7	142749417	142750444	3	1	0.51543	0.30313	OR6V1
ENSG00000159763	7	142829170	142836839	2	1	0.81003	0.20896	PIP
ENSG00000197448	7	142941186	142967947	9	4	0.84028	0.20038	GSTK1
ENSG00000178826	7	142977050	142985141	3	2	1.3634	0.086374	TMEM139
ENSG00000106144	7	142985308	143004789	14	7	2.6648	0.0038512	CASP2
ENSG00000188037	7	143013219	143049176	76	13	0.66448	0.25319	CLCN1
ENSG00000159784	7	143050493	143059863	1	1	-1.4137	0.92128	FAM131B
ENSG00000159840	7	143078173	143088204	20	7	1.9072	0.028247	ZYX
ENSG00000146904	7	143087382	143105985	35	11	1.5282	0.063229	EPHA1
ENSG00000221855	7	143174966	143175889	2	1	-0.65164	0.74268	TAS2R41
ENSG00000170379	7	143318043	143427502	5	2	-1.12	0.86864	FAM115C
ENSG00000198420	7	143548468	143599291	19	4	-0.3225	0.62646	FAM115A
ENSG00000221910	7	143632259	143633372	2	1	-0.42561	0.6648	OR2F2
ENSG00000221836	7	143747461	143748473	1	1	0.70534	0.2403	OR2A5
ENSG00000221933	7	143771275	143772288	2	1	-1.0014	0.84167	OR2A25
ENSG00000221858	7	143792141	143793186	1	1	0.20531	0.41867	OR2A12
ENSG00000221989	7	143806607	143807657	1	1	-0.6596	0.74524	OR2A2
ENSG00000050327	7	144052381	144077725	6	1	-2.0358	0.97911	ARHGEF5
ENSG00000106410	7	144094333	144107320	29	3	-0.051295	0.52045	NOBOX
ENSG00000196511	7	144149034	144533488	792	49	0.10805	0.45698	TPK1
ENSG00000174469	7	145813453	148118090	6297	259	-1.6288	0.94833	CNTNAP2
ENSG00000170279	7	148287657	148312952	45	9	-1.0605	0.85555	C7orf33
ENSG00000055130	7	148395006	148498128	172	16	0.42343	0.33599	CUL1
ENSG00000106462	7	148504475	148581413	108	15	0.99178	0.16065	EZH2
ENSG00000155660	7	148700154	148725733	50	3	-0.39356	0.65305	PDIA4
ENSG00000197362	7	148766735	148787874	29	7	1.0699	0.14233	ZNF786
ENSG00000204947	7	148799876	148823438	36	4	1.4116	0.07904	ZNF425
ENSG00000197024	7	148823508	148880116	116	11	1.5631	0.059013	ZNF398
ENSG00000170265	7	148892577	148923339	82	12	1.7713	0.038251	ZNF282
ENSG00000170260	7	148936742	148952700	35	9	1.4281	0.076629	ZNF212
ENSG00000204946	7	148959262	148994393	99	16	1.466	0.071319	ZNF783
ENSG00000196453	7	149128454	149158214	35	6	1.9536	0.025375	ZNF777
ENSG00000181220	7	149169885	149194908	29	4	-1.8223	0.96579	ZNF746
ENSG00000133619	7	149411872	149431664	36	4	-0.2389	0.59441	KRBA1
ENSG00000181444	7	149461271	149470568	13	3	0.81416	0.20778	ZNF467
ENSG00000106479	7	149535456	149564568	36	7	0.65013	0.2578	ZNF862
ENSG00000171130	7	149570057	149577784	30	4	-0.0058211	0.50232	ATP6V0E2
ENSG00000106526	7	149941005	150020814	95	9	-1.1049	0.8654	ACTR3C
ENSG00000127399	7	150019728	150035239	31	2	-2.2472	0.98769	LRRC61
ENSG00000188707	7	150026938	150029808	3	1	-1.3941	0.91836	ZBED6CL
ENSG00000106538	7	150035408	150038763	5	1	-0.89408	0.81436	RARRES2
ENSG00000214022	7	150065278	150071133	10	2	-1.0906	0.86227	REPIN1
ENSG00000196456	7	150065879	150109558	59	9	-1.2944	0.90224	ZNF775
ENSG00000171115	7	150147718	150176480	24	4	-0.92381	0.82221	GIMAP8
ENSG00000179144	7	150211918	150218161	19	5	0.15447	0.43862	GIMAP7
ENSG00000133574	7	150264365	150271041	14	3	-0.35076	0.63712	GIMAP4
ENSG00000133561	7	150322463	150329473	14	4	0.16081	0.43612	GIMAP6
ENSG00000106560	7	150382785	150390729	13	4	0.65862	0.25507	GIMAP2
ENSG00000213203	7	150413645	150421372	16	5	-0.067311	0.52683	GIMAP1
ENSG00000196329	7	150419341	150447121	62	8	-0.43891	0.66964	GIMAP5
ENSG00000106565	7	150488373	150498448	23	5	-0.35561	0.63893	TMEM176B
ENSG00000002933	7	150497491	150502208	17	4	0.38732	0.34926	TMEM176A
ENSG00000002726	7	150521715	150558592	134	12	-1.0891	0.86196	AOC1
ENSG00000055118	7	150642049	150675403	61	11	0.26555	0.39529	KCNH2
ENSG00000164867	7	150688083	150711676	33	8	2.2072	0.013651	NOS3
ENSG00000181652	7	150709297	150721586	14	7	0.88795	0.18728	ATG9B
ENSG00000197150	7	150725510	150744869	33	6	0.12073	0.45195	ABCB8
ENSG00000213199	7	150745379	150749843	6	3	0.67892	0.24859	ASIC3
ENSG00000164885	7	150750899	150755617	9	4	0.7338	0.23154	CDK5
ENSG00000164889	7	150754297	150773614	44	10	0.39761	0.34546	SLC4A2
ENSG00000164896	7	150773711	150777953	3	2	0.87288	0.19136	FASTK
ENSG00000164897	7	150778167	150780633	3	2	0.54584	0.29259	TMUB1
ENSG00000133612	7	150782918	150841523	114	17	0.38024	0.35188	AGAP3
ENSG00000164900	7	150845676	150871832	42	8	2.9533	0.0015722	GBX1
ENSG00000146926	7	150872785	150884919	27	6	2.8309	0.0023207	ASB10
ENSG00000033050	7	150904923	150924316	57	8	0.7161	0.23696	ABCF2
ENSG00000033100	7	150929575	150935908	11	2	-1.1379	0.87241	CHPF2
ENSG00000082014	7	150935850	150974982	83	14	0.75106	0.22631	SMARCD3
ENSG00000013374	7	151038785	151075535	106	18	-0.72586	0.76604	NUB1
ENSG00000187260	7	151072995	151107813	88	23	0.095502	0.46196	WDR86
ENSG00000127377	7	151125921	151137899	20	5	2.0796	0.018783	CRYGN
ENSG00000106615	7	151163098	151217206	68	7	3.2682	0.00054125	RHEB
ENSG00000106617	7	151253197	151574210	740	101	0.20289	0.41961	PRKAG2
ENSG00000106648	7	151653464	151717019	157	20	0.58808	0.27824	GALNTL5
ENSG00000178234	7	151722759	151819425	87	5	-0.25755	0.60162	GALNT11
ENSG00000055609	7	151832010	152133090	203	7	-0.74256	0.77113	KMT2C
ENSG00000196584	7	152341864	152373250	78	12	1.3607	0.086804	XRCC2
ENSG00000133627	7	152456834	152552463	116	13	-2.5812	0.99508	ACTR3B
ENSG00000130226	7	153584182	154685995	2444	223	-1.0346	0.84958	DPP6
ENSG00000214106	7	154720208	154741618	38	4	-0.076477	0.53048	PAXIP1-AS2
ENSG00000157212	7	154735397	154794794	93	6	0.023872	0.49048	PAXIP1
ENSG00000220575	7	154858777	154863267	12	3	-0.76845	0.77889	HTR5A-AS1
ENSG00000157219	7	154862034	154877459	39	5	1.0013	0.15834	HTR5A
ENSG00000217825	7	154988273	154990165	17	5	-0.2419	0.59557	AC099552.4
ENSG00000186480	7	155089486	155101945	32	7	-0.53736	0.70449	INSIG1
ENSG00000204960	7	155149680	155160629	57	6	-0.37974	0.64793	BLACE
ENSG00000218672	7	155174771	155189051	71	14	-1.7909	0.96334	AC008060.7
ENSG00000164778	7	155250824	155257526	22	7	-1.3158	0.90588	EN2
ENSG00000146910	7	155266901	155326557	104	29	0.8603	0.19481	CNPY1
ENSG00000216895	7	155403925	155437899	65	8	1.9968	0.022924	AC009403.2
ENSG00000184863	7	155437145	155574179	292	9	3.347	0.00040843	RBM33
ENSG00000164690	7	155592680	155604967	4	1	-2.0762	0.98106	SHH
ENSG00000204876	7	155755326	155759037	2	1	-1.1912	0.88321	AC021218.2
ENSG00000244291	7	156431057	156433348	3	1	0.374	0.3542	C7orf13
ENSG00000105982	7	156432975	156469824	63	8	0.66999	0.25143	RNF32
ENSG00000105983	7	156461646	156685924	617	25	-0.56114	0.71265	LMBR1
ENSG00000146909	7	156742417	156765876	106	10	1.0518	0.14644	NOM1
ENSG00000130675	7	156786745	156803345	34	12	0.38085	0.35166	MNX1
ENSG00000269446	7	156902674	156903764	1	1	0.3516	0.36257	AC006967.1
ENSG00000009335	7	156931607	157062066	329	13	-1.0214	0.84648	UBE3C
ENSG00000105993	7	157128075	157210133	200	16	-0.99568	0.8403	DNAJB6
ENSG00000236669	7	157318477	157320019	3	2	1.3843	0.083135	AC006372.1
ENSG00000155093	7	157331750	158380480	2703	201	0.89723	0.1848	PTPRN2
ENSG00000222012	7	157406715	157411457	8	2	0.83737	0.20119	AC005481.5
ENSG00000146918	7	158424003	158497520	157	11	0.68392	0.24701	NCAPG2
ENSG00000117868	7	158523686	158622944	327	13	0.86748	0.19284	ESYT2
ENSG00000126870	7	158649269	158749438	267	17	0.29713	0.38318	WDR60
ENSG00000106018	7	158820866	158937649	315	19	-0.76062	0.77656	VIPR2
ENSG00000172748	8	182137	197342	25	6	-0.040024	0.51596	ZNF596
ENSG00000147364	8	356428	421225	237	26	-0.24033	0.59496	FBXO25
ENSG00000180190	8	439803	495781	202	23	-0.2316	0.59158	TDRP
ENSG00000104714	8	564746	688106	535	30	1.2163	0.11194	ERICH1
ENSG00000198010	8	1449532	1656642	680	37	1.4182	0.07807	DLGAP2
ENSG00000182372	8	1703944	1734738	80	8	-0.17016	0.56756	CLN8
ENSG00000104728	8	1772142	1906807	444	74	0.13719	0.44544	ARHGEF10
ENSG00000176595	8	1922044	1955102	123	16	-1.523	0.93612	KBTBD11
ENSG00000036448	8	1993155	2113475	780	61	-0.54428	0.70688	MYOM2
ENSG00000183117	8	2792875	4852494	11995	516	2.2312	0.012835	CSMD1
ENSG00000147316	8	6264113	6501144	929	62	0.93378	0.17521	MCPH1
ENSG00000091879	8	6357172	6420930	302	24	1.1042	0.13476	ANGPT2
ENSG00000155189	8	6565878	6617184	131	14	1.4448	0.074264	AGPAT5
ENSG00000164825	8	6728097	6735544	56	5	-0.98696	0.83817	DEFB1
ENSG00000164822	8	6782215	6783598	3	2	-0.18331	0.57272	DEFA6
ENSG00000164821	8	6793344	6795860	11	4	1.2321	0.10895	DEFA4
ENSG00000164816	8	6912831	6914256	6	2	-0.22524	0.5891	DEFA5
ENSG00000182319	8	8175258	8244008	186	25	1.9133	0.027852	SGK223
ENSG00000253958	8	8559448	8561616	13	2	1.7869	0.036974	CLDN23
ENSG00000147324	8	8640864	8751155	386	26	2.3726	0.0088325	MFHAS1
ENSG00000104626	8	8859657	8974256	332	23	1.055	0.14571	ERI1
ENSG00000173281	8	8993765	9009084	32	6	1.885	0.029718	PPP1R3B
ENSG00000253426	8	9009252	9025646	17	2	1.8324	0.033449	RP11-10A14.4
ENSG00000173273	8	9413424	9639856	644	16	1.3781	0.084091	TNKS
ENSG00000175806	8	9911778	10286401	1273	61	2.4649	0.0068525	MSRA
ENSG00000184647	8	10383056	10411676	132	16	-0.68915	0.75464	PRSS55
ENSG00000183638	8	10463859	10569697	188	30	2.1331	0.016457	RP1L1
ENSG00000171060	8	10530147	10558103	17	5	1.6623	0.048227	C8orf74
ENSG00000171056	8	10581278	10697357	493	21	3.0068	0.0013203	SOX7
ENSG00000258724	8	10582909	10697357	488	21	3.0229	0.0012517	SOX7
ENSG00000254093	8	10622473	10697394	361	17	2.9363	0.0016609	PINX1
ENSG00000171044	8	10753555	11058875	810	32	2.215	0.013381	XKR6
ENSG00000215346	8	10983980	10987745	11	3	1.3947	0.081555	AF131215.5
ENSG00000104643	8	11141925	11185646	76	7	1.9456	0.025853	MTMR9
ENSG00000177710	8	11188397	11189717	6	2	0.82937	0.20345	SLC35G5
ENSG00000184608	8	11225911	11296167	185	22	1.8977	0.028866	C8orf12
ENSG00000154319	8	11278972	11332224	207	23	0.91327	0.18055	FAM167A
ENSG00000136573	8	11351510	11422113	204	22	2.1263	0.016738	BLK
ENSG00000136574	8	11534468	11617511	184	30	1.2612	0.10361	GATA4
ENSG00000255394	8	11618896	11620309	9	3	1.2923	0.098119	C8orf49
ENSG00000154328	8	11627148	11644855	78	13	1.8354	0.033225	NEIL2
ENSG00000079459	8	11653082	11696818	195	22	1.627	0.051867	FDFT1
ENSG00000255046	8	11655437	11660077	27	8	1.3	0.096792	RP11-297N6.4
ENSG00000164733	8	11700033	11726957	115	14	0.65472	0.25633	CTSB
ENSG00000205884	8	11831446	11832108	2	1	2.0531	0.020031	DEFB136
ENSG00000205883	8	11839830	11842099	8	2	0.86738	0.19287	DEFB135
ENSG00000205882	8	11850692	11853821	11	3	1.4514	0.073336	DEFB134
ENSG00000255098	8	11870545	11873043	2	1	1.2905	0.09844	RP11-481A20.11
ENSG00000154359	8	12579403	12613582	73	7	1.0753	0.14112	LONRF1
ENSG00000250305	8	12803151	12889012	445	32	0.73646	0.23073	KIAA1456
ENSG00000164741	8	12940870	13373167	1873	68	-0.33988	0.63303	DLC1
ENSG00000164743	8	13424352	13425796	1	1	0.013535	0.4946	C8orf48
ENSG00000185053	8	13947373	15095848	4856	156	0.89038	0.18663	SGCZ
ENSG00000104723	8	15274724	15624158	1216	63	0.85191	0.19713	TUSC3
ENSG00000038945	8	15965387	16424999	1243	53	-0.039673	0.51582	MSR1
ENSG00000078579	8	16849678	16859690	40	9	-0.15261	0.56065	FGF20
ENSG00000155970	8	16884747	16980153	245	27	-0.9715	0.83435	MICU3
ENSG00000104219	8	17013538	17082308	171	26	0.40926	0.34117	ZDHHC2
ENSG00000198791	8	17086737	17104387	33	7	1.7771	0.037773	CNOT7
ENSG00000155975	8	17104080	17159936	163	22	1.3549	0.087721	VPS37A
ENSG00000003987	8	17155539	17271037	418	33	0.14762	0.44132	MTMR7
ENSG00000003989	8	17354597	17428082	264	43	-0.0048801	0.50195	SLC7A2
ENSG00000104213	8	17433942	17501580	389	41	-0.47146	0.68134	PDGFRL
ENSG00000129422	8	17501304	17658426	674	53	0.096368	0.46161	MTUS1
ENSG00000104760	8	17721889	17767874	273	14	1.0303	0.15144	FGL1
ENSG00000078674	8	17780349	17885478	367	18	2.2668	0.0117	PCM1
ENSG00000104763	8	17913934	17942494	145	13	2.651	0.0040121	ASAH1
ENSG00000171428	8	18027986	18081198	223	26	0.69397	0.24385	NAT1
ENSG00000156006	8	18248755	18258728	33	7	1.5476	0.060855	NAT2
ENSG00000156011	8	18384811	18942240	2162	129	0.68339	0.24718	PSD3
ENSG00000104611	8	19171128	19253729	190	29	2.2258	0.013015	SH2D4A
ENSG00000147408	8	19261672	19615540	1147	71	1.0347	0.15039	CSGALNACT1
ENSG00000104613	8	19674651	19709594	74	13	-0.39537	0.65371	INTS10
ENSG00000175445	8	19759228	19824769	202	15	0.37169	0.35506	LPL
ENSG00000036565	8	20002366	20040717	124	16	-0.50773	0.69418	SLC18A1
ENSG00000147416	8	20054878	20084330	43	10	-0.16495	0.56551	ATP6V1B2
ENSG00000061337	8	20103676	20161474	159	36	-0.10984	0.54373	LZTS1
ENSG00000168546	8	21547915	21669869	128	32	-9.6969e-05	0.50004	GFRA2
ENSG00000147443	8	21766384	21771371	4	2	-0.58774	0.72165	DOK2
ENSG00000130227	8	21777180	21864096	139	9	2.5528	0.0053435	XPO7
ENSG00000158806	8	21881636	21894408	19	7	0.44994	0.32638	NPM2
ENSG00000158815	8	21899909	21906320	5	3	-2.0376	0.9792	FGF17
ENSG00000158856	8	21906506	21940038	90	9	-0.29672	0.61666	DMTN
ENSG00000158863	8	21946670	21962409	30	6	-0.65757	0.74459	FAM160B2
ENSG00000173566	8	21964383	21966932	5	2	-0.083659	0.53334	NUDT18
ENSG00000168453	8	21971928	21990897	43	8	-0.79159	0.7857	HR
ENSG00000168476	8	21995533	21999464	4	1	0.40041	0.34443	REEP4
ENSG00000168481	8	22004338	22014597	12	2	0.34773	0.36402	LGI3
ENSG00000168484	8	22014426	22021992	7	3	-0.17574	0.56975	SFTPC
ENSG00000168487	8	22022249	22069839	86	13	0.88107	0.18914	BMP1
ENSG00000168490	8	22077222	22089854	21	8	0.55436	0.28967	PHYHIP
ENSG00000168495	8	22102617	22112113	22	5	1.1632	0.12238	POLR3D
ENSG00000197181	8	22132810	22215076	173	11	0.89326	0.18586	PIWIL2
ENSG00000104635	8	22224762	22291642	190	16	1.5123	0.065226	SLC39A14
ENSG00000120910	8	22298332	22398652	158	9	1.862	0.031303	PPP3CC
ENSG00000120896	8	22402499	22433301	17	6	1.7402	0.040911	SORBS3
ENSG00000120913	8	22435792	22455538	29	7	-0.74241	0.77108	PDLIM2
ENSG00000248235	8	22446787	22459597	18	4	-0.37374	0.6457	AC037459.4
ENSG00000241852	8	22457114	22461663	4	1	-0.27885	0.60982	C8orf58
ENSG00000158941	8	22462145	22479027	49	5	0.061045	0.47566	CCAR2
ENSG00000147439	8	22477931	22526661	97	11	0.84458	0.19917	BIN3
ENSG00000179388	8	22545172	22550815	2	1	-1.6584	0.95139	EGR3
ENSG00000134020	8	22570769	22857513	667	83	0.36535	0.35743	PEBP4
ENSG00000008853	8	22844930	22877712	58	13	-0.031315	0.51249	RHOBTB2
ENSG00000120889	8	22877646	22926692	92	18	-0.01419	0.50566	TNFRSF10B
ENSG00000173535	8	22941868	22974950	93	14	2.3082	0.010495	TNFRSF10C
ENSG00000173530	8	22993101	23021543	49	8	3.4058	0.00032983	TNFRSF10D
ENSG00000104689	8	23047965	23082639	87	13	1.6529	0.049176	TNFRSF10A
ENSG00000147457	8	23101150	23119512	52	11	1.1909	0.11685	CHMP7
ENSG00000104679	8	23127633	23153792	85	15	3.4383	0.00029273	R3HCC1
ENSG00000134013	8	23154702	23282841	484	36	3.3631	0.00038541	LOXL2
ENSG00000197217	8	23243296	23315208	181	21	2.9426	0.0016274	ENTPD4
ENSG00000147454	8	23386318	23432976	212	20	-0.18533	0.57352	SLC25A37
ENSG00000268085	8	23412287	23420651	33	7	0.1273	0.44935	AC051642.1
ENSG00000215298	8	23430157	23432974	10	3	1.0474	0.14747	FP15737
ENSG00000167034	8	23536206	23540440	4	2	0.48692	0.31316	NKX3-1
ENSG00000180053	8	23559964	23564111	11	3	1.4525	0.073178	NKX2-6
ENSG00000159167	8	23699428	23712320	23	5	1.4605	0.072074	STC1
ENSG00000042980	8	24151553	24216531	177	8	2.8553	0.0021501	ADAM28
ENSG00000134028	8	24241798	24263526	26	6	1.88	0.030053	ADAMDEC1
ENSG00000069206	8	24298443	24384483	178	19	-0.85494	0.80371	ADAM7
ENSG00000104722	8	24770525	24776607	3	1	1.4768	0.069859	NEFM
ENSG00000147459	8	25042238	25275598	446	46	-0.33618	0.63163	DOCK5
ENSG00000147437	8	25276776	25282170	3	1	-0.2781	0.60953	GNRH1
ENSG00000104756	8	25285366	25315992	60	3	-0.0049876	0.50199	KCTD9
ENSG00000184661	8	25316513	25365436	94	5	0.14869	0.4409	CDCA2
ENSG00000221818	8	25699246	25902913	481	70	0.038887	0.48449	EBF2
ENSG00000221914	8	26149007	26230196	153	23	1.9212	0.027353	PPP2R2A
ENSG00000104765	8	26240414	26363152	398	54	2.4389	0.0073665	BNIP3L
ENSG00000240694	8	26362202	26371608	15	5	1.072	0.14186	PNMA2
ENSG00000092964	8	26371791	26515694	516	27	0.82002	0.2061	DPYSL2
ENSG00000120907	8	26605667	26724790	407	48	0.89466	0.18548	ADRA1A
ENSG00000253903	8	26943694	26944766	5	3	-0.14246	0.55664	RP11-521M14.2
ENSG00000015592	8	27092840	27115937	69	11	0.88161	0.18899	STMN4
ENSG00000104228	8	27142404	27168836	38	7	0.071727	0.47141	TRIM35
ENSG00000120899	8	27168999	27316903	339	20	1.5826	0.056757	PTK2B
ENSG00000120903	8	27317279	27337400	58	10	0.69876	0.24235	CHRNA2
ENSG00000120915	8	27348296	27403081	123	7	0.71459	0.23743	EPHX2
ENSG00000120885	8	27454434	27472548	22	4	3.2034	0.00067904	CLU
ENSG00000168077	8	27491385	27534293	141	11	1.0529	0.14619	SCARA3
ENSG00000147419	8	27590835	27630170	126	9	-1.7326	0.95841	CCDC25
ENSG00000171320	8	27629466	27670157	121	7	-1.2466	0.89372	ESCO2
ENSG00000168078	8	27667137	27695612	130	4	-1.9421	0.97394	PBK
ENSG00000168079	8	27727399	27850244	418	42	-1.7642	0.96115	SCARA5
ENSG00000189233	8	27879481	27941388	129	24	0.79287	0.21393	NUGGC
ENSG00000134014	8	27947190	28048673	193	13	-0.98775	0.83836	ELP3
ENSG00000168081	8	28174503	28200872	82	5	0.060841	0.47574	PNOC
ENSG00000186918	8	28203102	28260218	37	4	-0.27869	0.60976	ZNF395
ENSG00000214050	8	28205804	28347835	112	16	-0.98489	0.83766	FBXO16
ENSG00000104290	8	28351729	28431775	107	3	1.6075	0.053975	FZD3
ENSG00000012232	8	28457986	28613116	195	25	-0.19357	0.57674	EXTL3
ENSG00000104299	8	28625178	28747759	163	15	0.79666	0.21283	INTS9
ENSG00000147421	8	28747911	28922281	168	16	-0.49518	0.68976	HMBOX1
ENSG00000197892	8	28924796	29120641	310	26	-0.5947	0.72398	KIF13B
ENSG00000120875	8	29190581	29208185	37	6	-1.3601	0.9131	DUSP4
ENSG00000133872	8	29920528	29940723	27	4	1.4728	0.070402	TMEM66
ENSG00000104660	8	29952914	30034724	125	11	1.849	0.032227	LEPROTL1
ENSG00000177669	8	29989340	30002202	23	3	1.6059	0.054145	MBOAT4
ENSG00000104671	8	30013813	30041156	34	5	1.781	0.037459	DCTN6
ENSG00000157110	8	30241944	30429778	283	17	-1.4192	0.92208	RBPMS
ENSG00000197265	8	30435835	30515768	140	15	-1.1309	0.87096	GTF2E2
ENSG00000253457	8	30496117	30503581	10	3	-0.54684	0.70776	SMIM18
ENSG00000104687	8	30535583	30585443	103	11	-1.3017	0.90349	GSR
ENSG00000104695	8	30631973	30671830	82	10	-0.87082	0.80807	PPP2CB
ENSG00000133863	8	30689060	30748122	106	10	-0.55693	0.71121	TEX15
ENSG00000172733	8	30853321	30891231	44	9	-0.18561	0.57362	PURG
ENSG00000165392	8	30891317	31031285	226	23	0.56701	0.28535	WRN
ENSG00000157168	8	31496902	32622548	2915	124	1.6495	0.049524	NRG1
ENSG00000172728	8	33228342	33330940	253	15	-1.029	0.84827	FUT10
ENSG00000129696	8	33330904	33371119	109	9	-0.46652	0.67958	TTI2
ENSG00000198042	8	33342268	33358778	43	7	-0.51748	0.69759	MAK16
ENSG00000133874	8	33405273	33424643	41	5	1.4919	0.067865	RNF122
ENSG00000133878	8	33448856	33457624	13	3	2.7905	0.002631	DUSP26
ENSG00000156687	8	35092975	35654068	752	40	2.2361	0.012671	UNC5D
ENSG00000215262	8	36641842	36793646	184	15	0.63631	0.26229	KCNU1
ENSG00000183779	8	37553269	37557537	2	1	0.11172	0.45552	ZNF703
ENSG00000147475	8	37594117	37616619	1	1	2.3304	0.0098932	ERLIN2
ENSG00000147471	8	37620111	37637283	5	3	0.46536	0.32084	PROSC
ENSG00000020181	8	37641709	37702414	44	12	-2.1455	0.98404	GPR124
ENSG00000104221	8	37700786	37707422	5	1	0.31511	0.37634	BRF2
ENSG00000156675	8	37716136	37756985	15	7	0.51963	0.30166	RAB11FIP1
ENSG00000169154	8	37791799	37797647	6	2	-1.4109	0.92086	GOT1L1
ENSG00000188778	8	37820516	37824483	4	1	-1.1783	0.88066	ADRB3
ENSG00000187840	8	37887859	37917883	24	4	-0.42057	0.66297	EIF4EBP1
ENSG00000129691	8	37962760	38001594	21	7	-0.54013	0.70545	ASH2L
ENSG00000147465	8	38001167	38008783	5	2	-1.0434	0.85161	STAR
ENSG00000175324	8	38020839	38034248	14	4	-0.45985	0.67719	LSM1
ENSG00000156735	8	38034051	38070819	45	3	-0.098204	0.53911	BAG4
ENSG00000085788	8	38082736	38133076	35	5	-0.64413	0.74026	DDHD2
ENSG00000147535	8	38120648	38126761	3	1	0.075422	0.46994	PPAPDC1B
ENSG00000147548	8	38127215	38239790	112	8	-0.8475	0.80164	WHSC1L1
ENSG00000165046	8	38243725	38267045	23	3	-0.038312	0.51528	LETM2
ENSG00000077782	8	38268656	38326352	59	12	-0.98265	0.83711	FGFR1
ENSG00000196166	8	38368352	38386180	38	4	-0.49166	0.68852	C8orf86
ENSG00000147526	8	38585704	38710546	177	20	-1.0015	0.8417	TACC1
ENSG00000169499	8	38758753	38831428	122	28	0.22828	0.40971	PLEKHA2
ENSG00000169495	8	38831683	38846181	27	4	0.80468	0.2105	HTRA4
ENSG00000169490	8	38846327	38854343	13	3	1.0204	0.15376	TM2D2
ENSG00000168615	8	38854388	38962663	176	16	0.4393	0.33022	ADAM9
ENSG00000197140	8	38964509	39142430	316	12	0.97638	0.16444	ADAM32
ENSG00000168619	8	39442008	39587583	199	22	-0.0019818	0.50079	ADAM18
ENSG00000104755	8	39601254	39695808	160	17	1.7245	0.042309	ADAM2
ENSG00000131203	8	39759794	39785963	36	6	1.1162	0.13216	IDO1
ENSG00000188676	8	39792133	39873910	305	26	0.39414	0.34674	IDO2
ENSG00000176907	8	40010989	40012821	2	1	-0.83296	0.79757	C8orf4
ENSG00000165061	8	40388109	40755352	900	63	0.37759	0.35287	ZMAT4
ENSG00000104332	8	41119481	41167016	85	9	2.022	0.021588	SFRP1
ENSG00000147533	8	41347915	41368499	54	10	0.11562	0.45398	GOLGA7
ENSG00000147536	8	41386725	41402565	31	9	-0.15151	0.56021	GINS4
ENSG00000158669	8	41434706	41482520	98	10	0.33194	0.36997	AGPAT6
ENSG00000165066	8	41502697	41508855	16	6	0.6018	0.27366	NKX6-3
ENSG00000029534	8	41510739	41754280	24	5	0.70302	0.24102	ANK1
ENSG00000164808	8	48173167	48648868	196	29	0.50594	0.30645	SPIDR
ENSG00000253729	8	48685669	48872743	103	12	-0.0055295	0.50221	PRKDC
ENSG00000104738	8	48872745	48890720	9	3	0.22211	0.41212	MCM4
ENSG00000169139	8	48920960	48977268	28	8	0.97212	0.1655	UBE2V2
ENSG00000034239	8	49623348	49647870	37	10	0.63451	0.26287	EFCAB1
ENSG00000019549	8	49830249	49834299	1	1	-0.45845	0.67668	SNAI2
ENSG00000168333	8	49966870	49988649	24	5	0.91183	0.18093	C8orf22
ENSG00000253206	8	50448945	50466973	20	2	0.21223	0.41596	RP11-738G5.2
ENSG00000147481	8	50822349	51706678	2140	51	2.0144	0.021982	SNTG1
ENSG00000147485	8	52232138	52722005	1233	52	2.2244	0.013062	PXDNL
ENSG00000168300	8	52730140	52811735	258	11	1.1007	0.1355	PCMTD1
ENSG00000232941	8	52730143	52730969	1	1	2.1314	0.016528	AC090186.1
ENSG00000147488	8	53023399	53373519	592	53	-2.4882	0.99358	ST18
ENSG00000196711	8	53446597	53478067	37	6	-1.3525	0.9119	FAM150A
ENSG00000023287	8	53535016	53658403	91	18	0.638	0.26174	RB1CC1
ENSG00000183729	8	53850991	53853677	9	4	1.2592	0.10399	NPBWR1
ENSG00000082556	8	54138284	54164257	119	10	-0.2555	0.60083	OPRK1
ENSG00000047249	8	54628117	54756118	110	5	0.70014	0.24192	ATP6V1H
ENSG00000147509	8	54764368	54871863	90	15	-1.1361	0.87205	RGS20
ENSG00000187735	8	54879112	54935089	80	5	0.0024621	0.49902	TCEA1
ENSG00000120992	8	54958938	55014577	85	5	0.26193	0.39669	LYPLA1
ENSG00000137547	8	55047770	55060461	23	3	0.17096	0.43213	MRPL15
ENSG00000164736	8	55370495	55373448	4	2	0.14791	0.44121	SOX17
ENSG00000104237	8	55528627	55543394	11	2	0.15631	0.4379	RP1
ENSG00000206579	8	56014949	56454613	915	64	-0.0071334	0.50285	XKR4
ENSG00000253976	8	56047763	56054918	18	5	0.14667	0.4417	RP11-386G21.1
ENSG00000253857	8	56074043	56077287	4	2	-0.31286	0.6228	RP11-386G21.2
ENSG00000167904	8	56608983	56685966	145	14	3.6756	0.00011866	TMEM68
ENSG00000137574	8	56685701	56738007	115	9	2.6403	0.0041414	TGS1
ENSG00000254087	8	56792372	56923940	334	28	-0.39101	0.65211	LYN
ENSG00000008988	8	56979854	56987069	19	3	-1.1802	0.88104	RPS20
ENSG00000172680	8	57025501	57026541	1	1	-0.61432	0.7305	MOS
ENSG00000181690	8	57073463	57123883	72	9	0.65376	0.25663	PLAG1
ENSG00000170791	8	57124245	57131357	3	2	0.72754	0.23345	CHCHD7
ENSG00000170786	8	57212569	57233335	35	9	1.2348	0.10845	SDR16C5
ENSG00000181195	8	57349233	57359293	25	5	-0.1679	0.56667	PENK
ENSG00000104331	8	57870492	57906403	59	6	-0.32187	0.62622	IMPAD1
ENSG00000169122	8	58907068	59116838	404	42	-0.15887	0.56311	FAM110B
ENSG00000215114	8	59323823	59364060	79	12	0.51846	0.30207	UBXN2B
ENSG00000167910	8	59402737	59412795	24	5	-0.32803	0.62855	CYP7A1
ENSG00000137575	8	59465483	59495419	65	6	0.65773	0.25536	SDCBP
ENSG00000035681	8	59496063	59572403	152	15	0.41462	0.33921	NSMAF
ENSG00000198846	8	59717977	60031767	586	54	1.1477	0.12555	TOX
ENSG00000178538	8	61099906	61193971	291	24	-0.52466	0.70009	CA8
ENSG00000104388	8	61429416	61536186	183	10	0.80134	0.21147	RAB2A
ENSG00000171316	8	61591337	61779465	269	12	0.16878	0.43298	CHD7
ENSG00000177182	8	61969717	62414204	988	57	-0.58477	0.72065	CLVS1
ENSG00000198363	8	62413116	62627155	425	35	0.51124	0.30459	ASPH
ENSG00000185942	8	63161150	63912211	1832	59	-0.34974	0.63673	NKAIN3
ENSG00000137563	8	63927638	63951730	86	10	0.54358	0.29337	GGH
ENSG00000137561	8	63961112	63998612	83	12	0.79423	0.21353	TTPA
ENSG00000185728	8	64081112	64125346	48	9	-0.26276	0.60363	YTHDF3
ENSG00000180828	8	65492814	65496181	3	1	-0.12414	0.5494	BHLHE22
ENSG00000172817	8	65500320	65711318	322	20	0.40026	0.34448	CYP7B1
ENSG00000104442	8	66514694	66546442	53	10	0.69033	0.24499	ARMC1
ENSG00000066855	8	66556969	66683496	238	20	1.1952	0.11599	MTFR1
ENSG00000205268	8	66629745	66754557	233	18	0.54539	0.29274	PDE7A
ENSG00000147570	8	66933795	67012751	179	25	1.6271	0.051863	DNAJC5B
ENSG00000147573	8	67039131	67087720	80	8	0.59026	0.27751	TRIM55
ENSG00000147571	8	67088620	67090960	2	1	1.1499	0.1251	CRH
ENSG00000179041	8	67341263	67342966	1	1	0.18775	0.42553	RRS1
ENSG00000147576	8	67342420	67383836	112	15	0.080427	0.46795	ADHFE1
ENSG00000169085	8	67372238	67430759	109	19	0.2663	0.39501	C8orf46
ENSG00000185697	8	67474410	67526482	50	3	-0.46439	0.67882	MYBL1
ENSG00000175073	8	67540722	67579452	38	4	0.30287	0.381	VCPIP1
ENSG00000270024	8	67579831	67772707	256	9	-0.3121	0.62252	C8orf44-SGK3
ENSG00000213865	8	67579850	67597799	15	4	-0.28645	0.61273	C8orf44
ENSG00000104205	8	67624653	67774257	206	8	-0.35754	0.63966	SGK3
ENSG00000178460	8	67782984	67834283	51	7	0.211	0.41644	MCMDC2
ENSG00000261787	8	67858736	67874825	10	3	-0.3548	0.63863	TCF24
ENSG00000178125	8	67876334	67968839	77	6	0.064594	0.47425	PPP1R42
ENSG00000121022	8	67955314	67996018	42	4	0.059249	0.47638	COPS5
ENSG00000104218	8	67974661	68108498	114	9	0.32554	0.37239	CSPP1
ENSG00000066777	8	68085747	68255912	145	18	1.2737	0.10139	ARFGEF1
ENSG00000165078	8	68334360	68658620	554	49	-0.23733	0.5938	CPA6
ENSG00000046889	8	68864353	69149265	729	65	0.43276	0.33259	PREX2
ENSG00000248801	8	69215703	69243726	43	8	1.753	0.039799	RP11-664D7.4
ENSG00000165084	8	69242957	69731257	1074	77	1.8435	0.032626	C8orf34
ENSG00000137573	8	70378859	70573150	327	57	0.010018	0.496	SULF1
ENSG00000137571	8	70579282	70747299	332	34	0.47803	0.31631	SLCO5A1
ENSG00000147596	8	70963886	70983928	48	11	-0.67069	0.74879	PRDM14
ENSG00000140396	8	71021997	71316040	380	15	0.54608	0.29251	NCOA2
ENSG00000067167	8	71485677	71520622	59	9	0.009176	0.49634	TRAM1
ENSG00000213002	8	71485681	71486671	2	1	0.25678	0.39867	AC120194.1
ENSG00000246366	8	71520812	71575514	122	14	-0.3439	0.63454	RP11-382J12.1
ENSG00000147592	8	71547553	71581409	85	10	-0.39657	0.65416	LACTB2
ENSG00000221947	8	71581600	71702606	319	11	-0.92627	0.82285	XKR9
ENSG00000104313	8	72109668	72274467	296	38	0.057575	0.47704	EYA1
ENSG00000253379	8	72315675	72504260	316	27	-0.65055	0.74233	RP11-1102P16.1
ENSG00000235531	8	72740402	73030628	940	63	0.85712	0.19569	RP11-383H13.1
ENSG00000178860	8	72753784	72756703	6	3	-0.046551	0.51856	MSC
ENSG00000104321	8	72932152	72987852	208	18	-0.26502	0.6045	TRPA1
ENSG00000182674	8	73449626	73850584	911	58	-0.87735	0.80985	KCNB2
ENSG00000147601	8	73921099	73960357	57	7	0.49034	0.31195	TERF1
ENSG00000164764	8	73976775	74036323	152	15	0.32331	0.37323	SBSPON
ENSG00000147604	8	74202506	74208024	8	4	0.77222	0.21999	RPL7
ENSG00000121039	8	74206847	74237516	50	10	0.77347	0.21962	RDH10
ENSG00000040341	8	74332604	74659943	768	34	2.1691	0.015037	STAU2
ENSG00000258677	8	74600926	74791089	277	18	1.9934	0.023111	RP11-463D19.2
ENSG00000104343	8	74692332	74791145	102	14	2.3584	0.0091763	UBE2W
ENSG00000154582	8	74851404	74884522	76	10	-0.89385	0.8143	TCEB1
ENSG00000175606	8	74884672	74895018	30	4	-0.74832	0.77287	TMEM70
ENSG00000154589	8	74903587	74941322	79	12	-1.001	0.84158	LY96
ENSG00000104369	8	75146935	75233563	116	18	-1.2689	0.89777	JPH1
ENSG00000104381	8	75233365	75401107	292	22	1.1987	0.11532	GDAP1
ENSG00000254349	8	75512010	75735548	435	32	0.082022	0.46731	RP11-758M4.1
ENSG00000137558	8	75736772	75767264	66	10	-0.48794	0.6872	PI15
ENSG00000121005	8	75896750	75946793	139	17	0.80973	0.20905	CRISPLD1
ENSG00000164749	8	76320149	76479078	484	31	1.048	0.14733	HNF4G
ENSG00000091656	8	77593454	77779521	319	27	-0.20572	0.5815	ZFHX4
ENSG00000164751	8	77892494	77913280	35	8	0.26219	0.39659	PEX2
ENSG00000171033	8	79428374	79517502	152	15	2.7073	0.0033916	PKIA
ENSG00000104427	8	79578282	79632000	86	10	2.0809	0.018722	ZC2HC1A
ENSG00000104432	8	79587978	79717758	220	19	1.6252	0.052057	IL7
ENSG00000104435	8	80523049	80578410	132	19	-0.092877	0.537	STMN2
ENSG00000164683	8	80676245	80680098	3	1	-3.1485	0.99918	HEY1
ENSG00000147586	8	80830952	80942524	96	10	0.46411	0.32128	MRPS28
ENSG00000076554	8	80870571	81143467	550	28	0.90589	0.1825	TPD52
ENSG00000205189	8	81397854	81438500	63	10	-1.3511	0.91167	ZBTB10
ENSG00000164684	8	81540686	81787016	258	14	-1.7311	0.95828	ZNF704
ENSG00000076641	8	81880045	82024303	229	37	0.99039	0.16099	PAG1
ENSG00000164687	8	82192598	82197012	2	1	-0.30186	0.61862	FABP5
ENSG00000147588	8	82352561	82359758	11	3	1.3603	0.086869	PMP2
ENSG00000205186	8	82370576	82373814	6	3	0.28064	0.38949	FABP9
ENSG00000170323	8	82390654	82395498	11	2	-0.77373	0.78045	FABP4
ENSG00000197416	8	82437216	82443613	26	5	1.3939	0.081671	FABP12
ENSG00000133731	8	82570196	82598928	64	14	0.98316	0.16276	IMPA1
ENSG00000253598	8	82605842	82608409	6	2	0.48518	0.31378	SLC10A5
ENSG00000104231	8	82613569	82645138	106	10	0.045932	0.48168	ZFAND1
ENSG00000164695	8	82644669	82671750	54	12	0.56056	0.28755	CHMP4C
ENSG00000104497	8	82711816	82755101	136	11	0.45879	0.32319	SNX16
ENSG00000184672	8	85095022	85834079	1409	43	0.034221	0.48635	RALYL
ENSG00000133739	8	86019382	86058311	36	6	0.67139	0.25099	LRRCC1
ENSG00000133740	8	86089460	86129387	45	4	0.19331	0.42336	E2F5
ENSG00000176731	8	86126311	86132650	8	2	-0.56381	0.71356	C8orf59
ENSG00000185015	8	86132816	86196302	69	7	-0.27301	0.60758	CA13
ENSG00000258256	8	86134675	86157946	22	4	-0.10281	0.54094	RP11-219B4.5
ENSG00000257962	8	86158524	86162077	8	3	-0.53518	0.70374	RP11-219B4.6
ENSG00000133742	8	86239837	86291243	65	12	-0.13919	0.55535	CA1
ENSG00000164879	8	86285665	86361269	96	12	-0.91582	0.82012	CA3
ENSG00000104267	8	86376081	86393722	18	5	-0.61934	0.73215	CA2
ENSG00000147614	8	86999552	87166457	323	21	1.3143	0.094374	ATP6V0D2
ENSG00000147613	8	87060602	87100850	63	9	1.5337	0.062558	PSKH2
ENSG00000164893	8	87226281	87333375	202	18	2.1668	0.015125	SLC7A13
ENSG00000123124	8	87354967	87490649	256	15	1.114	0.13263	WWP1
ENSG00000176623	8	87480486	87526586	90	8	1.2438	0.10679	RMDN1
ENSG00000085719	8	87497059	87573726	171	17	1.9349	0.026503	CPNE3
ENSG00000170289	8	87566205	87755903	432	43	1.4335	0.07586	CNGB3
ENSG00000176571	8	87878670	88627447	1631	61	0.65464	0.25635	CNBD1
ENSG00000176566	8	88882973	88886296	4	2	0.99356	0.16022	DCAF4L2
ENSG00000156103	8	89044237	89340254	517	40	0.92675	0.17703	MMP16
ENSG00000104312	8	90769975	90803291	61	7	1.1872	0.11758	RIPK2
ENSG00000164823	8	90914087	90940116	36	8	1.6727	0.047189	OSGIN2
ENSG00000104320	8	90945564	91015456	139	9	0.38803	0.349	NBN
ENSG00000104325	8	91013633	91064320	91	8	0.32951	0.37089	DECR1
ENSG00000104327	8	91070836	91107703	33	6	1.1108	0.13333	CALB1
ENSG00000180694	8	91634223	91803860	261	11	0.83411	0.20211	TMEM64
ENSG00000123119	8	91803778	91971636	271	10	0.49042	0.31192	NECAB1
ENSG00000253250	8	91970865	91997485	37	6	0.30965	0.37841	C8orf88
ENSG00000155099	8	92006024	92053292	71	10	0.48366	0.31431	TMEM55A
ENSG00000155100	8	92082424	92099323	17	4	0.32115	0.37405	OTUD6B
ENSG00000214954	8	92114060	92231464	235	13	1.4167	0.078279	LRRC69
ENSG00000147606	8	92221722	92410378	294	26	-0.17392	0.56904	SLC26A7
ENSG00000079102	8	92967203	93115514	135	4	0.40393	0.34313	RUNX1T1
ENSG00000205133	8	93895758	94029901	222	28	-1.8212	0.96571	TRIQK
ENSG00000254318	8	94146324	94179079	67	13	-0.62945	0.73547	C8orf87
ENSG00000268080	8	94241867	94242388	1	1	-0.029774	0.51188	AC016885.1
ENSG00000188343	8	94710789	94743755	28	8	0.37028	0.35559	FAM92A1
ENSG00000183808	8	94741584	94753245	9	4	0.72067	0.23556	RBM12B
ENSG00000164953	8	94767072	94831462	33	6	1.7155	0.043129	TMEM67
ENSG00000164951	8	94870035	94938294	132	10	1.4503	0.073493	PDP1
ENSG00000079112	8	95139399	95229531	162	23	1.6672	0.047739	CDH17
ENSG00000164949	8	95261481	95274578	27	5	1.6541	0.049054	GEM
ENSG00000197275	8	95384188	95487337	252	14	-0.007092	0.50283	RAD54B
ENSG00000265817	8	95390605	95449180	123	15	-0.20642	0.58177	FSBP
ENSG00000164944	8	95499921	95565757	236	19	-1.1484	0.8746	KIAA1429
ENSG00000212997	8	95558771	95560630	8	3	-0.87618	0.80953	AC023632.1
ENSG00000104413	8	95653302	95719694	181	12	0.065057	0.47406	ESRP1
ENSG00000156162	8	95731931	95806064	206	18	-0.69249	0.75568	DPY19L4
ENSG00000164941	8	95825539	95893974	180	17	0.94408	0.17256	INTS8
ENSG00000175305	8	95891998	95908906	40	9	1.3888	0.082446	CCNE2
ENSG00000156170	8	95907995	96128683	522	26	-0.18094	0.57179	NDUFAF6
ENSG00000164938	8	95938200	95961639	47	7	0.44139	0.32947	TP53INP1
ENSG00000175895	8	96146032	96168912	58	7	-0.28443	0.61196	PLEKHF2
ENSG00000156172	8	96257147	96281429	106	15	0.72757	0.23344	C8orf37
ENSG00000156466	8	97154562	97173020	24	6	1.4389	0.075094	GDF6
ENSG00000156467	8	97238148	97247862	12	2	-0.80597	0.78987	UQCRB
ENSG00000156469	8	97251626	97273838	24	5	-0.65155	0.74265	MTERFD1
ENSG00000156471	8	97273943	97349223	72	10	0.66357	0.25348	PTDSS1
ENSG00000169439	8	97505579	97624000	236	39	-0.45921	0.67696	SDC2
ENSG00000104324	8	97657455	98161882	617	43	-0.36684	0.64313	CPQ
ENSG00000180543	8	98285717	98290176	1	1	1.3059	0.095792	TSPYL5
ENSG00000147649	8	98656407	98740998	115	10	0.45026	0.32626	MTDH
ENSG00000104341	8	98787285	98865241	279	11	1.2394	0.1076	LAPTM4B
ENSG00000132561	8	98881068	99048944	341	36	-0.13761	0.55472	MATN2
ENSG00000156482	8	99037079	99058697	38	9	-1.3727	0.91507	RPL30
ENSG00000177459	8	99076539	99105838	26	8	-0.81492	0.79244	C8orf47
ENSG00000132541	8	99114572	99129469	39	8	0.81182	0.20845	HRSP12
ENSG00000104356	8	99129525	99172062	129	17	0.61913	0.26791	POP1
ENSG00000104361	8	99202061	99306621	153	27	-0.12901	0.55132	NIPAL2
ENSG00000104375	8	99413631	99955055	562	32	1.6671	0.047743	STK3
ENSG00000156486	8	99439250	99445076	1	1	-0.95041	0.82905	KCNS2
ENSG00000164920	8	99956631	99964332	3	1	-1.1537	0.8757	OSR2
ENSG00000132549	8	100025494	100889808	1237	20	2.3604	0.0091265	VPS13B
ENSG00000164919	8	100885428	100906290	40	5	-0.42754	0.66551	COX6C
ENSG00000132554	8	100973164	101143496	217	21	0.60639	0.27213	RGS22
ENSG00000156509	8	101145588	101158028	15	3	-0.95587	0.83043	FBXO43
ENSG00000147669	8	101162812	101166230	3	2	0.34398	0.36543	POLR2K
ENSG00000104450	8	101170134	101271506	147	11	-0.62545	0.73416	SPAG1
ENSG00000034677	8	101269288	101348446	114	7	-0.97795	0.83595	RNF19A
ENSG00000186106	8	101521980	101572012	103	13	-0.13073	0.552	ANKRD46
ENSG00000174226	8	101585116	101675643	283	25	-1.5829	0.94327	SNX31
ENSG00000070756	8	101698044	101735037	42	5	0.528	0.29875	PABPC1
ENSG00000164924	8	101928753	101965616	72	8	-0.84865	0.80196	YWHAZ
ENSG00000120963	8	102190106	102218421	32	5	-0.85665	0.80418	ZNF706
ENSG00000083307	8	102504660	102681954	349	33	-0.16818	0.56678	GRHL2
ENSG00000104490	8	102698771	103137135	1024	63	1.1955	0.11594	NCALD
ENSG00000048392	8	103216730	103251346	92	12	2.3752	0.0087706	RRM2B
ENSG00000104517	8	103265240	103425069	323	27	2.1808	0.014598	UBR5
ENSG00000253633	8	103540968	103550896	42	7	1.9295	0.026834	KB-1980E6.3
ENSG00000155087	8	103563800	103573245	29	5	0.12781	0.44915	ODF1
ENSG00000155090	8	103661007	103668130	13	5	0.9363	0.17456	KLF10
ENSG00000155096	8	103838585	103906092	157	14	0.42768	0.33444	AZIN1
ENSG00000253320	8	103876528	103990104	263	25	-0.46494	0.67901	KB-1507C5.2
ENSG00000155097	8	104033291	104085279	102	14	-1.4777	0.93025	ATP6V1C1
ENSG00000236939	8	104145191	104153703	23	7	-0.58244	0.71986	C8orf56
ENSG00000164929	8	104152938	104242533	268	30	0.56291	0.28675	BAALC
ENSG00000164930	8	104310661	104345094	93	12	-0.34771	0.63597	FZD6
ENSG00000164932	8	104383743	104395225	35	7	0.026339	0.48949	CTHRC1
ENSG00000164933	8	104410863	104427417	47	6	0.80133	0.21147	SLC25A32
ENSG00000164934	8	104426942	104455681	60	7	0.65534	0.25613	DCAF13
ENSG00000176406	8	104512976	105268322	1996	27	0.22619	0.41053	RIMS2
ENSG00000147647	8	105342552	105479281	331	36	-0.26511	0.60454	DPYS
ENSG00000164935	8	105351315	105368917	40	9	-1.6938	0.95485	DCSTAMP
ENSG00000147650	8	105501459	105601252	124	13	0.3522	0.36234	LRP12
ENSG00000253350	8	105602961	106431488	1711	102	2.9051	0.0018355	RP11-127H5.1
ENSG00000169946	8	106330920	106816760	817	76	-0.15229	0.56052	ZFPM2
ENSG00000164830	8	107282473	107764922	1096	50	0.46858	0.31969	OXR1
ENSG00000174429	8	107771711	107782473	20	5	0.64469	0.25956	ABRA
ENSG00000154188	8	108261721	108510283	673	48	-0.095557	0.53806	ANGPT1
ENSG00000147655	8	108911544	109095913	339	32	-0.77522	0.7809	RSPO2
ENSG00000104408	8	109213445	109447562	622	22	1.2398	0.10753	EIF3E
ENSG00000104412	8	109455830	109499145	114	9	1.4418	0.074684	EMC2
ENSG00000164841	8	109619079	109799844	413	30	1.535	0.062393	TMEM74
ENSG00000174417	8	110098850	110131813	77	11	-0.98781	0.83838	TRHR
ENSG00000120526	8	110253148	110346614	129	15	0.44633	0.32768	NUDCD1
ENSG00000120533	8	110346553	110358182	13	4	0.32593	0.37224	ENY2
ENSG00000205038	8	110374706	110542559	314	15	-0.18661	0.57402	PKHD1L1
ENSG00000147654	8	110551940	110578225	35	10	-0.76887	0.77902	EBAG9
ENSG00000147642	8	110586207	110704020	220	22	1.1006	0.13554	SYBU
ENSG00000248050	8	110656344	110660313	10	4	1.4903	0.068077	RP11-422N16.3
ENSG00000164794	8	110975874	110988076	16	4	-0.42049	0.66294	KCNV1
ENSG00000164796	8	113235157	114449328	2380	60	1.232	0.10897	CSMD3
ENSG00000253207	8	114612539	114629187	22	5	-1.2196	0.88869	RP11-67H2.1
ENSG00000104447	8	116420724	116821899	406	18	2.9742	0.0014687	TRPS1
ENSG00000147677	8	117654369	117779164	195	17	0.8677	0.19278	EIF3H
ENSG00000147679	8	117778742	117861702	167	24	2.6827	0.0036511	UTP23
ENSG00000164754	8	117858174	117887105	57	6	1.7899	0.036736	RAD21
ENSG00000205002	8	117950438	117956726	6	2	0.63552	0.26255	AARD
ENSG00000164756	8	117962512	118188953	338	22	1.673	0.047163	SLC30A8
ENSG00000164758	8	118532952	118552501	39	9	1.7286	0.041936	MED30
ENSG00000182197	8	118806729	119124092	607	45	-1.8878	0.97047	EXT1
ENSG00000177570	8	119201698	119634234	879	67	0.7787	0.21808	SAMD12
ENSG00000225885	8	119294378	119412844	279	22	1.3901	0.082248	AC023590.1
ENSG00000164761	8	119935796	119964439	95	14	-0.45747	0.67633	TNFRSF11B
ENSG00000184374	8	120007691	120118821	423	24	-0.50266	0.6924	COLEC10
ENSG00000147676	8	120177273	120257913	196	23	0.82169	0.20563	MAL2
ENSG00000136999	8	120428546	120436593	43	3	-1.3044	0.90395	NOV
ENSG00000136960	8	120569326	120685693	201	26	0.86864	0.19252	ENPP2
ENSG00000064313	8	120743015	120845103	186	16	1.5389	0.061911	TAF2
ENSG00000136982	8	120846216	120868250	69	11	1.148	0.12548	DSCC1
ENSG00000155792	8	120885957	121063152	576	25	0.14804	0.44116	DEPTOR
ENSG00000187955	8	121072019	121384275	609	47	-0.52529	0.70031	COL14A1
ENSG00000172172	8	121393000	121457642	67	12	0.38628	0.34964	MRPL13
ENSG00000172167	8	121457640	121554373	144	11	0.59263	0.27672	MTBP
ENSG00000172164	8	121547985	121825513	627	40	0.9582	0.16898	SNTB1
ENSG00000170961	8	122624356	122653630	53	6	1.7437	0.04061	HAS2
ENSG00000178764	8	123793633	123986750	278	58	-1.1177	0.86816	ZHX2
ENSG00000136986	8	124025404	124054663	59	11	-0.68232	0.75248	DERL1
ENSG00000156787	8	124054208	124164393	206	26	1.7143	0.043237	TBC1D31
ENSG00000147689	8	124191200	124222314	57	6	1.6671	0.047742	FAM83A
ENSG00000189376	8	124232196	124253638	3	2	0.65767	0.25538	C8orf76
ENSG00000259305	8	124238431	124279627	13	7	1.4761	0.069957	ZHX1-C8ORF76
ENSG00000165156	8	124260696	124287781	7	4	1.0248	0.15274	ZHX1
ENSG00000156802	8	124332090	124428590	84	23	-0.0070706	0.50282	ATAD2
ENSG00000156795	8	124428965	124479470	231	8	-2.719	0.99673	WDYHV1
ENSG00000156804	8	124510129	124553446	96	22	-0.5497	0.70874	FBXO32
ENSG00000175946	8	124657767	124665190	33	6	1.2483	0.10595	KLHL38
ENSG00000104537	8	124693034	124749647	124	19	-0.318	0.62476	ANXA13
ENSG00000176853	8	124780696	124827692	88	10	-1.6606	0.9516	FAM91A1
ENSG00000214814	8	124864227	125132302	373	28	0.59332	0.27648	FER1L6
ENSG00000164983	8	125324231	125384933	108	11	1.6967	0.044879	TMEM65
ENSG00000183665	8	125463048	125474391	19	5	-0.2427	0.59588	TRMT12
ENSG00000170881	8	125486979	125500155	20	6	-1.0097	0.84367	RNF139
ENSG00000147687	8	125500726	125551699	95	14	-1.2962	0.90255	TATDN1
ENSG00000147684	8	125551344	125580751	101	17	-0.80571	0.78979	NDUFB9
ENSG00000170873	8	125563031	125740730	453	52	-0.89772	0.81533	MTSS1
ENSG00000180938	8	125985540	125991631	5	1	0.14244	0.44337	ZNF572
ENSG00000104549	8	126010739	126034525	56	9	1.2062	0.11387	SQLE
ENSG00000164961	8	126036502	126104082	221	9	1.6199	0.052624	KIAA0196
ENSG00000156831	8	126103921	126379362	450	40	-0.77996	0.78229	NSMCE2
ENSG00000173334	8	126442563	126450647	7	3	-0.63202	0.73631	TRIB1
ENSG00000168672	8	127564687	127570638	2	1	-1.4497	0.92644	FAM84B
ENSG00000212993	8	128426535	128432311	24	4	-2.7857	0.99733	POU5F1B
ENSG00000136997	8	128747680	128753674	8	3	1.1979	0.11549	MYC
ENSG00000256655	8	128959126	128960591	2	1	1.5543	0.060051	TMEM75
ENSG00000147697	8	130760442	130799134	91	15	1.6418	0.050318	GSDMC
ENSG00000153310	8	130851839	131029375	264	26	0.15915	0.43678	FAM49B
ENSG00000153317	8	131064353	131455906	1073	34	0.81348	0.20797	ASAP1
ENSG00000155897	8	131792547	132054672	745	54	-0.68025	0.75183	ADCY8
ENSG00000132294	8	132916335	133025889	233	20	0.37749	0.3529	EFR3A
ENSG00000253117	8	133036467	133071627	102	11	-0.18513	0.57344	OC90
ENSG00000258417	8	133036467	133097902	127	15	0.073966	0.47052	OC90
ENSG00000132297	8	133073733	133123406	131	23	-0.039198	0.51563	HHLA1
ENSG00000184156	8	133133108	133493200	931	76	0.57011	0.2843	KCNQ3
ENSG00000129295	8	133584320	133687838	111	12	-1.0229	0.84682	LRRC6
ENSG00000165071	8	133697253	133772958	220	14	1.4935	0.067651	TMEM71
ENSG00000129292	8	133787618	133861052	97	10	-0.5541	0.71024	PHF20L1
ENSG00000042832	8	133879203	134147147	693	44	1.116	0.13221	TG
ENSG00000155926	8	134048973	134115298	214	17	1.2651	0.10292	SLA
ENSG00000104415	8	134203282	134242587	74	18	0.76788	0.22128	WISP1
ENSG00000104419	8	134249414	134314265	170	29	1.6583	0.048627	NDRG1
ENSG00000008513	8	134467091	134584183	314	56	-0.55823	0.71166	ST3GAL1
ENSG00000066827	8	135490031	135725292	638	39	-0.27351	0.60777	ZFAT
ENSG00000131773	8	136469700	136668965	342	20	-0.059418	0.52369	KHDRBS3
ENSG00000147724	8	139142266	139509065	921	91	2.0946	0.018101	FAM135B
ENSG00000169436	8	139600478	139926249	794	85	-0.36968	0.64419	COL22A1
ENSG00000169427	8	140613081	140715299	157	31	0.29334	0.38463	KCNK9
ENSG00000167632	8	140742586	141468678	1641	144	0.76533	0.22204	TRAPPC9
ENSG00000250733	8	140943416	140946190	5	2	1.6523	0.049238	C8orf17
ENSG00000104472	8	141521397	141527236	5	2	0.14722	0.44148	CHRAC1
ENSG00000123908	8	141541264	141645718	237	32	0.39072	0.348	AGO2
ENSG00000169398	8	141667999	142012315	444	11	-0.63537	0.73741	PTK2
ENSG00000105339	8	142127377	142205907	105	22	0.03686	0.4853	DENND3
ENSG00000022567	8	142217265	142318404	273	31	1.4528	0.073135	SLC45A4
ENSG00000254019	8	142264664	142266916	6	3	-1.4044	0.9199	RP11-10J21.3
ENSG00000204882	8	142366600	142377367	29	6	1.4069	0.079736	GPR20
ENSG00000184489	8	142402093	142441620	74	10	0.04234	0.48311	PTP4A3
ENSG00000226490	8	142524738	142528837	12	3	0.1842	0.42693	AC138647.1
ENSG00000171045	8	143293441	143484601	543	29	0.3468	0.36437	TSNARE1
ENSG00000181790	8	143530791	143626370	127	22	-0.38417	0.64957	BAI1
ENSG00000198576	8	143692405	143696833	10	2	-0.23743	0.59384	ARC
ENSG00000167653	8	143751726	143764142	47	3	1.7831	0.037284	PSCA
ENSG00000160886	8	143781529	143786545	13	2	2.0591	0.019743	LY6K
ENSG00000130193	8	143808621	143818345	17	5	1.2095	0.11323	THEM6
ENSG00000197353	8	143831568	143833952	5	1	0.42095	0.3369	LYPD2
ENSG00000180155	8	143845752	143859640	25	7	1.521	0.064136	LYNX1
ENSG00000167656	8	143866296	143868008	7	3	2.4215	0.0077274	LY6D
ENSG00000104499	8	143915663	143997922	244	14	3.2835	0.00051258	GML
ENSG00000160882	8	143953772	143961262	30	4	3.5117	0.00022263	CYP11B1
ENSG00000179142	8	143991975	143999259	23	3	2.9231	0.0017329	CYP11B2
ENSG00000160932	8	144099399	144105249	7	3	1.4839	0.068917	LY6E
ENSG00000177335	8	144120626	144141359	56	3	-2.2049	0.98627	C8orf31
ENSG00000261667	8	144161874	144164418	4	2	-0.85685	0.80424	RP11-520P18.5
ENSG00000176956	8	144239331	144242128	4	1	2.3904	0.0084159	LY6H
ENSG00000182851	8	144295068	144299044	13	4	0.50686	0.30613	GPIHBP1
ENSG00000181638	8	144328991	144344875	31	5	1.4876	0.068427	ZFP41
ENSG00000264668	8	144329280	144358573	72	6	1.2334	0.10872	ZFP41
ENSG00000250571	8	144349603	144359101	31	4	1.1925	0.11654	GLI4
ENSG00000185730	8	144371846	144380231	29	3	1.0475	0.14744	ZNF696
ENSG00000184428	8	144386554	144442149	153	13	1.1338	0.12844	TOP1MT
ENSG00000158106	8	144451057	144466390	31	5	1.1039	0.13481	RHPN1
ENSG00000182759	8	144501352	144512576	40	8	0.50588	0.30647	MAFA
ENSG00000014164	8	144519825	144623623	206	25	1.5734	0.057808	ZC3H3
ENSG00000104518	8	144635377	144645232	28	8	0.13214	0.44744	GSDMD
ENSG00000204839	8	144648357	144655141	15	4	0.1825	0.4276	MROH6
ENSG00000147813	8	144656955	144660819	11	3	0.42448	0.33561	NAPRT1
ENSG00000104529	8	144661867	144681711	69	8	0.051833	0.47933	EEF1D
ENSG00000179886	8	144680074	144682485	4	2	0.44721	0.32736	TIGD5
ENSG00000104524	8	144686083	144691943	15	4	0.28352	0.38839	PYCRL
ENSG00000104522	8	144694788	144700218	15	4	1.8008	0.035867	TSTA3
ENSG00000183309	8	144718183	144735900	40	6	-0.49085	0.68823	ZNF623
ENSG00000181135	8	144766622	144796068	55	9	-1.189	0.88278	ZNF707
ENSG00000181085	8	144798429	144804628	10	3	-0.20195	0.58002	MAPK15
ENSG00000180921	8	144806103	144815971	24	4	-0.32068	0.62577	FAM83H
ENSG00000180900	8	144873090	144897549	44	8	-0.8891	0.81303	SCRIB
ENSG00000179950	8	144898514	144912029	19	3	-0.51749	0.69759	PUF60
ENSG00000185189	8	144915764	144924200	7	3	-1.2128	0.8874	NRBP2
ENSG00000227184	8	144939497	144952632	14	7	0.48567	0.3136	EPPK1
ENSG00000178209	8	144989321	145050902	77	4	1.3866	0.082776	PLEC
ENSG00000178685	8	145051321	145086940	42	3	0.99187	0.16063	PARP10
ENSG00000178719	8	145064226	145067583	2	1	0.15878	0.43692	GRINA
ENSG00000186583	8	145086582	145101933	9	2	-0.35571	0.63897	SPATC1
ENSG00000178814	8	145106167	145118735	10	1	-0.45653	0.676	OPLAH
ENSG00000197858	8	145137493	145141119	2	1	-0.18553	0.57359	GPAA1
ENSG00000179091	8	145149930	145152428	1	1	0.69278	0.24422	CYC1
ENSG00000179526	8	145153536	145163027	10	1	0.56359	0.28652	SHARPIN
ENSG00000179632	8	145159402	145162514	3	1	0.52495	0.29981	MAF1
ENSG00000179698	8	145162629	145173218	14	2	-0.084279	0.53358	KIAA1875
ENSG00000179832	8	145202919	145316843	56	5	-0.12626	0.55024	MROH1
ENSG00000170727	8	145486055	145515082	19	3	0.11969	0.45237	BOP1
ENSG00000185122	8	145515280	145538385	27	1	0.60174	0.27367	HSF1
ENSG00000185000	8	145539954	145550573	10	2	-0.011071	0.50442	DGAT1
ENSG00000170616	8	145554228	145559943	2	1	1.5889	0.056044	SCRT1
ENSG00000214597	8	145575878	145578574	3	1	1.473	0.070371	TMEM249
ENSG00000271698	8	145576888	145579269	3	1	1.148	0.12549	GS1-393G12.13
ENSG00000185803	8	145577795	145584932	6	1	1.4172	0.078209	SLC52A2
ENSG00000182325	8	145579091	145583036	3	1	1.5991	0.054897	FBXL6
ENSG00000173137	8	145596790	145618457	14	3	1.7081	0.043808	ADCK5
ENSG00000071894	8	145618444	145634753	14	2	2.0098	0.022226	CPSF1
ENSG00000147804	8	145635126	145642279	8	3	-0.074154	0.52956	SLC39A4
ENSG00000160948	8	145649000	145653931	4	1	1.1403	0.12709	VPS28
ENSG00000160949	8	145654165	145669827	29	2	0.97115	0.16574	TONSL
ENSG00000187954	8	145674965	145691060	16	2	2.0908	0.018271	CYHR1
ENSG00000167702	8	145691426	145699585	3	1	1.351	0.088348	KIFC2
ENSG00000160973	8	145698795	145701718	1	1	0.749	0.22693	FOXH1
ENSG00000160972	8	145703352	145727504	19	3	1.7098	0.043648	PPP1R16A
ENSG00000167701	8	145728356	145732557	2	1	1.7378	0.041119	GPT
ENSG00000167700	8	145734457	145736596	1	1	-0.019499	0.50778	MFSD3
ENSG00000160957	8	145736667	145743229	4	1	1.7832	0.037277	RECQL4
ENSG00000160959	8	145743376	145750557	7	2	1.0596	0.14466	LRRC14
ENSG00000254402	8	145747761	145752416	4	2	0.72599	0.23392	LRRC24
ENSG00000213563	8	145751117	145754516	3	1	1.2107	0.113	C8orf82
ENSG00000147799	8	145754563	145911194	155	10	0.69308	0.24413	ARHGAP39
ENSG00000198169	8	145946298	145981802	28	7	-1.5036	0.93366	ZNF251
ENSG00000196378	8	145998499	146012730	31	4	-0.57325	0.71676	ZNF34
ENSG00000161016	8	146015150	146017972	3	1	-1.6548	0.95102	RPL8
ENSG00000197363	8	146024261	146036554	17	4	-0.87052	0.80799	ZNF517
ENSG00000147789	8	146052849	146072894	34	4	-0.49715	0.69046	ZNF7
ENSG00000170619	8	146066427	146079121	29	3	0.11586	0.45388	COMMD5
ENSG00000196150	8	146076632	146127553	63	8	0.51294	0.304	ZNF250
ENSG00000170631	8	146155744	146176274	23	3	-0.041517	0.51656	ZNF16
ENSG00000182307	8	146277764	146281416	2	1	0.81887	0.20643	C8orf33
ENSG00000172785	9	121041	188979	7	2	0.44215	0.32919	CBWD1
ENSG00000183784	9	213108	215893	12	4	0.37408	0.35417	C9orf66
ENSG00000107099	9	214854	465259	963	62	0.024658	0.49016	DOCK8
ENSG00000107104	9	470291	746105	1047	36	0.92099	0.17853	KANK1
ENSG00000137090	9	841690	969090	471	47	0.74735	0.22743	DMRT1
ENSG00000064218	9	976964	991731	36	5	-0.0082972	0.50331	DMRT3
ENSG00000173253	9	1050354	1057552	25	7	0.78309	0.21679	DMRT2
ENSG00000080503	9	2015342	2193624	439	61	0.083977	0.46654	SMARCA2
ENSG00000147852	9	2621834	2660053	88	15	-0.24788	0.59788	VLDLR
ENSG00000168263	9	2717502	2730037	21	5	0.10998	0.45621	KCNV2
ENSG00000080608	9	2720469	2844241	260	31	-0.61417	0.73045	KIAA0020
ENSG00000080298	9	3218297	3526004	515	23	-0.37484	0.64611	RFX3
ENSG00000203286	9	3452305	3469181	19	3	-0.17691	0.57021	AL365202.1
ENSG00000107249	9	3824127	4348392	1668	154	1.663	0.048156	GLIS3
ENSG00000106688	9	4490444	4587469	205	29	0.93303	0.1754	SLC1A1
ENSG00000106686	9	4553386	4666674	290	26	2.1291	0.016623	SPATA6L
ENSG00000205808	9	4662298	4665256	4	2	1.905	0.028387	PPAPDC2
ENSG00000106993	9	4679559	4708398	60	5	0.48158	0.31505	CDC37L1
ENSG00000147853	9	4711155	4742043	104	12	0.11367	0.45475	AK3
ENSG00000120158	9	4792869	4885917	234	27	0.058578	0.47664	RCL1
ENSG00000096968	9	4985033	5128183	280	12	0.32086	0.37416	JAK2
ENSG00000268155	9	5077163	5084580	12	3	-0.46555	0.67923	AL161450.1
ENSG00000120210	9	5131979	5185668	131	4	0.56055	0.28755	INSL6
ENSG00000120211	9	5231419	5235304	6	2	1.8402	0.032866	INSL4
ENSG00000107014	9	5299868	5304969	4	1	0.64584	0.25919	RLN2
ENSG00000107018	9	5334969	5339873	7	2	-0.82748	0.79602	RLN1
ENSG00000107020	9	5357973	5437878	213	24	-1.3832	0.9167	PLGRKT
ENSG00000120217	9	5450503	5470566	44	8	-1.5387	0.93806	CD274
ENSG00000197646	9	5510545	5571282	108	21	0.012045	0.49519	PDCD1LG2
ENSG00000107036	9	5629025	5776557	307	19	-0.31753	0.62458	KIAA1432
ENSG00000099219	9	5765076	5833117	132	11	-2.531	0.99431	ERMP1
ENSG00000183354	9	5881596	6007901	246	21	0.64884	0.25822	KIAA2026
ENSG00000120215	9	5890802	5910606	34	9	0.15463	0.43856	MLANA
ENSG00000137040	9	6011043	6015618	5	2	0.066752	0.47339	RANBP6
ENSG00000137033	9	6215805	6257983	109	15	-0.53132	0.7024	IL33
ENSG00000170777	9	6328349	6331900	8	3	0.49946	0.30873	TPD52L3
ENSG00000147854	9	6413151	6507054	186	14	-0.40245	0.65632	UHRF2
ENSG00000215066	9	6467618	6470375	10	2	0.1282	0.44899	C9orf38
ENSG00000178445	9	6532464	6645650	314	34	0.32109	0.37407	GLDC
ENSG00000107077	9	6720863	7175648	1570	90	2.7051	0.0034141	KDM4C
ENSG00000137038	9	7796490	7888380	192	29	0.98849	0.16146	TMEM261
ENSG00000153707	9	8314246	10612723	7806	401	0.86002	0.19489	PTPRD
ENSG00000107165	9	12685439	12710290	52	7	0.37566	0.35359	TYRP1
ENSG00000153714	9	12775020	12822130	83	14	-0.014824	0.50591	LURAP1L
ENSG00000107186	9	13105703	13279589	183	18	-0.36026	0.64067	MPDZ
ENSG00000147862	9	14081842	14398982	453	85	1.4665	0.071261	NFIB
ENSG00000175893	9	14611069	14693469	253	24	-0.15428	0.5613	ZDHHC21
ENSG00000147869	9	14719722	14722715	12	4	-1.0785	0.85959	CER1
ENSG00000164946	9	14734664	14910993	516	61	-2.2067	0.98633	FREM1
ENSG00000155158	9	15163620	15307358	390	48	-1.1176	0.86812	TTC39B
ENSG00000164975	9	15422702	15465951	80	8	1.3267	0.092311	SNAPC3
ENSG00000164985	9	15464064	15511017	89	10	3.1369	0.00085359	PSIP1
ENSG00000164989	9	15552895	16061661	970	16	4.0526	2.533e-05	CCDC171
ENSG00000205549	9	16203933	16276311	212	35	1.9999	0.022757	C9orf92
ENSG00000173068	9	16409501	16870841	1096	67	1.9121	0.027934	BNC2
ENSG00000044459	9	17134980	17503921	993	33	0.43654	0.33122	CNTLN
ENSG00000107295	9	17579080	17797127	822	47	-0.41059	0.65931	SH3GL2
ENSG00000178031	9	18473892	18910948	1339	119	-1.1818	0.88135	ADAMTSL1
ENSG00000155875	9	18927656	19033251	475	25	-0.093941	0.53742	FAM154A
ENSG00000155876	9	19049372	19051019	2	1	-0.36849	0.64374	RRAGA
ENSG00000147874	9	19053141	19103117	175	14	0.08441	0.46637	HAUS6
ENSG00000147872	9	19108373	19149288	99	18	-0.58326	0.72014	PLIN2
ENSG00000137145	9	19230433	19374139	319	18	-0.7298	0.76724	DENND4C
ENSG00000137154	9	19375713	19380252	7	2	-1.3036	0.90382	RPS6
ENSG00000177076	9	19408925	19452018	90	9	-0.77909	0.78204	ACER2
ENSG00000155886	9	19507450	19786926	583	49	-0.87386	0.8089	SLC24A2
ENSG00000171843	9	20341663	20622542	324	31	0.73409	0.23145	MLLT3
ENSG00000188352	9	20658308	20995954	721	37	-1.1143	0.86742	FOCAD
ENSG00000188921	9	20995306	21031635	116	14	-0.62493	0.73399	PTPLAD2
ENSG00000177047	9	21140631	21142144	2	1	0.27949	0.38994	IFNW1
ENSG00000137080	9	21165636	21166659	1	1	-1.6038	0.94562	IFNA21
ENSG00000236637	9	21186617	21187598	1	1	-0.95974	0.83141	IFNA4
ENSG00000186803	9	21206180	21207142	3	2	-0.37749	0.64709	IFNA10
ENSG00000147885	9	21216372	21217310	3	1	-0.99136	0.83924	IFNA16
ENSG00000234829	9	21227242	21228221	3	1	-2.0124	0.97791	IFNA17
ENSG00000228083	9	21239201	21239978	1	1	-2.3697	0.9911	IFNA14
ENSG00000147873	9	21304613	21305312	1	1	-1.2144	0.88771	IFNA5
ENSG00000198642	9	21329670	21335379	6	1	-2.3511	0.99064	KLHL9
ENSG00000120235	9	21349834	21351377	3	1	-2.2653	0.98825	IFNA6
ENSG00000233816	9	21367371	21368075	1	1	-0.54856	0.70835	IFNA13
ENSG00000188379	9	21384254	21385396	1	1	0.46889	0.31958	IFNA2
ENSG00000120242	9	21409146	21410184	1	1	-1.3423	0.91025	IFNA8
ENSG00000197919	9	21440440	21441315	1	1	0.54562	0.29266	IFNA1
ENSG00000184995	9	21480841	21482312	2	1	0.97275	0.16534	IFNE
ENSG00000099810	9	21802542	21931646	198	22	-0.36108	0.64098	MTAP
ENSG00000264545	9	21802635	22032985	311	34	-0.80508	0.78961	RP11-145E5.5
ENSG00000147889	9	21967751	21995300	21	5	-1.149	0.87472	CDKN2A
ENSG00000147883	9	22002902	22009362	5	2	-0.36883	0.64387	CDKN2B
ENSG00000176399	9	22446840	22455739	18	6	0.70409	0.24069	DMRTA1
ENSG00000107105	9	23690102	23826335	292	29	1.9045	0.028424	ELAVL2
ENSG00000205442	9	24542950	24545944	7	2	1.4119	0.078992	IZUMO3
ENSG00000198680	9	25676396	25678856	12	3	0.29366	0.38451	TUSC1
ENSG00000120159	9	26840683	26892802	102	15	-0.045446	0.51812	CAAP1
ENSG00000137055	9	26904081	26947461	123	13	-0.083362	0.53322	PLAA
ENSG00000096872	9	26947037	27062928	251	24	-0.74032	0.77045	IFT74
ENSG00000184434	9	26993134	27005691	28	9	-0.0074622	0.50298	LRRC19
ENSG00000120156	9	27109139	27230173	494	60	0.55777	0.2885	TEK
ENSG00000120160	9	27284656	27297137	43	7	0.22987	0.40909	EQTN
ENSG00000120162	9	27325207	27529779	518	47	0.85801	0.19544	MOB3B
ENSG00000147896	9	27524312	27526496	9	4	-0.026266	0.51048	IFNK
ENSG00000147894	9	27546544	27573864	91	12	-0.55287	0.70982	C9orf72
ENSG00000174482	9	27948076	28670283	1944	155	1.7883	0.036866	LINGO2
ENSG00000122729	9	32384618	32454767	143	24	0.34852	0.36373	ACO1
ENSG00000107201	9	32455300	32526322	132	16	-0.64719	0.74125	DDX58
ENSG00000197579	9	32540542	32552551	9	2	-0.18506	0.57341	TOPORS
ENSG00000165264	9	32552997	32573160	29	4	-0.82269	0.79466	NDUFB6
ENSG00000241043	9	32566787	32568619	4	2	-0.85601	0.804	GVQW1
ENSG00000122728	9	32629452	32635667	3	2	1.7695	0.038408	TAF1L
ENSG00000188133	9	32783497	32787397	7	2	0.72246	0.23501	TMEM215
ENSG00000137074	9	32972604	33025166	201	7	2.29	0.01101	APTX
ENSG00000086061	9	33025209	33039905	32	5	2.3135	0.010349	DNAJA1
ENSG00000122692	9	33041762	33076665	84	12	1.8551	0.031791	SMU1
ENSG00000086062	9	33104080	33167354	176	19	-0.73968	0.77025	B4GALT1
ENSG00000122711	9	33218363	33248565	59	6	0.51979	0.3016	SPINK4
ENSG00000107262	9	33247818	33264761	17	3	0.62846	0.26485	BAG1
ENSG00000086065	9	33264940	33281977	19	4	1.0497	0.14693	CHMP5
ENSG00000086102	9	33290509	33371155	83	12	0.61142	0.27046	NFX1
ENSG00000165269	9	33384765	33402643	18	4	0.57962	0.28109	AQP7
ENSG00000165272	9	33441152	33447609	14	6	0.93003	0.17618	AQP3
ENSG00000165271	9	33461439	33473928	24	7	-0.33474	0.63109	NOL6
ENSG00000230453	9	33524392	33573007	84	11	0.38637	0.34961	ANKRD18B
ENSG00000010438	9	33750515	33799230	101	16	0.81007	0.20895	PRSS3
ENSG00000107341	9	33817565	33920402	223	18	0.64483	0.25952	UBE2R2
ENSG00000137073	9	33921691	34048947	306	15	0.74014	0.22961	UBAP2
ENSG00000198876	9	34086385	34127397	86	11	-0.33683	0.63188	DCAF12
ENSG00000165006	9	34179003	34252521	127	12	-0.20136	0.57979	UBAP1
ENSG00000186638	9	34252379	34329198	124	13	-0.1245	0.54954	KIF24
ENSG00000164978	9	34329504	34343709	24	6	-0.31113	0.62215	NUDT2
ENSG00000164976	9	34366668	34376851	15	4	-0.053088	0.52117	KIAA1161
ENSG00000164972	9	34379017	34397830	23	6	-1.1829	0.88158	C9orf24
ENSG00000164970	9	34398182	34458568	95	15	-1.3735	0.9152	FAM219A
ENSG00000122735	9	34457412	34520982	90	13	-0.80825	0.79053	DNAI1
ENSG00000168913	9	34521038	34523039	3	2	0.83172	0.20278	ENHO
ENSG00000122756	9	34551430	34590121	95	15	0.78191	0.21713	CNTFR
ENSG00000164967	9	34610483	34612101	2	1	-0.15943	0.56333	RPP25L
ENSG00000137100	9	34613548	34620515	3	1	2.0719	0.019137	DCTN3
ENSG00000205143	9	34621376	34628104	9	4	1.4549	0.072851	ARID3C
ENSG00000147955	9	34634719	34637806	5	2	0.56457	0.28618	SIGMAR1
ENSG00000213930	9	34638130	34651032	22	7	-1.2205	0.88885	GALT
ENSG00000258728	9	34646642	34657110	14	5	-1.0941	0.86305	GALT
ENSG00000137070	9	34650699	34661889	13	5	-0.12802	0.55093	IL11RA
ENSG00000213927	9	34661877	34664045	4	2	-0.38783	0.65093	CCL27
ENSG00000187186	9	34664160	34666109	4	2	1.7097	0.043659	RP11-195F19.5
ENSG00000172724	9	34689564	34691274	4	2	0.59837	0.2748	CCL19
ENSG00000137077	9	34709002	34710121	1	1	-1.3721	0.91499	CCL21
ENSG00000205108	9	34723052	34729464	11	3	-0.31852	0.62496	FAM205A
ENSG00000122733	9	34957484	34982541	34	9	0.45496	0.32457	KIAA1045
ENSG00000137094	9	34989638	34998897	7	4	0.15308	0.43917	DNAJB5
ENSG00000174038	9	35041092	35045988	4	2	0.075755	0.46981	C9orf131
ENSG00000269510	9	35042390	35042824	1	1	-0.74512	0.7719	FLJ00273
ENSG00000165280	9	35056061	35073246	30	7	0.35731	0.36043	VCP
ENSG00000221829	9	35073832	35080013	8	4	-0.61717	0.73144	FANCG
ENSG00000165282	9	35088685	35096591	7	3	0.64646	0.25899	PIGO
ENSG00000165283	9	35099888	35103154	2	1	-0.65102	0.74248	STOML2
ENSG00000005238	9	35104109	35116338	11	4	-1.1645	0.87788	FAM214B
ENSG00000198722	9	35161999	35405335	291	18	1.4312	0.076192	UNC13B
ENSG00000268482	9	35361056	35361262	1	1	-0.44211	0.6708	AL160274.1
ENSG00000198853	9	35490124	35561895	86	14	1.6403	0.050473	RUSC2
ENSG00000215187	9	35561828	35563896	2	1	-0.12936	0.55146	FAM166B
ENSG00000107140	9	35605367	35610038	3	2	0.43289	0.33255	TESK1
ENSG00000137101	9	35609530	35646807	70	15	-0.23826	0.59416	CD72
ENSG00000159884	9	35658301	35661508	12	3	-0.33002	0.62931	CCDC107
ENSG00000137135	9	35658872	35675863	32	5	-0.70509	0.75962	ARHGEF39
ENSG00000107159	9	35673853	35681156	13	4	0.3034	0.38079	CA9
ENSG00000198467	9	35681989	35691017	19	6	0.87568	0.1906	TPM2
ENSG00000137076	9	35696945	35732392	30	7	0.52561	0.29958	TLN1
ENSG00000107175	9	35732332	35737001	4	2	0.027649	0.48897	CREB3
ENSG00000070610	9	35736863	35749983	7	3	0.60259	0.27339	GBA2
ENSG00000107185	9	35749203	35758572	13	4	0.026085	0.48959	RGP1
ENSG00000215183	9	35752987	35756610	4	2	-0.61632	0.73116	MSMP
ENSG00000159899	9	35792151	35809729	27	4	0.47585	0.31709	NPR2
ENSG00000137098	9	35808042	35812269	2	1	1.7594	0.039257	SPAG8
ENSG00000137133	9	35812957	35815351	2	1	1.6175	0.052888	HINT2
ENSG00000137103	9	35814448	35854844	54	9	0.42057	0.33703	TMEM8B
ENSG00000204930	9	35816388	35828744	18	5	-0.23535	0.59303	FAM221B
ENSG00000122707	9	36036430	36124448	128	16	-0.30702	0.62058	RECK
ENSG00000122694	9	36136732	36163910	56	14	-0.32136	0.62603	GLIPR2
ENSG00000185972	9	36169389	36171329	1	1	-0.82375	0.79496	CCIN
ENSG00000122705	9	36190853	36304778	238	23	-0.67894	0.75141	CLTA
ENSG00000159921	9	36214438	36277053	117	11	-0.682	0.75238	GNE
ENSG00000137075	9	36336393	36487545	163	20	1.2297	0.1094	RNF38
ENSG00000165304	9	36572859	36677678	130	7	0.19624	0.42221	MELK
ENSG00000196092	9	36833272	37034103	596	53	0.67074	0.25119	PAX5
ENSG00000147905	9	37120536	37358146	254	14	1.3009	0.096645	ZCCHC7
ENSG00000137106	9	37422663	37436987	22	6	2.341	0.009615	GRHPR
ENSG00000168795	9	37438111	37465396	36	11	1.8548	0.03181	ZBTB5
ENSG00000137054	9	37485932	37503694	93	4	-0.67255	0.74938	POLR1E
ENSG00000147912	9	37510889	37588871	179	22	-0.35497	0.63869	FBXO10
ENSG00000256966	9	37512544	37592466	186	23	-0.14889	0.55918	RP11-613M10.8
ENSG00000175768	9	37582643	37592639	17	4	1.6594	0.048518	TOMM5
ENSG00000255872	9	37588410	38068684	1025	45	1.2602	0.10379	RP11-613M10.9
ENSG00000070601	9	37650997	37746901	258	28	0.50212	0.30779	FRMPD1
ENSG00000165275	9	37753804	37778969	39	6	1.5808	0.056957	TRMT10B
ENSG00000107371	9	37766975	37801434	72	8	1.8077	0.035325	EXOSC3
ENSG00000122741	9	37800499	37867663	149	5	2.0187	0.021759	DCAF10
ENSG00000122696	9	37879400	37904350	26	7	1.6008	0.054707	SLC25A51
ENSG00000107338	9	37919131	38069210	307	14	-1.4199	0.92218	SHB
ENSG00000137124	9	38392661	38398658	15	6	0.30938	0.37851	ALDH1B1
ENSG00000137142	9	38408991	38424444	43	13	-0.20082	0.57958	IGFBPL1
ENSG00000273170	9	38540566	38577204	13	5	0.53597	0.29599	ANKRD18A
ENSG00000180071	9	38540566	38620657	37	9	-0.28395	0.61177	ANKRD18A
ENSG00000106714	9	39072764	39288312	11	1	0.37497	0.35384	CNTNAP3
ENSG00000154330	9	70943224	71145977	100	10	0.054445	0.47829	PGM5
ENSG00000181778	9	71151496	71155783	5	2	0.018615	0.49257	TMEM252
ENSG00000107242	9	71320575	71624092	544	30	-0.50196	0.69215	PIP5K1B
ENSG00000187866	9	71394964	71398609	2	1	-0.047115	0.51879	FAM122A
ENSG00000165059	9	71627469	71629039	2	1	0.15925	0.43674	PRKACG
ENSG00000165060	9	71650175	71715094	206	16	-1.1359	0.872	FXN
ENSG00000119139	9	71736209	71870124	308	28	-0.27248	0.60737	TJP2
ENSG00000135063	9	71939488	72007371	208	26	-1.0167	0.84536	FAM189A2
ENSG00000107282	9	72042446	72287222	454	31	0.73562	0.23098	APBA1
ENSG00000188647	9	72324438	72374875	58	9	-0.42387	0.66417	PTAR1
ENSG00000204711	9	72435709	72521148	188	23	0.47817	0.31627	C9orf135
ENSG00000165072	9	72658497	72841886	421	17	0.13801	0.44512	MAMDC2
ENSG00000198887	9	72873937	72969804	190	14	0.30375	0.38066	SMC5
ENSG00000119138	9	72999503	73029540	32	10	0.3008	0.38178	KLF9
ENSG00000083067	9	73143979	74061820	2227	109	1.4076	0.07963	TRPM3
ENSG00000135048	9	74298282	74431606	330	17	1.9611	0.024934	TMEM2
ENSG00000107362	9	74477368	74525847	27	4	1.4622	0.071843	ABHD17B
ENSG00000155621	9	74526426	74600970	53	8	1.6691	0.047553	C9orf85
ENSG00000204669	9	74666292	74687733	40	9	-0.1016	0.54046	C9orf57
ENSG00000119125	9	74729511	74872109	323	25	-0.79557	0.78686	GDA
ENSG00000107372	9	74966341	74980163	23	4	-0.15142	0.56018	ZFAND5
ENSG00000165091	9	75136717	75451267	745	27	0.50738	0.30595	TMC1
ENSG00000165092	9	75515578	75695358	243	23	-1.8368	0.96688	ALDH1A1
ENSG00000135046	9	75766673	75785309	26	8	-1.4449	0.92576	ANXA1
ENSG00000198963	9	77112281	77308093	319	29	3.0084	0.0013131	RORB
ENSG00000119121	9	77337411	77503010	197	28	-0.94367	0.82733	TRPM6
ENSG00000135045	9	77561497	77567802	9	4	0.9027	0.18334	C9orf40
ENSG00000156017	9	77595936	77643339	80	13	0.473	0.31811	C9orf41
ENSG00000106733	9	77675489	77703133	94	17	0.46399	0.32133	NMRK1
ENSG00000134996	9	77703459	77762181	168	24	0.7099	0.23888	OSTF1
ENSG00000099139	9	78505560	78977255	1241	163	0.46793	0.31992	PCSK5
ENSG00000135002	9	79000433	79009433	27	6	0.78429	0.21644	RFK
ENSG00000187210	9	79034752	79122332	263	24	0.23187	0.40832	GCNT1
ENSG00000106772	9	79226292	79521003	669	62	-0.12394	0.54932	PRUNE2
ENSG00000197969	9	79792269	80036457	565	23	-2.2667	0.9883	VPS13A
ENSG00000156049	9	80037995	80263223	471	74	-0.61724	0.73146	GNA14
ENSG00000156052	9	80331003	80646374	420	21	-0.16055	0.56377	GNAQ
ENSG00000148019	9	80850978	80894606	75	12	-1.1311	0.87099	CEP78
ENSG00000135069	9	80912059	80945009	114	14	-0.11843	0.54713	PSAT1
ENSG00000106829	9	82186688	82341658	236	28	2.004	0.022534	TLE4
ENSG00000196781	9	84198598	84304220	220	52	-0.97587	0.83544	TLE1
ENSG00000214929	9	84603687	84610171	9	4	-1.2731	0.89852	SPATA31D1
ENSG00000165105	9	85594500	85678092	83	5	1.3443	0.089429	RASEF
ENSG00000172159	9	85857905	86153461	899	73	-2.228	0.98706	FRMD3
ENSG00000148057	9	86237964	86259045	46	8	1.5342	0.062494	IDNK
ENSG00000135018	9	86274878	86323118	84	10	1.3594	0.087007	UBQLN1
ENSG00000165113	9	86354336	86444431	150	8	1.8623	0.031279	GKAP1
ENSG00000165115	9	86451613	86536342	119	9	1.3376	0.090515	KIF27
ENSG00000165118	9	86553226	86571901	26	7	2.2564	0.012022	C9orf64
ENSG00000165119	9	86582998	86595569	11	4	2.0038	0.022545	HNRNPK
ENSG00000178966	9	86595626	86618985	27	4	0.87406	0.19104	RMI1
ENSG00000197506	9	86890372	86955672	167	25	-1.6005	0.94526	SLC28A3
ENSG00000148053	9	87283466	87638505	717	58	3.0174	0.0012746	NTRK2
ENSG00000135049	9	88161455	88356944	493	16	-1.2814	0.89997	AGTPBP1
ENSG00000135040	9	88556061	88637213	57	12	1.3098	0.095132	NAA35
ENSG00000135052	9	88641061	88715088	143	16	1.1066	0.13423	GOLM1
ENSG00000187753	9	88835180	88874572	56	10	0.81185	0.20844	C9orf153
ENSG00000135070	9	88879461	88897676	18	4	-1.6117	0.94649	ISCA1
ENSG00000083223	9	88902648	88969369	91	8	-1.4282	0.92338	ZCCHC6
ENSG00000180447	9	89559279	89562104	3	1	1.528	0.063253	GAS1
ENSG00000204446	9	89763559	89774471	32	5	1.3145	0.094337	C9orf170
ENSG00000196730	9	90112143	90323548	555	49	-2.3933	0.99165	DAPK1
ENSG00000135047	9	90340434	90346308	12	4	1.3291	0.0919	CTSL
ENSG00000177992	9	90497741	90503814	10	4	1.6694	0.047516	SPATA31E1
ENSG00000156345	9	90581356	90589668	10	4	0.48547	0.31367	CDK20
ENSG00000106723	9	91003334	91093609	135	3	1.3603	0.086871	SPIN1
ENSG00000130045	9	91150016	91199189	73	9	-0.55576	0.71081	NXNL2
ENSG00000186354	9	91605778	91611055	8	4	-0.44291	0.67108	C9orf47
ENSG00000213694	9	91606362	91619925	25	10	0.36138	0.35891	S1PR3
ENSG00000148082	9	91628060	91793682	382	31	0.087891	0.46498	SHC3
ENSG00000123975	9	91926113	91931618	12	5	-0.79786	0.78752	CKS2
ENSG00000187742	9	91933421	91974557	47	9	-0.68674	0.75388	SECISBP2
ENSG00000187764	9	91975702	92113045	361	34	0.51408	0.3036	SEMA4D
ENSG00000130222	9	92219928	92221470	2	1	-1.7582	0.96064	GADD45G
ENSG00000165023	9	93372114	93405386	109	19	-0.33331	0.63055	DIRAS2
ENSG00000165025	9	93564069	93660831	308	37	0.24922	0.40159	SYK
ENSG00000148090	9	93976097	94124195	285	17	1.1051	0.13456	AUH
ENSG00000165030	9	94171327	94186144	21	4	-1.2598	0.89614	NFIL3
ENSG00000169071	9	94325373	94712444	1190	79	0.3412	0.36648	ROR2
ENSG00000090054	9	94794281	94877666	231	23	1.5981	0.055011	SPTLC1
ENSG00000196305	9	94972489	95056038	165	14	-2.1379	0.98374	IARS
ENSG00000198000	9	95059640	95087918	54	7	-1.8318	0.96651	NOL8
ENSG00000188312	9	95087766	95382815	627	20	-0.69237	0.75565	CENPP
ENSG00000106809	9	95146249	95166978	45	5	-1.82	0.96562	OGN
ENSG00000127083	9	95176527	95186743	19	8	-1.4132	0.9212	OMD
ENSG00000106819	9	95218487	95244788	48	7	-0.57466	0.71724	ASPN
ENSG00000106823	9	95256365	95298937	81	11	-0.29805	0.61717	ECM2
ENSG00000127080	9	95375466	95432547	136	15	0.075725	0.46982	IPPK
ENSG00000185963	9	95473645	95527094	109	12	0.36379	0.35801	BICD2
ENSG00000127081	9	95607874	95640304	66	9	-0.59292	0.72338	ZNF484
ENSG00000127084	9	95709733	95798518	207	24	-0.71343	0.76221	FGD3
ENSG00000157303	9	95820989	95847420	64	7	-0.49257	0.68884	SUSD3
ENSG00000165233	9	95858500	95875565	36	7	1.8622	0.031284	C9orf89
ENSG00000131669	9	95883771	95896570	34	8	-0.1815	0.57201	NINJ1
ENSG00000165238	9	95947198	96082854	332	25	0.55388	0.28983	WNK2
ENSG00000204352	9	96080481	96108696	86	16	-0.018216	0.50727	C9orf129
ENSG00000188938	9	96208776	96215874	14	3	1.5954	0.05531	FAM120AOS
ENSG00000048828	9	96214004	96328397	288	17	0.55452	0.28961	FAM120A
ENSG00000197724	9	96338689	96441869	367	20	1.1137	0.1327	PHF2
ENSG00000131668	9	96713905	96717654	9	3	0.26273	0.39638	BARX1
ENSG00000158079	9	96793076	96872138	85	12	0.24727	0.40235	PTPDC1
ENSG00000175787	9	97021593	97063736	142	16	0.63766	0.26185	ZNF169
ENSG00000130950	9	97077605	97090926	8	4	0.26509	0.39547	NUTM2F
ENSG00000148110	9	97136833	97223324	151	14	-0.068377	0.52726	HIATL1
ENSG00000130957	9	97321002	97356075	161	14	-0.6022	0.72648	FBP2
ENSG00000165140	9	97365415	97402531	104	12	-2.1911	0.98578	FBP1
ENSG00000148120	9	97488983	97849441	667	25	-0.28552	0.61238	C9orf3
ENSG00000158169	9	97861336	98079991	184	17	-1.2245	0.88962	FANCC
ENSG00000185920	9	98205262	98279339	92	8	0.49826	0.30915	PTCH1
ENSG00000268926	9	98534605	98537013	8	3	1.105	0.13458	DKFZP434H0512
ENSG00000182150	9	98637983	98776842	278	16	0.11404	0.4546	ERCC6L2
ENSG00000130948	9	98997588	99064434	126	19	-0.25409	0.60029	HSD17B3
ENSG00000130958	9	99082988	99145992	192	14	-0.65439	0.74357	SLC35D2
ENSG00000165244	9	99148223	99180611	76	5	-0.67042	0.7487	ZNF367
ENSG00000130956	9	99212483	99253618	66	7	0.36292	0.35833	HABP4
ENSG00000081377	9	99252523	99382112	82	13	0.49157	0.31151	CDC14B
ENSG00000158122	9	99401859	99417585	6	3	-0.16942	0.56726	AAED1
ENSG00000081386	9	99518147	99540411	20	3	0.23383	0.40756	ZNF510
ENSG00000196597	9	99578754	99637905	58	9	-0.28837	0.61347	ZNF782
ENSG00000196312	9	99660348	99775862	32	10	-2.1889	0.9857	HIATL2
ENSG00000188152	9	99690592	99702535	3	2	-1.3291	0.9081	NUTM2G
ENSG00000136943	9	99794940	99801925	10	2	-0.91304	0.81939	CTSV
ENSG00000197816	9	100000765	100140806	326	12	0.43108	0.33321	CCDC180
ENSG00000196116	9	100174232	100258407	116	11	-1.1381	0.87246	TDRD7
ENSG00000136842	9	100263462	100364030	177	32	2.1693	0.01503	TMOD1
ENSG00000136925	9	100362362	100395962	21	9	1.4006	0.080668	TSTD2
ENSG00000136937	9	100395908	100436030	24	7	1.4968	0.067225	NCBP1
ENSG00000136936	9	100437191	100459639	19	6	1.4489	0.073681	XPA
ENSG00000178919	9	100615536	100618986	16	3	-0.2525	0.59967	FOXE1
ENSG00000136932	9	100666771	100684852	35	6	0.63868	0.26152	C9orf156
ENSG00000136929	9	100689073	100707138	19	2	1.1742	0.12015	HEMGN
ENSG00000136938	9	100745643	100778225	19	7	1.2636	0.10319	ANP32B
ENSG00000095380	9	100819021	100845357	28	4	1.5405	0.061721	NANS
ENSG00000106785	9	100831557	100881494	70	15	1.9144	0.027787	TRIM14
ENSG00000106789	9	100883257	100954922	195	36	1.175	0.11999	CORO2A
ENSG00000095383	9	100961311	101017915	197	24	0.11228	0.4553	TBC1D2
ENSG00000136928	9	101050391	101471479	1180	121	1.5367	0.062183	GABBR2
ENSG00000165138	9	101493611	101559247	89	11	2.272	0.011544	ANKS6
ENSG00000119514	9	101569981	101612363	72	16	0.82004	0.2061	GALNT12
ENSG00000204291	9	101705461	101833069	232	31	0.8066	0.20995	COL15A1
ENSG00000106799	9	101866320	101916474	68	8	-0.46201	0.67796	TGFBR1
ENSG00000119523	9	101978708	101984238	6	1	0.3071	0.37938	ALG2
ENSG00000106803	9	101984346	101992897	20	3	0.6862	0.24629	SEC61B
ENSG00000119508	9	102584137	102629173	38	8	1.5746	0.057676	NR4A3
ENSG00000136874	9	102668915	102732618	104	9	-0.84603	0.80123	STX17
ENSG00000023318	9	102741461	102861322	178	15	-0.693	0.75584	ERP44
ENSG00000119509	9	102861538	103063282	366	12	-0.71142	0.76159	INVS
ENSG00000136891	9	103064359	103115221	95	10	0.54492	0.29291	TEX10
ENSG00000066697	9	103189438	103213511	55	4	1.612	0.053486	MSANTD3
ENSG00000251349	9	103204553	103339918	249	19	2.1832	0.014509	MSANTD3-TMEFF1
ENSG00000241697	9	103204560	103339918	249	19	2.1832	0.014509	TMEFF1
ENSG00000170681	9	103340361	103350188	34	7	2.1954	0.014069	MURC
ENSG00000148123	9	103790991	104087417	740	55	-0.65916	0.7451	LPPR1
ENSG00000136881	9	104122699	104145801	41	5	-1.5913	0.94422	BAAT
ENSG00000136897	9	104149915	104160896	16	5	-1.8149	0.96523	MRPL50
ENSG00000136870	9	104161155	104172942	35	4	-1.8072	0.96463	ZNF189
ENSG00000136872	9	104182860	104198105	37	6	-1.438	0.92479	ALDOB
ENSG00000165152	9	104235453	104295819	177	25	-0.15627	0.56209	TMEM246
ENSG00000155827	9	104296133	104325622	51	12	0.13139	0.44773	RNF20
ENSG00000198785	9	104331635	104500862	532	23	-1.164	0.87779	GRIN3A
ENSG00000188386	9	104353897	104357283	6	3	0.88543	0.18796	PPP3R2
ENSG00000155833	9	105757593	105780770	70	6	-0.20158	0.57988	CYLC2
ENSG00000136824	9	106856541	106903698	68	6	1.2808	0.10014	SMC2
ENSG00000186881	9	107266455	107267547	4	2	1.8328	0.033417	OR13F1
ENSG00000204246	9	107298030	107299137	2	1	-0.93017	0.82386	OR13C3
ENSG00000186943	9	107331449	107332411	1	1	-0.020279	0.50809	OR13C8
ENSG00000255800	9	107360650	107361788	1	1	-0.40544	0.65742	OR13C5
ENSG00000257019	9	107366924	107367951	1	1	-1.3523	0.91185	OR13C2
ENSG00000136839	9	107379529	107380485	3	1	-1.4274	0.92326	OR13C9
ENSG00000179055	9	107456660	107457766	2	1	0.64675	0.2589	OR13D1
ENSG00000136783	9	107509969	107522403	28	7	-0.29553	0.61621	NIPSNAP3A
ENSG00000165028	9	107526438	107539738	30	7	-0.48484	0.6861	NIPSNAP3B
ENSG00000165029	9	107543283	107690518	416	62	0.41339	0.33966	ABCA1
ENSG00000070214	9	108006903	108201452	345	20	1.352	0.088191	SLC44A1
ENSG00000106701	9	108210077	108314714	155	20	1.9764	0.024057	FSD1L
ENSG00000106692	9	108320411	108403399	90	15	1.9558	0.025247	FKTN
ENSG00000186051	9	108424738	108425367	1	1	1.7476	0.040263	TAL2
ENSG00000095209	9	108456825	108538893	198	9	-0.20352	0.58063	TMEM38B
ENSG00000148143	9	109625378	109775915	174	29	0.51987	0.30158	ZNF462
ENSG00000119318	9	110045418	110094475	135	15	-2.8692	0.99794	RAD23B
ENSG00000136826	9	110247133	110252763	9	2	0.52337	0.30036	KLF4
ENSG00000148156	9	111616871	111619239	5	2	1.3808	0.083676	ACTL7B
ENSG00000070061	9	111629797	111696396	238	25	0.49862	0.30902	IKBKAP
ENSG00000119328	9	111696461	111713024	39	8	0.83077	0.20305	FAM206A
ENSG00000119326	9	111704851	111775809	176	18	0.49011	0.31203	CTNNAL1
ENSG00000106771	9	111777432	111882225	333	22	0.71722	0.23662	TMEM245
ENSG00000260230	9	111892573	111929571	118	19	-0.31946	0.62531	FRRS1L
ENSG00000095203	9	111934255	112083244	256	36	0.55675	0.28885	EPB41L4B
ENSG00000070159	9	112137746	112260590	271	21	-1.2886	0.90123	PTPN3
ENSG00000243444	9	112403068	112713755	936	68	-0.44173	0.67066	PALM2
ENSG00000157654	9	112542589	112934792	897	90	-1.1844	0.88187	PALM2-AKAP2
ENSG00000241978	9	112542769	112934792	897	90	-1.1844	0.88187	AKAP2
ENSG00000188959	9	112952328	112970469	54	10	0.92825	0.17664	C9orf152
ENSG00000136810	9	113006091	113018920	30	12	1.1592	0.12319	TXN
ENSG00000204193	9	113065801	113100127	91	21	0.39888	0.34499	TXNDC8
ENSG00000165124	9	113127531	113342160	647	55	1.1111	0.13326	SVEP1
ENSG00000030304	9	113431051	113563859	266	33	0.0064143	0.49744	MUSK
ENSG00000198121	9	113635543	113800981	393	31	0.83035	0.20317	LPAR1
ENSG00000136813	9	114122972	114247025	238	21	0.88298	0.18862	KIAA0368
ENSG00000173258	9	114287439	114340124	139	21	0.040843	0.48371	ZNF483
ENSG00000106853	9	114312002	114362135	153	27	-0.52882	0.70153	PTGR1
ENSG00000059769	9	114393632	114432508	107	15	2.8622	0.0021038	DNAJC25
ENSG00000244115	9	114393666	114432509	107	15	2.8622	0.0021038	DNAJC25-GNG10
ENSG00000242616	9	114423615	114432526	24	5	0.99188	0.16063	GNG10
ENSG00000165181	9	114448453	114557288	343	16	-0.50009	0.6915	C9orf84
ENSG00000148154	9	114659046	114697649	135	22	-0.30107	0.61832	UGCG
ENSG00000106868	9	114803065	114937688	216	29	0.75606	0.22481	SUSD1
ENSG00000119314	9	114980715	115095947	262	9	0.20196	0.41997	PTBP3
ENSG00000119471	9	115142217	115234690	236	15	-0.52885	0.70154	HSDL2
ENSG00000230185	9	115196096	115249484	151	7	-1.2525	0.89481	C9orf147
ENSG00000165185	9	115249127	115431677	313	26	-1.286	0.90077	KIAA1958
ENSG00000148153	9	115446206	115480516	61	8	0.4583	0.32337	INIP
ENSG00000148158	9	115513118	115643951	315	13	0.0006581	0.49974	SNX30
ENSG00000119457	9	115641200	115653193	18	5	-0.20062	0.5795	SLC46A2
ENSG00000136866	9	115800660	115819039	24	8	-0.82471	0.79523	ZFP37
ENSG00000136867	9	115913222	115926417	51	10	-1.3575	0.91269	SLC31A2
ENSG00000119321	9	115923286	115983641	192	19	-0.55413	0.71026	FKBP15
ENSG00000136868	9	115983808	116028674	108	16	-0.56375	0.71354	SLC31A1
ENSG00000176386	9	116018115	116037869	45	10	-0.7651	0.77789	CDC26
ENSG00000136875	9	116037623	116055185	47	9	-1.1203	0.8687	PRPF4
ENSG00000165188	9	116059373	116065656	12	4	-1.4726	0.92957	RNF183
ENSG00000148225	9	116075502	116102578	45	8	-0.52443	0.70001	WDR31
ENSG00000119411	9	116111821	116133513	91	11	-0.55279	0.7098	BSPRY
ENSG00000119431	9	116135699	116139279	11	4	0.52343	0.30034	HDHD3
ENSG00000148218	9	116148597	116163613	15	5	-1.0534	0.85392	ALAD
ENSG00000148229	9	116169515	116172952	3	1	0.31341	0.37699	POLE3
ENSG00000157653	9	116172334	116191964	34	7	0.93771	0.1742	C9orf43
ENSG00000138835	9	116207011	116360018	336	12	1.7433	0.040641	RGS3
ENSG00000157657	9	116638562	116818871	368	34	-0.070711	0.52819	ZNF618
ENSG00000106927	9	116822407	116840752	34	6	1.1657	0.12188	AMBP
ENSG00000136883	9	116848406	116861507	43	9	1.0211	0.15361	KIF12
ENSG00000196739	9	116917840	117074791	404	71	-0.19333	0.57665	COL27A1
ENSG00000229314	9	117085336	117088755	7	4	-1.1714	0.87928	ORM1
ENSG00000228278	9	117092149	117095532	3	1	-0.080594	0.53212	ORM2
ENSG00000106948	9	117096436	117156685	88	13	2.59	0.0047985	AKNA
ENSG00000095397	9	117164360	117267730	262	17	1.8768	0.030273	DFNB31
ENSG00000136888	9	117350026	117360653	16	5	-0.75355	0.77444	ATP6V1G1
ENSG00000157693	9	117373486	117408702	145	12	0.71759	0.2365	C9orf91
ENSG00000181634	9	117546915	117568406	27	10	-0.41799	0.66202	TNFSF15
ENSG00000106952	9	117656003	117692697	83	5	1.1985	0.11536	TNFSF8
ENSG00000041982	9	117782806	117880536	227	29	0.76785	0.22129	TNC
ENSG00000173077	9	117904097	118164923	740	55	0.014976	0.49403	2001-12-01
ENSG00000182752	9	118916083	119164601	259	39	-0.15657	0.56221	PAPPA
ENSG00000256040	9	119160439	119162885	6	3	0.030764	0.48773	PAPPA-AS1
ENSG00000148219	9	119187504	120177348	2363	131	0.18503	0.4266	ASTN2
ENSG00000119401	9	119449581	119463579	25	6	1.6493	0.049547	TRIM32
ENSG00000136869	9	120466610	120479149	20	6	2.0337	0.020991	TLR4
ENSG00000078725	9	121915736	122131745	379	39	1.6925	0.045275	BRINP1
ENSG00000260970	9	122257653	122286403	67	10	0.5209	0.30122	RP11-295D22.1
ENSG00000136861	9	123151147	123342448	192	18	-1.0405	0.85095	CDK5RAP2
ENSG00000106780	9	123363091	123476748	96	9	-0.25999	0.60256	MEGF9
ENSG00000119402	9	123514256	123555690	48	7	-0.93779	0.82582	FBXW2
ENSG00000095261	9	123577774	123605262	31	6	-0.79618	0.78704	PSMD5
ENSG00000119403	9	123617977	123639606	22	5	-1.5618	0.94084	PHF19
ENSG00000056558	9	123664671	123691451	79	7	0.93885	0.1739	TRAF1
ENSG00000106804	9	123714616	123812554	177	18	0.044344	0.48232	C5
ENSG00000119397	9	123837141	123939888	180	15	0.5044	0.30699	CNTRL
ENSG00000119396	9	123940415	123985292	79	12	0.81468	0.20763	RAB14
ENSG00000148180	9	123970072	124095121	247	21	1.0516	0.14648	GSN
ENSG00000148175	9	124101355	124132531	70	14	1.3487	0.088713	STOM
ENSG00000267987	9	124103625	124110410	13	6	1.2304	0.10928	AL161784.1
ENSG00000136848	9	124329336	124547809	289	47	1.8894	0.029416	DAB2IP
ENSG00000175764	9	124584207	124855885	714	43	3.4335	0.0002979	TTLL11
ENSG00000119421	9	124894745	124922098	87	11	0.8575	0.19558	NDUFA8
ENSG00000185681	9	124922190	124962367	76	14	0.68708	0.24602	MORN5
ENSG00000106852	9	124964856	124991905	25	8	2.2161	0.013342	LHX6
ENSG00000119446	9	124999903	125027118	55	6	0.57631	0.2822	RBM18
ENSG00000148187	9	125026882	125085743	29	6	-0.97094	0.83421	MRRF
ENSG00000095303	9	125132824	125157982	55	7	0.45337	0.32514	PTGS1
ENSG00000269738	9	125148344	125148928	1	1	-1.1689	0.87877	AL162424.1
ENSG00000136834	9	125239220	125240235	3	1	-0.96481	0.83268	OR1J1
ENSG00000171505	9	125288637	125289572	1	1	0.88212	0.18886	OR1N1
ENSG00000171501	9	125315391	125316493	4	2	1.4205	0.077737	OR1N2
ENSG00000171496	9	125329778	125330838	2	1	0.72387	0.23457	OR1L8
ENSG00000165202	9	125376948	125378026	2	1	-1.3099	0.90488	OR1Q1
ENSG00000171484	9	125390858	125391852	1	1	0.40948	0.34109	OR1B1
ENSG00000173679	9	125423845	125424927	1	1	-0.15668	0.56225	OR1L1
ENSG00000136939	9	125486269	125487204	1	1	0.10744	0.45722	OR1L4
ENSG00000136940	9	125560668	125590910	44	8	-0.82753	0.79603	PDCL
ENSG00000165204	9	125562370	125563395	1	1	-0.17048	0.56769	OR1K1
ENSG00000056586	9	125606835	125667620	81	11	0.77477	0.21924	RC3H2
ENSG00000186130	9	125670335	125675609	8	3	1.0435	0.14835	ZBTB6
ENSG00000171448	9	125677845	125693779	26	7	-0.088887	0.53541	ZBTB26
ENSG00000011454	9	125703112	125867145	209	19	0.1056	0.45795	RABGAP1
ENSG00000165209	9	125871779	126030855	133	18	0.69362	0.24396	STRBP
ENSG00000148204	9	126118449	126142603	64	14	0.48253	0.31471	CRB2
ENSG00000119522	9	126141933	126692431	1079	44	-1.5323	0.93728	DENND1A
ENSG00000106689	9	126763949	126795580	55	6	1.7549	0.039642	LHX2
ENSG00000119408	9	127019885	127115586	189	20	1.3818	0.083519	NEK6
ENSG00000136930	9	127115745	127177723	81	10	1.4834	0.068984	PSMB7
ENSG00000180264	9	127213423	127239379	38	4	-0.76903	0.77906	GPR144
ENSG00000136931	9	127243516	127269709	26	3	-0.093292	0.53716	NR5A1
ENSG00000148200	9	127279554	127533589	83	8	-0.95737	0.83081	NR6A1
ENSG00000185585	9	127539437	127577164	32	7	-1.3534	0.91204	OLFML2A
ENSG00000136918	9	127615755	127620160	8	2	0.087838	0.465	WDR38
ENSG00000136942	9	127620159	127624260	6	2	-1.1191	0.86844	RPL35
ENSG00000136950	9	127624409	127640003	8	2	-0.023537	0.50939	ARPC5L
ENSG00000136935	9	127640646	127710771	86	8	-0.44806	0.67295	GOLGA1
ENSG00000173611	9	127704887	127905785	269	16	-0.36391	0.64204	SCAI
ENSG00000119414	9	127908852	127952218	75	7	-0.046979	0.51873	PPP6C
ENSG00000136933	9	127962821	127996437	55	8	-0.47996	0.68437	RABEPK
ENSG00000044574	9	127997132	128003609	1	1	-0.48882	0.68751	HSPA5
ENSG00000165219	9	128024073	128129486	63	15	0.48235	0.31478	GAPVD1
ENSG00000119487	9	128199672	128469513	337	19	0.063429	0.47471	MAPKAP1
ENSG00000167081	9	128509624	128729656	187	17	-2.5154	0.99406	PBX3
ENSG00000196814	9	129089128	129269320	402	31	-0.13949	0.55547	MVB12B
ENSG00000136944	9	129376722	129463311	192	31	0.82425	0.2049	LMX1B
ENSG00000169155	9	129567285	129600489	18	7	0.86746	0.19284	ZBTB43
ENSG00000177125	9	129622944	129648157	22	7	2.5715	0.0050631	ZBTB34
ENSG00000136828	9	129677053	129985445	421	16	1.0568	0.14531	RALGPS1
ENSG00000136859	9	129849611	129885162	46	8	0.78951	0.21491	ANGPTL2
ENSG00000136895	9	129986544	130155939	225	22	1.5344	0.062468	GARNL3
ENSG00000136856	9	130159421	130170703	19	4	0.28638	0.38729	SLC2A8
ENSG00000196152	9	130186661	130207651	41	3	0.34637	0.36453	ZNF79
ENSG00000197958	9	130209953	130213684	5	1	0.3466	0.36445	RPL12
ENSG00000148356	9	130213765	130265780	97	8	0.90105	0.18378	LRSAM1
ENSG00000136830	9	130267618	130341268	166	23	1.9497	0.025609	FAM129B
ENSG00000136854	9	130374544	130457460	72	12	0.75794	0.22424	STXBP1
ENSG00000187024	9	130455257	130487152	19	5	0.34512	0.365	PTRH1
ENSG00000160401	9	130469268	130478281	4	2	0.68815	0.24568	C9orf117
ENSG00000167094	9	130478345	130493879	20	2	-0.084414	0.53364	TTC16
ENSG00000160404	9	130493803	130497604	11	3	-0.39778	0.6546	TOR2A
ENSG00000095370	9	130500596	130541020	58	10	-0.038538	0.51537	SH2D3C
ENSG00000136807	9	130547958	130553066	6	2	2.176	0.014779	CDK9
ENSG00000136877	9	130556876	130576606	35	7	2.0162	0.021891	FPGS
ENSG00000106991	9	130577291	130617035	49	11	0.56019	0.28767	ENG
ENSG00000106992	9	130628759	130640022	16	6	0.36823	0.35635	AK1
ENSG00000160408	9	130647600	130667687	25	6	-0.59757	0.72494	ST6GALNAC6
ENSG00000136840	9	130670165	130679317	11	4	-0.89341	0.81418	ST6GALNAC4
ENSG00000167103	9	130683158	130693076	9	2	-1.4061	0.92015	PIP5KL1
ENSG00000136908	9	130697378	130700763	4	1	-1.5531	0.9398	DPM2
ENSG00000167106	9	130702858	130742792	76	6	-1.3974	0.91886	FAM102A
ENSG00000171169	9	130823512	130830485	3	1	0.41683	0.3384	NAIF1
ENSG00000148339	9	130830480	130871524	91	2	1.3471	0.088967	SLC25A25
ENSG00000148334	9	130882972	130890741	2	1	-0.30524	0.61991	PTGES2
ENSG00000232850	9	130890612	130891481	1	1	0.70617	0.24004	AL590708.2
ENSG00000148346	9	130911350	130915734	4	2	-0.22993	0.59093	LCN2
ENSG00000171159	9	130922539	130926207	4	1	-0.70049	0.75819	C9orf16
ENSG00000148337	9	130928343	130966662	68	7	-0.99745	0.84073	CIZ1
ENSG00000106976	9	130965658	131017527	76	12	-1.3098	0.90487	DNM1
ENSG00000167110	9	131018108	131038274	24	4	-1.2463	0.89366	GOLGA2
ENSG00000175854	9	131037658	131051269	13	2	0.35074	0.36289	SWI5
ENSG00000268211	9	131062367	131064212	4	1	-0.12199	0.54855	AL359091.2
ENSG00000167112	9	131071382	131085021	14	4	-0.72002	0.76424	TRUB2
ENSG00000167113	9	131084815	131096351	22	5	-0.7628	0.77721	COQ4
ENSG00000167114	9	131102925	131123749	24	5	-0.44134	0.67052	SLC27A4
ENSG00000167118	9	131133598	131153015	22	5	0.29289	0.3848	URM1
ENSG00000167123	9	131174030	131199626	42	2	1.9268	0.027004	CERCAM
ENSG00000136811	9	131217465	131263571	48	4	1.6524	0.049228	ODF2
ENSG00000119392	9	131266979	131304567	33	4	1.8358	0.033192	GLE1
ENSG00000197694	9	131314866	131395941	62	2	1.341	0.089953	SPTAN1
ENSG00000119333	9	131395940	131419066	36	6	0.30898	0.37867	WDR34
ENSG00000119335	9	131445703	131458679	5	2	0.056791	0.47736	SET
ENSG00000160447	9	131464802	131483197	10	6	0.015107	0.49397	PKN3
ENSG00000160445	9	131492065	131534693	34	6	0.35341	0.36189	ZER1
ENSG00000107021	9	131549483	131572711	56	6	0.83835	0.20092	TBC1D13
ENSG00000167136	9	131580753	131584956	7	2	0.66625	0.25263	ENDOG
ENSG00000198917	9	131581930	131592100	27	5	1.286	0.099214	C9orf114
ENSG00000171097	9	131595221	131644773	79	7	0.89528	0.18532	CCBL1
ENSG00000136802	9	131644391	131680318	62	8	0.27888	0.39017	LRRC8A
ENSG00000175287	9	131683174	131704320	25	2	0.24292	0.40403	PHYHD1
ENSG00000251184	9	131703757	131719300	10	1	0.51824	0.30214	RP11-101E3.5
ENSG00000095319	9	131709978	131769375	46	5	0.35634	0.36079	NUP188
ENSG00000148341	9	131769315	131790582	17	4	0.70276	0.2411	SH3GLB2
ENSG00000148343	9	131798900	131834361	26	7	0.82109	0.2058	FAM73B
ENSG00000167130	9	131843379	131852717	5	1	-0.63262	0.73651	DOLPP1
ENSG00000095321	9	131857089	131873468	19	2	-1.5193	0.93566	CRAT
ENSG00000119383	9	131873229	131911225	75	2	-0.60305	0.72676	PPP2R4
ENSG00000188483	9	131937835	131940540	1	1	-0.81474	0.79239	IER5L
ENSG00000148335	9	132371163	132398209	75	11	0.20212	0.41991	NTMT1
ENSG00000179058	9	132374504	132383055	19	5	0.49471	0.3104	C9orf50
ENSG00000148331	9	132399171	132404444	13	5	0.49982	0.3086	ASB6
ENSG00000167157	9	132427920	132484875	161	21	1.8946	0.029074	PRRX2
ENSG00000148344	9	132500610	132515326	50	6	0.069702	0.47222	PTGES
ENSG00000136816	9	132565432	132573560	15	3	-0.34285	0.63414	TOR1B
ENSG00000136827	9	132575223	132586413	16	5	0.097032	0.46135	TOR1A
ENSG00000136819	9	132589569	132598142	50	3	-0.49093	0.68826	C9orf78
ENSG00000136878	9	132596977	132644107	300	10	-0.9851	0.83771	USP20
ENSG00000187239	9	132649466	132805473	378	23	0.90943	0.18156	FNBP1
ENSG00000148358	9	132815705	132902448	182	20	1.5925	0.055634	GPR107
ENSG00000196979	9	132902889	132906498	17	4	1.8925	0.029214	AL360004.1
ENSG00000107130	9	132934857	132999583	141	19	-0.40551	0.65745	NCS1
ENSG00000148357	9	133046882	133309510	307	57	2.2834	0.011205	HMCN2
ENSG00000215428	9	133274029	133282639	27	9	-0.20157	0.57987	AL354898.1
ENSG00000130707	9	133320316	133376661	82	16	-0.051572	0.52057	ASS1
ENSG00000107164	9	133454352	133513739	103	16	-0.71261	0.76196	FUBP3
ENSG00000130711	9	133539981	133558368	34	9	-0.95792	0.83095	PRDM12
ENSG00000130713	9	133569108	133580248	12	4	-1.38	0.9162	EXOSC2
ENSG00000097007	9	133589333	133763062	369	28	-0.17289	0.56863	ABL1
ENSG00000188710	9	133768815	133769225	1	1	1.1106	0.13338	QRFP
ENSG00000130720	9	133777825	133814673	111	17	-0.20542	0.58138	FIBCD1
ENSG00000050555	9	133884469	133969860	207	30	0.50863	0.3055	LAMC3
ENSG00000126878	9	133971863	133998539	42	10	-0.41136	0.6596	AIF1L
ENSG00000126883	9	134000948	134110057	164	11	0.28199	0.38898	NUP214
ENSG00000126882	9	134133463	134151934	13	4	0.29383	0.38444	FAM78A
ENSG00000160539	9	134165081	134184649	33	3	0.043938	0.48248	PPAPDC3
ENSG00000130723	9	134269480	134375584	156	11	0.59894	0.27461	PRRC2B
ENSG00000130714	9	134378289	134399193	63	3	0.82395	0.20498	POMT1
ENSG00000130717	9	134399188	134406655	16	5	-0.031287	0.51248	UCK1
ENSG00000107263	9	134452157	134615461	349	23	1.4514	0.073327	RAPGEF1
ENSG00000160563	9	134735494	134955295	254	21	2.6364	0.0041892	MED27
ENSG00000196358	9	135037334	135119921	102	16	2.0844	0.018563	NTNG2
ENSG00000107290	9	135136743	135230372	287	12	1.1346	0.12828	SETX
ENSG00000125482	9	135251008	135282209	44	5	-0.017896	0.50714	TTF1
ENSG00000188523	9	135285430	135448704	361	49	1.3505	0.088433	C9orf171
ENSG00000125492	9	135457572	135465653	9	5	1.6828	0.046211	BARHL1
ENSG00000125485	9	135468384	135545788	62	10	-0.58245	0.71987	DDX31
ENSG00000130635	9	137533620	137736686	587	50	0.071543	0.47148	COL5A1
ENSG00000160339	9	137772654	137779924	31	7	-0.86489	0.80645	FCN2
ENSG00000085265	9	137801431	137809809	16	3	1.462	0.07187	FCN1
ENSG00000130558	9	137967268	138013025	147	27	0.35226	0.36232	OLFM1
ENSG00000178243	9	138235095	138238408	3	1	0.29832	0.38273	C9orf62
ENSG00000196422	9	138370925	138380739	11	2	-0.34937	0.63659	PPP1R26
ENSG00000160345	9	138387027	138393580	13	2	0.32166	0.37386	C9orf116
ENSG00000122140	9	138391830	138396519	10	3	1.5316	0.062815	MRPS2
ENSG00000160349	9	138413284	138418378	18	5	-0.18979	0.57526	LCN1
ENSG00000122136	9	138437985	138441815	14	2	-0.84873	0.80198	OBP2A
ENSG00000122133	9	138453602	138458801	13	3	-0.63884	0.73854	PAEP
ENSG00000204007	9	138515502	138531386	58	9	1.6859	0.045906	GLT6D1
ENSG00000148386	9	138555168	138558268	3	1	-1.1027	0.86493	LCN9
ENSG00000165643	9	138585253	138591374	25	5	1.7941	0.036396	SOHLH1
ENSG00000107147	9	138594031	138684992	245	34	1.0947	0.13683	KCNT1
ENSG00000130559	9	138700333	138799074	114	12	0.75552	0.22497	CAMSAP1
ENSG00000130560	9	138824815	138853226	77	8	-0.67713	0.75084	UBAC1
ENSG00000148411	9	138898383	138987131	216	35	0.35959	0.35958	NACC2
ENSG00000238227	9	139006427	139010731	6	3	0.10365	0.45872	C9orf69
ENSG00000107187	9	139088096	139096955	13	4	2.1492	0.015809	LHX3
ENSG00000165661	9	139098179	139137687	77	10	1.7454	0.040459	QSOX2
ENSG00000160360	9	139221932	139254057	50	9	-0.52322	0.69959	GPSM1
ENSG00000213221	9	139253932	139258241	11	4	-0.23056	0.59117	DNLZ
ENSG00000187796	9	139256355	139268133	30	8	0.094152	0.46249	CARD9
ENSG00000165684	9	139270029	139293249	65	10	0.0096754	0.49614	SNAPC4
ENSG00000165689	9	139296377	139305061	38	8	0.72953	0.23284	SDCCAG3
ENSG00000165688	9	139305110	139318213	38	8	1.1138	0.13269	PMPCA
ENSG00000148384	9	139323071	139334274	38	7	2.1915	0.014207	INPP5E
ENSG00000148396	9	139334549	139372141	63	10	2.8379	0.0022709	SEC16A
ENSG00000196366	9	139377947	139380518	3	2	2.5734	0.0050352	C9orf163
ENSG00000148400	9	139388896	139440314	98	17	0.12708	0.44944	NOTCH1
ENSG00000172889	9	139553308	139567130	19	4	0.85435	0.19645	EGFL7
ENSG00000169692	9	139567595	139581875	14	3	1.1753	0.11994	AGPAT2
ENSG00000165716	9	139607022	139618502	29	8	-1.689	0.95439	FAM69B
ENSG00000187922	9	139632619	139637808	11	1	0.075198	0.47003	LCN10
ENSG00000204003	9	139632619	139642905	18	3	0.31884	0.37492	LCN6
ENSG00000267206	9	139638463	139642980	6	3	0.32087	0.37415	LCN6
ENSG00000204001	9	139648838	139652678	17	3	0.59528	0.27583	LCN8
ENSG00000177984	9	139654086	139660707	16	2	0.20257	0.41974	LCN15
ENSG00000244187	9	139685807	139687709	6	2	-0.15955	0.56338	TMEM141
ENSG00000272896	9	139685831	139695047	21	4	-0.32834	0.62867	RP11-216L13.17
ENSG00000213213	9	139690802	139702193	13	3	0.77369	0.21956	CCDC183
ENSG00000196642	9	139702374	139735639	23	2	0.72792	0.23333	RABL6
ENSG00000232434	9	139738867	139741797	1	1	2.2106	0.013533	C9orf172
ENSG00000054148	9	139743176	139745488	2	1	1.5528	0.06024	PHPT1
ENSG00000177943	9	139745395	139755249	5	1	1.5162	0.064738	MAMDC4
ENSG00000107223	9	139756571	139760738	2	1	1.5988	0.054936	EDF1
ENSG00000127191	9	139776364	139821059	79	4	1.4041	0.080149	TRAF2
ENSG00000173876	10	92828	120103	45	9	0.42812	0.33428	TUBB8
ENSG00000015171	10	180405	300577	161	16	0.87004	0.19214	ZMYND11
ENSG00000151240	10	320130	735683	681	38	0.13064	0.44803	DIP2C
ENSG00000180525	10	695888	711109	16	3	1.8802	0.03004	PRR26
ENSG00000107929	10	855484	977564	236	14	-0.28888	0.61366	LARP4B
ENSG00000205740	10	1017097	1034281	44	8	-0.52835	0.70137	AL359878.1
ENSG00000107937	10	1034338	1065876	77	9	-0.28651	0.61276	GTPBP4
ENSG00000148377	10	1064847	1071799	22	6	-0.21842	0.58645	IDI2
ENSG00000067064	10	1085848	1095110	15	5	0.0043708	0.49826	IDI1
ENSG00000047056	10	1095478	1178237	167	22	0.9199	0.17881	WDR37
ENSG00000185736	10	1228073	1779670	1536	149	0.66851	0.2519	ADARB2
ENSG00000067057	10	3108525	3179904	339	45	-0.32295	0.62663	PFKP
ENSG00000107959	10	3179920	3215003	121	14	-0.020389	0.50813	PITRM1
ENSG00000067082	10	3818188	3827473	11	5	1.2467	0.10625	KLF6
ENSG00000165568	10	4828821	4890254	354	32	-0.58166	0.7196	AKR1E2
ENSG00000187134	10	4934796	5025475	264	21	0.55737	0.28864	AKR1C1
ENSG00000151632	10	5029967	5060223	98	17	-1.3458	0.91082	AKR1C2
ENSG00000196139	10	5077546	5149878	283	30	-0.63868	0.73849	AKR1C3
ENSG00000196326	10	5196335	5244449	164	15	0.48041	0.31547	AKR1CL1
ENSG00000198610	10	5237425	5260912	101	9	1.036	0.1501	AKR1C4
ENSG00000178473	10	5406972	5416169	16	3	-0.8969	0.81511	UCN3
ENSG00000178462	10	5435061	5446793	31	4	-0.78004	0.78232	TUBAL3
ENSG00000173848	10	5454514	5500426	68	5	-0.57634	0.71781	NET1
ENSG00000178363	10	5566924	5568225	2	1	1.2486	0.1059	CALML3
ENSG00000196372	10	5680830	5708558	103	27	0.55929	0.28798	ASB13
ENSG00000108021	10	5726801	5805703	151	18	1.1284	0.12958	FAM208B
ENSG00000057608	10	5807186	5884095	165	24	1.8992	0.028772	GDI2
ENSG00000134461	10	5903580	5931869	100	11	1.7012	0.044457	ANKRD16
ENSG00000134452	10	5931535	5979556	124	13	2.8172	0.0024225	FBXO18
ENSG00000134470	10	5990855	6020150	111	23	-0.95637	0.83056	IL15RA
ENSG00000134460	10	6052652	6104288	180	33	-0.03806	0.51518	IL2RA
ENSG00000134453	10	6130950	6159420	66	15	-0.2635	0.60392	RBM17
ENSG00000170525	10	6186881	6277495	192	45	-1.2609	0.89633	PFKFB3
ENSG00000212743	10	6392278	6394723	1	1	1.2709	0.10188	DKFZP667F0711
ENSG00000065675	10	6469105	6622263	296	41	0.76601	0.22184	PRKCQ
ENSG00000198879	10	7200586	7453450	682	58	0.89867	0.18441	SFMBT2
ENSG00000123243	10	7601232	7708961	271	38	0.43171	0.33298	ITIH5
ENSG00000151655	10	7745232	7791483	137	19	-1.7657	0.96128	ITIH2
ENSG00000151657	10	7792925	7829990	101	15	0.078074	0.46888	KIN
ENSG00000165629	10	7830092	7849778	49	6	-0.92373	0.82219	ATP5C1
ENSG00000165632	10	7860467	8058590	511	30	0.43809	0.33066	TAF3
ENSG00000107485	10	8095567	8117161	55	8	0.33984	0.36699	GATA3
ENSG00000048740	10	11047259	11378674	893	71	1.8134	0.034887	CELF2
ENSG00000148429	10	11495945	11653753	301	19	0.83698	0.2013	USP6NL
ENSG00000134463	10	11784365	11806069	52	6	0.96108	0.16826	ECHDC3
ENSG00000148426	10	11865338	11914276	101	15	1.231	0.10916	PROSER2
ENSG00000151461	10	11962021	12085169	330	14	-1.2789	0.89954	UPF2
ENSG00000181192	10	12110971	12165224	131	13	-1.2293	0.89052	DHTKD1
ENSG00000065665	10	12171636	12211960	93	6	-0.30831	0.62108	SEC61A2
ENSG00000165609	10	12207324	12238143	48	10	-0.34626	0.63543	NUDT5
ENSG00000151465	10	12237964	12292588	97	13	-0.83615	0.79847	CDC123
ENSG00000183049	10	12391481	12877545	1291	132	1.9398	0.0262	CAMK1D
ENSG00000151468	10	12938627	13141652	672	74	-0.71856	0.76379	CCDC3
ENSG00000123240	10	13141449	13180291	73	14	-0.45825	0.67661	OPTN
ENSG00000065328	10	13203554	13253104	106	23	-1.2631	0.89672	MCM10
ENSG00000165623	10	13263767	13276334	38	8	-0.79058	0.7854	UCMA
ENSG00000107537	10	13319796	13344412	70	12	-1.6563	0.95117	PHYH
ENSG00000226209	10	13350145	13350447	1	1	-0.38499	0.64988	AL138764.1
ENSG00000086475	10	13359424	13390297	94	10	-0.87098	0.80812	SEPHS1
ENSG00000165626	10	13480484	13570974	233	20	-0.81891	0.79358	BEND7
ENSG00000165630	10	13628927	13672868	84	14	0.15	0.44038	PRPF18
ENSG00000239665	10	13652047	13710299	182	17	-0.08536	0.53401	RP11-295P9.3
ENSG00000151474	10	13685706	14504141	2467	204	0.90693	0.18222	FRMD4A
ENSG00000065809	10	14560556	14816896	752	83	-0.16409	0.56517	FAM107B
ENSG00000185267	10	14861249	14880574	32	9	0.67596	0.24953	CDNF
ENSG00000187522	10	14880163	14913740	32	6	0.71959	0.23589	HSPA14
ENSG00000152455	10	14920819	14946314	32	9	1.6783	0.046644	SUV39H2
ENSG00000152457	10	14939358	14996431	104	21	0.49566	0.31007	DCLRE1C
ENSG00000197889	10	15001438	15030049	111	7	-0.45685	0.67611	MEIG1
ENSG00000152463	10	15074226	15115851	137	22	-0.29106	0.6145	OLAH
ENSG00000176244	10	15119522	15130775	52	12	-0.4717	0.68143	ACBD7
ENSG00000176236	10	15137384	15139318	4	2	-0.1082	0.54308	C10orf111
ENSG00000152464	10	15139179	15181817	138	17	0.60045	0.2741	RPP38
ENSG00000152465	10	15144583	15210692	202	26	0.25028	0.40118	NMT2
ENSG00000148468	10	15253642	15413061	445	41	0.19393	0.42312	FAM171A1
ENSG00000077943	10	15555948	15762124	403	36	0.90896	0.18168	ITGA8
ENSG00000148481	10	15820169	15902519	76	11	1.0325	0.15093	FAM188A
ENSG00000165983	10	16478942	16555736	230	18	0.54045	0.29444	PTER
ENSG00000165985	10	16555742	16564004	26	6	-1.7894	0.96323	C1QL3
ENSG00000148484	10	16632610	16859527	531	45	-0.49747	0.69057	RSU1
ENSG00000107611	10	16865963	17171830	929	69	-1.0512	0.85342	CUBN
ENSG00000107614	10	17184253	17244053	175	7	-0.95123	0.82926	TRDMT1
ENSG00000026025	10	17270258	17279592	9	2	-1.1132	0.8672	VIM
ENSG00000148488	10	17360382	17496329	584	28	-1.0453	0.85205	ST8SIA6
ENSG00000165996	10	17631958	17659376	84	13	0.5786	0.28143	PTPLA
ENSG00000136738	10	17686124	17757913	256	13	-0.059751	0.52382	STAM
ENSG00000148482	10	18240768	18332221	282	32	-0.34794	0.63606	SLC39A12
ENSG00000165995	10	18429606	18830798	1204	102	-1.5996	0.94515	CACNB2
ENSG00000241058	10	18834490	18940551	274	16	-0.10509	0.54185	NSUN6
ENSG00000271786	10	18931405	18944123	26	6	0.19081	0.42434	RP11-139J15.7
ENSG00000165997	10	18948334	18970568	50	9	-0.34651	0.63552	ARL5B
ENSG00000204740	10	19492779	20079330	1792	75	-0.22956	0.59078	MALRD1
ENSG00000120594	10	20105168	20578785	1604	81	0.27972	0.38985	PLXDC2
ENSG00000078114	10	21068902	21463116	756	44	2.0057	0.022442	NEBL
ENSG00000204683	10	21414692	21435488	21	5	2.141	0.016137	C10orf113
ENSG00000204682	10	21781587	21786191	3	1	1.9457	0.025846	CASC10
ENSG00000180592	10	21802407	21814611	6	2	1.5571	0.059729	SKIDA1
ENSG00000078403	10	21823094	22032559	133	21	2.0844	0.018562	MLLT10
ENSG00000136770	10	22045466	22292698	309	17	1.3666	0.085872	DNAJC1
ENSG00000223601	10	22497743	22498950	2	1	-0.99218	0.83945	EBLN1
ENSG00000148444	10	22604903	22609235	1	1	1.5144	0.064968	COMMD3
ENSG00000269897	10	22605317	22618471	3	1	1.3163	0.09403	COMMD3-BMI1
ENSG00000168283	10	22610140	22620413	2	1	1.0302	0.15146	BMI1
ENSG00000077327	10	22634399	22743153	131	8	1.6461	0.049875	SPAG6
ENSG00000150867	10	22823778	23003484	413	24	0.42441	0.33563	PIP4K2A
ENSG00000165309	10	23216953	23326518	214	22	2.1611	0.015343	ARMC3
ENSG00000148450	10	23384435	23410942	51	9	-0.24926	0.59842	MSRB2
ENSG00000168267	10	23481256	23483181	2	1	0.90569	0.18255	PTF1A
ENSG00000204566	10	23492745	23528745	45	9	1.0704	0.14222	C10orf115
ENSG00000179133	10	23556124	23633774	127	13	1.2656	0.10282	C10orf67
ENSG00000165312	10	23728198	23731308	2	1	-0.45896	0.67687	OTUD1
ENSG00000120549	10	23983675	24836772	1693	106	1.432	0.076065	KIAA1217
ENSG00000107863	10	24872538	25012597	136	13	-1.1615	0.87728	ARHGAP21
ENSG00000099256	10	25137536	25241533	261	28	1.2938	0.097859	PRTFDC1
ENSG00000151023	10	25270908	25305089	30	8	1.3225	0.092997	ENKUR
ENSG00000185875	10	25305587	25315593	19	2	1.2095	0.11324	THNSL1
ENSG00000151025	10	25463991	25891155	1366	47	-0.11765	0.54683	GPR158
ENSG00000095777	10	26223196	26501456	1004	21	-0.92315	0.82204	MYO3A
ENSG00000136750	10	26505236	26593487	172	10	-0.6891	0.75462	GAD2
ENSG00000077420	10	26727132	26856732	311	33	0.072405	0.47114	APBB1IP
ENSG00000148459	10	26986588	27035727	117	13	-0.10639	0.54237	PDSS1
ENSG00000136754	10	27035522	27150016	306	16	1.1242	0.13047	ABI1
ENSG00000107890	10	27280843	27389421	326	18	-0.14901	0.55923	ANKRD26
ENSG00000136758	10	27399383	27444195	135	10	0.56049	0.28757	YME1L1
ENSG00000120539	10	27443753	27475853	99	11	-0.2532	0.59994	MASTL
ENSG00000107897	10	27484146	27531059	257	11	0.16191	0.43569	ACBD5
ENSG00000182077	10	27687116	27703297	64	7	-0.70939	0.76096	PTCHD3
ENSG00000099246	10	27793197	27831143	37	6	0.49443	0.3105	RAB18
ENSG00000150051	10	27961804	28034989	126	13	0.30902	0.37865	MKX
ENSG00000169126	10	28064115	28287977	421	23	-0.033181	0.51323	ARMC4
ENSG00000150054	10	28339922	28623415	880	39	1.744	0.04058	MPP7
ENSG00000095787	10	28821422	28912041	121	12	1.6407	0.05043	WAC
ENSG00000095739	10	28966271	28971868	7	3	-0.094636	0.5377	BAMBI
ENSG00000204365	10	29135337	29170827	126	11	0.67133	0.251	C10orf126
ENSG00000120563	10	29577990	29607257	148	18	-0.79039	0.78535	LYZL1
ENSG00000197321	10	29746267	30025710	883	74	1.3782	0.084078	SVIL
ENSG00000165757	10	30301729	30404423	146	22	-0.7595	0.77622	KIAA1462
ENSG00000107951	10	30598730	30663377	154	14	-0.23185	0.59167	MTPAP
ENSG00000107968	10	30722866	30750762	33	4	0.71864	0.23618	MAP3K8
ENSG00000151033	10	30900718	30918691	66	8	-0.39927	0.65515	LYZL2
ENSG00000183621	10	31109136	31320866	461	27	1.5209	0.064145	ZNF438
ENSG00000148516	10	31607424	31818742	201	11	-0.47552	0.68279	ZEB1
ENSG00000165322	10	32094365	32217742	183	13	0.26832	0.39423	ARHGAP12
ENSG00000170759	10	32297938	32345359	76	8	1.1246	0.13037	KIF5B
ENSG00000120616	10	32556679	32667726	198	17	-0.26815	0.60571	EPC1
ENSG00000216937	10	32735068	32863492	336	21	1.0391	0.14937	CCDC7
ENSG00000150076	10	32832297	33171802	923	24	0.90486	0.18277	C10ORF68
ENSG00000150093	10	33189247	33294720	228	30	1.1886	0.1173	ITGB1
ENSG00000099250	10	33466420	33625190	477	53	0.60467	0.2727	NRP1
ENSG00000148498	10	34398488	35104253	1284	54	0.31497	0.37639	PARD3
ENSG00000108094	10	35297479	35379570	156	8	-0.75815	0.77582	CUL2
ENSG00000095794	10	35415719	35501886	139	6	-0.95347	0.82982	CREM
ENSG00000108100	10	35535953	35860852	386	19	0.61851	0.26812	CCNY
ENSG00000177291	10	35894338	35897863	9	3	1.5321	0.062744	GJD4
ENSG00000177283	10	35927177	35930362	3	2	0.40826	0.34154	FZD8
ENSG00000229644	10	36810649	36813162	4	1	1.3758	0.084445	NAMPTL
ENSG00000148513	10	37414785	37673039	390	25	0.96283	0.16782	ANKRD30A
ENSG00000256892	10	37890366	37891859	9	3	0.94671	0.17189	MTRNR2L7
ENSG00000198105	10	38091751	38147034	157	10	0.21082	0.41651	ZNF248
ENSG00000175395	10	38238500	38265561	51	8	0.10891	0.45664	ZNF25
ENSG00000189180	10	38299578	38354016	109	10	0.15656	0.4378	ZNF33A
ENSG00000075407	10	38383264	38414472	94	7	0.25314	0.40008	ZNF37A
ENSG00000225119	10	38717074	38736820	16	4	-0.1235	0.54914	LINC00999
ENSG00000196693	10	43084555	43133992	94	9	1.1294	0.12937	ZNF33B
ENSG00000165733	10	43278249	43330385	117	12	-0.033566	0.51339	BMS1
ENSG00000165731	10	43572475	43625799	186	21	-0.49164	0.68851	RET
ENSG00000169826	10	43633934	43680756	95	12	0.89884	0.18437	CSGALNACT2
ENSG00000198915	10	43689983	43762367	230	24	0.6489	0.2582	RASGEF1A
ENSG00000150201	10	43867090	43871783	5	2	-0.25225	0.59958	FXYD4
ENSG00000169813	10	43881065	43904614	60	10	0.36281	0.35837	HNRNPF
ENSG00000243660	10	43932282	43991517	156	15	0.51975	0.30162	ZNF487
ENSG00000196793	10	44051792	44070066	36	4	0.37336	0.35444	ZNF239
ENSG00000198298	10	44101855	44113351	35	6	-0.79459	0.78658	ZNF485
ENSG00000169740	10	44139307	44144304	15	3	-0.23206	0.59175	ZNF32
ENSG00000107562	10	44793038	44881941	301	30	1.6997	0.044591	CXCL12
ENSG00000269515	10	44873687	44878739	15	5	1.3702	0.085319	AL137026.1
ENSG00000187783	10	45406648	45432450	60	9	-2.2454	0.98763	TMEM72
ENSG00000107551	10	45454855	45491339	75	13	0.80067	0.21166	RASSF4
ENSG00000165507	10	45466429	45474258	19	3	0.78671	0.21573	C10orf10
ENSG00000165511	10	45493146	45496336	3	2	-1.1302	0.8708	C10orf25
ENSG00000165512	10	45495923	45500774	13	4	0.049711	0.48018	ZNF22
ENSG00000256574	10	45798102	45811056	29	2	-0.33826	0.63242	OR13A1
ENSG00000012779	10	45869661	45941561	164	19	-0.67429	0.74994	ALOX5
ENSG00000165406	10	45950035	46090354	283	14	-0.42162	0.66335	2008-03-01
ENSG00000172671	10	46111043	46168228	138	6	-0.081176	0.53235	ZFAND4
ENSG00000172661	10	46222648	46288409	5	1	-0.64286	0.73984	FAM21C
ENSG00000198250	10	47657581	47701443	22	6	-0.65877	0.74498	ANTXRL
ENSG00000165388	10	48355024	48373866	3	1	0.35711	0.36051	ZNF488
ENSG00000107623	10	48425815	48438976	6	3	-0.40502	0.65727	GDF10
ENSG00000170324	10	49364601	49482941	133	11	-0.56472	0.71387	FRMPD2
ENSG00000107643	10	49514698	49647403	241	22	-0.58303	0.72006	MAPK8
ENSG00000128805	10	49654077	49864310	570	47	-1.4013	0.91944	ARHGAP22
ENSG00000128815	10	49892921	50191001	753	62	-0.91737	0.82053	WDFY4
ENSG00000165383	10	50117528	50143242	70	14	-0.16409	0.56517	LRRC18
ENSG00000165633	10	50222290	50323554	287	15	1.2654	0.10287	VSTM4
ENSG00000172538	10	50339199	50342053	11	3	0.71296	0.23793	FAM170B
ENSG00000204161	10	50362773	50396630	98	19	1.0606	0.14444	C10orf128
ENSG00000177354	10	50507187	50535537	61	11	2.4428	0.0072868	C10orf71
ENSG00000165606	10	50572237	50603497	52	6	-0.012106	0.50483	DRGX
ENSG00000225830	10	50663414	50747584	136	18	-1.9329	0.97337	ERCC6
ENSG00000243251	10	50723151	50747086	58	12	-2.1376	0.98373	PGBD3
ENSG00000258838	10	50723247	50747584	58	12	-2.1376	0.98373	ERCC6-PGBD3
ENSG00000070748	10	50817141	50901925	150	24	-1.59	0.94408	CHAT
ENSG00000187714	10	50818347	50820765	2	1	-1.2874	0.90102	SLC18A3
ENSG00000178645	10	50887697	50918307	79	8	-0.55951	0.71209	C10orf53
ENSG00000197444	10	50942689	50970425	48	9	1.6567	0.048795	OGDHL
ENSG00000227345	10	51026325	51130715	58	7	1.1004	0.13557	PARG
ENSG00000138294	10	51549498	51562517	2	1	0.99503	0.15986	MSMB
ENSG00000138293	10	51565108	51590734	7	3	1.9904	0.023274	NCOA4
ENSG00000138297	10	51592080	51623365	1	1	1.2041	0.11427	TIMM23
ENSG00000204149	10	51748078	51770259	1	1	0.61053	0.27075	AGAP6
ENSG00000099290	10	51827648	51893269	1	1	1.6269	0.051884	FAM21A
ENSG00000188611	10	51942538	52008370	41	5	-0.69307	0.75587	ASAH2
ENSG00000198964	10	52065360	52384923	691	32	0.25213	0.40047	SGMS1
ENSG00000269165	10	52094298	52095876	3	2	0.41012	0.34086	AC069547.1
ENSG00000269700	10	52152766	52154321	5	3	0.61948	0.2678	AC069547.2
ENSG00000204147	10	52499078	52576255	94	9	-0.39352	0.65303	ASAH2B
ENSG00000148584	10	52559169	52645435	105	18	0.39156	0.34769	A1CF
ENSG00000185532	10	52750945	54058110	3338	190	0.84964	0.19776	PRKG1
ENSG00000177613	10	53455247	53459355	7	2	1.4454	0.074176	CSTF2T
ENSG00000107984	10	54074056	54077802	7	2	0.54361	0.29335	DKK1
ENSG00000165471	10	54525140	54531460	20	5	0.13509	0.44627	MBL2
ENSG00000150275	10	55562531	57387702	5043	180	0.28263	0.38873	PCDH15
ENSG00000249860	10	57358750	57360488	6	3	-0.61484	0.73067	MTRNR2L5
ENSG00000122952	10	58116989	58121036	5	2	0.3093	0.37855	ZWINT
ENSG00000151151	10	59951278	60027694	224	9	2.3043	0.010604	IPMK
ENSG00000122873	10	60028818	60049346	47	4	2.2994	0.010741	CISD1
ENSG00000072401	10	60094735	60130513	56	11	1.4495	0.073603	UBE2D1
ENSG00000108064	10	60144782	60158981	35	8	0.68314	0.24726	TFAM
ENSG00000122870	10	60272900	60591195	499	36	-1.1201	0.86867	BICC1
ENSG00000165443	10	60936350	61007534	74	6	-1.306	0.90422	PHYHIPL
ENSG00000148541	10	61005890	61122939	205	23	-1.1451	0.87391	FAM13C
ENSG00000165449	10	61410523	61495760	164	29	0.81622	0.20719	SLC16A9
ENSG00000108091	10	61548521	61666414	303	19	0.48421	0.31412	CCDC6
ENSG00000235931	10	61715188	61720671	11	3	1.4874	0.068461	C10orf40
ENSG00000151150	10	61786056	62493248	1659	80	0.38898	0.34865	ANK3
ENSG00000170312	10	62538089	62554610	43	7	2.0061	0.022423	CDK1
ENSG00000072422	10	62629196	62761198	219	23	0.5066	0.30622	RHOBTB1
ENSG00000196932	10	63166401	63213208	102	16	1.0763	0.1409	TMEM26
ENSG00000183346	10	63422719	63526524	324	22	-0.61115	0.72945	C10orf107
ENSG00000150347	10	63661059	63856703	360	46	-1.3923	0.91809	ARID5B
ENSG00000182010	10	63942794	64028466	146	15	-1.9775	0.976	RTKN2
ENSG00000138311	10	64133951	64431771	719	63	0.39658	0.34584	ZNF365
ENSG00000181915	10	64564516	64568238	3	1	0.97455	0.16489	ADO
ENSG00000122877	10	64571756	64679660	287	20	1.6608	0.048376	EGR2
ENSG00000148572	10	64893050	64914783	36	8	1.8129	0.034922	NRBF2
ENSG00000171988	10	64926981	65225722	512	20	2.3671	0.0089633	JMJD1C
ENSG00000165476	10	65281123	65384883	207	19	2.0343	0.02096	REEP3
ENSG00000183230	10	67672276	69455927	5265	175	0.74793	0.22725	CTNNA3
ENSG00000198739	10	68685764	68859588	358	29	1.2594	0.10394	LRRTM3
ENSG00000108176	10	69556427	69597924	55	10	-0.12192	0.54852	DNAJC12
ENSG00000096717	10	69644427	69678147	78	9	-0.36549	0.64263	SIRT1
ENSG00000148634	10	69681665	69835105	231	20	-0.48865	0.68745	HERC4
ENSG00000138347	10	69865912	69971774	337	20	-0.26731	0.60538	MYPN
ENSG00000179774	10	69990386	69991871	1	1	-0.47024	0.68091	ATOH7
ENSG00000108187	10	70042417	70092806	145	10	-0.38389	0.64947	PBLD
ENSG00000096746	10	70090931	70102948	18	4	-1.1252	0.86974	HNRNPH3
ENSG00000204130	10	70100864	70167051	113	7	-0.99981	0.8413	RUFY2
ENSG00000138346	10	70173821	70231879	174	14	-0.17145	0.56807	DNA2
ENSG00000122912	10	70237756	70287231	170	13	-0.10292	0.54099	SLC25A16
ENSG00000138336	10	70320413	70454239	365	17	-0.5584	0.71172	TET1
ENSG00000060339	10	70480769	70552134	114	13	1.8611	0.031366	CCAR1
ENSG00000165730	10	70587298	70655188	162	22	1.7183	0.042867	STOX1
ENSG00000107625	10	70661034	70706603	111	15	3.0057	0.0013247	DDX50
ENSG00000165732	10	70715884	70744829	46	10	3.2359	0.00060636	DDX21
ENSG00000198954	10	70748487	70776738	65	11	2.9581	0.0015477	KIAA1279
ENSG00000122862	10	70847862	70864567	38	6	1.522	0.064008	SRGN
ENSG00000122958	10	70883268	70932617	91	8	0.80045	0.21173	VPS26A
ENSG00000156502	10	70939988	70968855	57	7	0.93511	0.17487	SUPV3L1
ENSG00000156510	10	70980059	71027315	122	22	1.9288	0.026879	HKDC1
ENSG00000156515	10	71029740	71161638	339	47	0.38604	0.34973	HK1
ENSG00000075073	10	71163659	71176623	28	4	-0.19552	0.57751	TACR2
ENSG00000099282	10	71211229	71267425	193	14	-0.72775	0.76662	TSPAN15
ENSG00000122859	10	71331454	71332994	3	2	-1.638	0.94929	NEUROG3
ENSG00000171224	10	71390007	71393352	16	4	1.8323	0.033454	C10orf35
ENSG00000235645	10	71444655	71452208	32	7	0.73622	0.2308	RP11-242G20.1
ENSG00000197467	10	71561644	71724031	556	90	-0.30902	0.62135	COL13A1
ENSG00000099284	10	71812552	71872036	146	24	0.24865	0.40181	H2AFY2
ENSG00000042286	10	71857979	71892690	74	18	0.48228	0.3148	AIFM2
ENSG00000156521	10	71897737	71906432	31	7	0.014329	0.49428	TYSND1
ENSG00000079332	10	71907045	71930279	73	11	0.0065579	0.49738	SAR1A
ENSG00000180817	10	71962586	71993667	103	14	0.7188	0.23613	PPA1
ENSG00000148734	10	72007085	72043432	105	19	0.76655	0.22167	NPFFR1
ENSG00000172731	10	72058729	72142382	257	26	-0.25765	0.60166	LRRC20
ENSG00000148730	10	72164135	72188374	35	6	-0.81079	0.79126	EIF4EBP2
ENSG00000156574	10	72192071	72207707	26	6	-0.59756	0.72493	NODAL
ENSG00000197604	10	72194585	72196314	1	1	-0.33424	0.6309	AC022532.1
ENSG00000107719	10	72238577	72328205	275	28	0.35836	0.36004	PALD1
ENSG00000180644	10	72357104	72362531	11	4	-1.2297	0.89059	PRF1
ENSG00000138316	10	72432559	72522197	335	42	-1.3451	0.9107	ADAMTS14
ENSG00000166220	10	72530995	72545157	55	17	1.4464	0.074033	TBATA
ENSG00000166224	10	72575717	72640930	139	19	0.77445	0.21933	SGPL1
ENSG00000166228	10	72642037	72648541	20	9	0.50907	0.30535	PCBD1
ENSG00000107731	10	72972327	73062621	212	31	-0.065076	0.52594	UNC5B
ENSG00000198246	10	73079015	73123142	120	19	0.63296	0.26338	SLC29A3
ENSG00000107736	10	73156691	73575702	924	110	0.44732	0.32732	CDH23
ENSG00000214688	10	73471458	73497581	43	8	0.038001	0.48484	C10orf105
ENSG00000107738	10	73507316	73533255	56	14	-1.3587	0.91288	C10orf54
ENSG00000197746	10	73576055	73611126	106	16	0.48201	0.3149	PSAP
ENSG00000122863	10	73724123	73773322	89	9	-1.5545	0.93996	CHST3
ENSG00000107742	10	73818793	73848790	65	7	0.35914	0.35974	SPOCK2
ENSG00000138303	10	73856278	73976892	154	12	1.1946	0.11612	ASCC1
ENSG00000166295	10	73975787	73995618	19	8	2.2124	0.013469	ANAPC16
ENSG00000168209	10	74033678	74035794	2	1	2.6738	0.0037498	DDIT4
ENSG00000148719	10	74092588	74114988	50	3	0.84144	0.20005	DNAJB12
ENSG00000107745	10	74127098	74385899	321	5	1.8274	0.033817	MICU1
ENSG00000156026	10	74451889	74647452	138	9	1.7237	0.042379	MCU
ENSG00000138315	10	74653339	74692791	29	3	0.68023	0.24818	OIT3
ENSG00000138308	10	74694928	74714536	9	4	1.7534	0.039764	PLA2G12B
ENSG00000122884	10	74766975	74856732	116	4	2.8888	0.0019338	P4HA1
ENSG00000166321	10	74870217	74891586	37	2	2.8206	0.0023967	NUDT13
ENSG00000122882	10	74889913	74928813	76	2	2.7819	0.0027017	ECD
ENSG00000138286	10	74927924	75004262	136	3	2.7358	0.0031117	FAM149B1
ENSG00000213551	10	74943120	75008620	114	3	2.6929	0.003542	DNAJC9
ENSG00000182180	10	75006510	75012451	10	1	2.5665	0.0051364	MRPS16
ENSG00000156042	10	75013517	75118617	240	3	2.5455	0.0054565	TTC18
ENSG00000138279	10	75134859	75173834	48	3	2.7649	0.0028469	ANXA7
ENSG00000166343	10	75183339	75193319	4	2	2.8372	0.0022758	MSS51
ENSG00000107758	10	75196186	75255782	33	5	2.8217	0.0023882	PPP3CB
ENSG00000166348	10	75257296	75385711	163	6	2.3512	0.0093556	USP54
ENSG00000177791	10	75391412	75401515	13	3	2.3959	0.0082899	MYOZ1
ENSG00000166317	10	75404639	75423561	18	2	1.1272	0.12983	SYNPO2L
ENSG00000172650	10	75434033	75457639	3	1	0.93688	0.17441	AGAP5
ENSG00000176986	10	75504120	75531919	21	3	0.66257	0.2538	SEC24C
ENSG00000196968	10	75532049	75540009	8	2	0.78615	0.21589	FUT11
ENSG00000214655	10	75545340	75561551	4	2	0.29486	0.38405	ZSWIM8
ENSG00000272916	10	75556272	75571409	11	3	0.2446	0.40338	RP11-574K11.31
ENSG00000166507	10	75561669	75571589	8	2	0.2064	0.41824	NDST2
ENSG00000148660	10	75572259	75634343	57	6	-0.16418	0.56521	CAMK2G
ENSG00000122861	10	75668935	75677255	7	2	1.3014	0.096566	PLAU
ENSG00000222047	10	75669727	75682535	13	2	1.4447	0.074277	C10orf55
ENSG00000035403	10	75757872	75879918	139	17	0.95674	0.16935	VCL
ENSG00000185009	10	75881524	75910821	48	5	-0.062875	0.52507	AP3M1
ENSG00000156110	10	75910960	76469061	714	25	-0.012483	0.50498	ADK
ENSG00000156650	10	76585340	76792380	164	12	0.2055	0.41859	KAT6B
ENSG00000188716	10	76797594	76818272	34	8	0.68046	0.24811	DUPD1
ENSG00000079393	10	76854192	76868979	35	8	2.2336	0.012754	DUSP13
ENSG00000156671	10	76859344	76941881	136	15	3.1498	0.00081694	SAMD8
ENSG00000165637	10	76969912	76991206	33	8	3.5447	0.00019653	VDAC2
ENSG00000165644	10	76993727	76995788	2	1	2.9869	0.0014093	COMTD1
ENSG00000165655	10	77157588	77161664	1	1	-1.7752	0.96207	ZNF503
ENSG00000148655	10	77360998	78319925	1344	103	0.068625	0.47264	C10orf11
ENSG00000156113	10	78629359	79398353	1606	124	-0.77786	0.78167	KCNMA1
ENSG00000151208	10	79550549	79686378	309	13	0.22533	0.41086	DLG5
ENSG00000204049	10	79626633	79629368	6	2	0.31516	0.37632	AL391421.1
ENSG00000148606	10	79734907	79789303	51	7	-0.3151	0.62366	POLR3A
ENSG00000138326	10	79793518	79816570	33	6	-0.90692	0.81778	RPS24
ENSG00000108175	10	80828792	81076276	562	79	-0.4706	0.68104	ZMIZ1
ENSG00000108179	10	81107225	81115093	14	5	1.0882	0.13825	PPIF
ENSG00000165424	10	81142081	81205383	173	30	-0.49302	0.689	ZCCHC24
ENSG00000235705	10	81266126	81270678	7	2	0.85481	0.19633	AL133481.1
ENSG00000253626	10	81272357	81276188	6	2	1.3501	0.08849	EIF5AL1
ENSG00000185303	10	81315608	81320153	20	6	1.2568	0.10441	SFTPA2
ENSG00000122852	10	81370695	81375196	14	4	0.30488	0.38023	SFTPA1
ENSG00000133661	10	81697496	81742370	204	13	-0.43303	0.6675	SFTPD
ENSG00000133678	10	81838402	81852313	40	9	0.065602	0.47385	TMEM254
ENSG00000189129	10	81891438	81905115	66	12	0.90906	0.18166	PLAC9
ENSG00000122359	10	81910645	81965328	180	17	0.64335	0.26	ANXA11
ENSG00000204038	10	82009466	82013395	13	3	0.728	0.23331	AL359195.1
ENSG00000151224	10	82031576	82049440	50	10	0.47714	0.31663	MAT1A
ENSG00000170788	10	82095861	82116511	42	9	0.35314	0.36199	DYDC1
ENSG00000133665	10	82104501	82127829	70	9	0.41862	0.33775	DYDC2
ENSG00000122378	10	82167585	82192753	56	10	0.74124	0.22928	FAM213A
ENSG00000108219	10	82213922	82292879	147	22	1.3465	0.089073	TSPAN14
ENSG00000178217	10	82297658	82406316	357	34	-0.18607	0.57381	SH2D4B
ENSG00000185737	10	83635070	84746935	2406	131	3.2814	0.00051639	NRG3
ENSG00000165678	10	85899196	85913001	38	8	0.74497	0.22814	GHITM
ENSG00000188373	10	85933494	85945050	20	7	-1.2152	0.88785	C10orf99
ENSG00000148600	10	85954410	85979377	63	10	-0.3003	0.61803	CDHR1
ENSG00000204033	10	85980254	85985345	13	3	-0.60177	0.72634	LRIT2
ENSG00000148602	10	85991349	86001217	23	4	0.033704	0.48656	LRIT1
ENSG00000148604	10	86004809	86019716	48	12	0.52075	0.30127	RGR
ENSG00000107771	10	86088342	86278273	446	20	0.68157	0.24776	CCSER2
ENSG00000182771	10	87359312	88126250	1787	116	-0.064561	0.52574	GRID1
ENSG00000062650	10	88195013	88281572	205	19	-1.4999	0.93318	WAPAL
ENSG00000122375	10	88414314	88426605	35	9	0.064795	0.47417	OPN4
ENSG00000122367	10	88428206	88495825	182	28	-0.34141	0.6336	LDB3
ENSG00000107779	10	88516407	88692595	350	19	0.7972	0.21267	BMPR1A
ENSG00000173269	10	88695297	88729238	80	11	1.0742	0.14136	MMRN2
ENSG00000173267	10	88718375	88723017	18	4	0.91095	0.18116	SNCG
ENSG00000148671	10	88727949	88743691	38	6	1.2514	0.10539	ADIRF
ENSG00000188100	10	88780063	88784487	12	3	1.2118	0.1128	FAM25A
ENSG00000148672	10	88810243	88854623	82	11	0.31146	0.37773	GLUD1
ENSG00000122376	10	88853918	88951225	136	14	0.19999	0.42075	FAM35A
ENSG00000107789	10	89264632	89313217	73	13	0.53932	0.29483	MINPP1
ENSG00000198682	10	89419370	89507462	207	24	1.7	0.044563	PAPSS2
ENSG00000138138	10	89511269	89601100	119	7	-0.77008	0.77937	ATAD1
ENSG00000227268	10	89618918	89623194	1	1	0.15795	0.43725	KLLN
ENSG00000171862	10	89622870	89731687	103	23	0.15667	0.43775	PTEN
ENSG00000184719	10	90033621	90344287	541	34	-0.84848	0.80191	RNLS
ENSG00000204022	10	90346510	90366733	23	6	0.017137	0.49316	LIPJ
ENSG00000182333	10	90424198	90438571	37	10	-0.17861	0.57088	LIPF
ENSG00000204021	10	90484301	90512543	145	8	0.32552	0.3724	LIPK
ENSG00000204020	10	90521163	90537999	59	11	-0.55886	0.71187	LIPN
ENSG00000173239	10	90562487	90580303	25	8	1.091	0.13763	LIPM
ENSG00000152766	10	90581889	90611575	67	14	0.31719	0.37555	ANKRD22
ENSG00000138134	10	90639491	90734910	140	20	-0.81122	0.79138	STAMBPL1
ENSG00000107796	10	90694831	90751147	80	20	-1.4132	0.9212	ACTA2
ENSG00000026103	10	90750414	90775542	85	11	-1.5426	0.93854	FAS
ENSG00000138135	10	90965694	90967071	1	1	-4.0324	0.99997	CH25H
ENSG00000107798	10	90973326	91174314	410	44	1.183	0.11841	LIPA
ENSG00000119922	10	91061712	91069033	6	3	0.64821	0.25842	IFIT2
ENSG00000119917	10	91087651	91100728	54	8	1.4256	0.076992	IFIT3
ENSG00000204010	10	91137813	91144962	11	4	-0.18643	0.57395	IFIT1B
ENSG00000185745	10	91152303	91163745	21	6	0.45495	0.32457	IFIT1
ENSG00000152778	10	91174343	91180758	18	6	-1.0074	0.84312	IFIT5
ENSG00000152779	10	91190051	91316398	256	33	0.64103	0.26075	SLC16A12
ENSG00000152782	10	91342745	91405215	210	23	-0.27319	0.60765	PANK1
ENSG00000138182	10	91461367	91534700	197	8	0.20394	0.4192	KIF20B
ENSG00000148680	10	92500578	92617671	252	17	0.6863	0.24626	HTR7
ENSG00000148688	10	92631473	92668312	62	9	0.49179	0.31143	RPP30
ENSG00000148677	10	92671853	92681033	13	6	0.93929	0.17379	ANKRD1
ENSG00000180628	10	92979908	93044088	107	5	-1.5474	0.93911	PCGF5
ENSG00000165338	10	93170096	93274586	81	4	-1.9472	0.97425	HECTD2
ENSG00000119938	10	93388199	93392811	4	2	-0.37732	0.64703	PPP1R3C
ENSG00000107854	10	93558069	93625033	144	12	0.13955	0.44451	TNKS2
ENSG00000174721	10	93666346	93669240	4	2	0.70018	0.24191	FGFBP3
ENSG00000095564	10	93683526	93790082	158	12	2.6237	0.004349	BTAF1
ENSG00000107864	10	93806449	94050844	238	18	3.4023	0.00033415	CPEB3
ENSG00000198060	10	94050920	94113721	61	7	2.872	0.0020397	2005-03-01
ENSG00000119912	10	94211441	94333833	235	27	0.07022	0.47201	IDE
ENSG00000138160	10	94353043	94415150	195	19	-0.72297	0.76515	KIF11
ENSG00000152804	10	94447945	94455403	9	3	-0.65777	0.74466	HHEX
ENSG00000138190	10	94590935	94819250	452	22	-0.050686	0.52021	EXOC6
ENSG00000187553	10	94821021	94828454	12	4	0.39671	0.34579	CYP26C1
ENSG00000095596	10	94833232	94837647	5	2	0.66761	0.25219	CYP26A1
ENSG00000138119	10	95066186	95242074	525	39	-1.0136	0.84461	MYOF
ENSG00000138180	10	95256389	95288849	98	12	0.24482	0.4033	CEP55
ENSG00000186188	10	95326422	95364237	100	15	-0.43897	0.66966	FFAR4
ENSG00000138207	10	95351444	95361501	32	4	-1.608	0.94608	RBP4
ENSG00000095464	10	95372345	95425767	138	21	-1.5598	0.9406	PDE6C
ENSG00000148690	10	95427640	95462329	51	8	-0.25571	0.60091	FRA10AC1
ENSG00000108231	10	95517566	95557916	85	13	-1.5223	0.93603	LGI1
ENSG00000176273	10	95653730	95715819	69	4	1.0937	0.13705	SLC35G1
ENSG00000138193	10	95753746	96092580	520	42	0.37714	0.35304	PLCE1
ENSG00000173145	10	96075004	96122716	103	11	0.24886	0.40173	NOC3L
ENSG00000108239	10	96162261	96295687	177	15	-1.2875	0.90103	TBC1D12
ENSG00000119969	10	96305547	96373662	119	11	-1.6129	0.94662	HELLS
ENSG00000108242	10	96443251	96495947	111	13	-0.75941	0.7762	CYP2C18
ENSG00000165841	10	96447911	96613017	360	16	-0.90706	0.81781	CYP2C19
ENSG00000138109	10	96698415	96749147	157	17	-0.65312	0.74316	CYP2C9
ENSG00000138115	10	96796530	96829254	103	13	0.57224	0.28358	CYP2C8
ENSG00000173124	10	96953957	96988685	86	6	-1.5252	0.9364	C10orf129
ENSG00000107438	10	96997329	97050781	133	17	0.070054	0.47208	PDLIM1
ENSG00000095637	10	97071528	97321171	707	58	-0.79321	0.78617	SORBS1
ENSG00000059573	10	97365696	97416463	159	19	-0.0038866	0.50155	ALDH18A1
ENSG00000119977	10	97423158	97453900	54	11	-0.13228	0.55262	TCTN3
ENSG00000138185	10	97471536	97637023	417	23	-0.85574	0.80393	ENTPD1
ENSG00000270099	10	97620305	97684601	150	19	-0.59002	0.72241	RP11-248J23.7
ENSG00000173088	10	97667360	97698480	96	17	-1.4642	0.92843	C10orf131
ENSG00000269948	10	97709725	97744785	97	16	-2.0791	0.9812	RP11-248J23.6
ENSG00000269920	10	97733786	97792432	138	20	0.0088958	0.49645	RP11-690P14.4
ENSG00000188649	10	97733786	97792441	138	20	0.0088958	0.49645	CC2D2B
ENSG00000107443	10	97803151	97820627	22	8	0.77278	0.21983	CCNJ
ENSG00000095585	10	97951458	98031344	172	32	1.4258	0.076967	BLNK
ENSG00000107447	10	98064085	98098321	66	8	0.43262	0.33264	DNTT
ENSG00000197430	10	98102973	98119092	48	7	0.064008	0.47448	OPALIN
ENSG00000095587	10	98124363	98273675	333	34	0.83943	0.20061	TLL2
ENSG00000077147	10	98277866	98347209	142	11	0.43558	0.33157	TM9SF3
ENSG00000155629	10	98353069	98480271	258	33	-0.30219	0.61875	PIK3AP1
ENSG00000196233	10	98592017	98740800	139	8	-1.0925	0.86269	LCOR
ENSG00000155640	10	98741041	98745582	1	1	0.43317	0.33244	C10orf12
ENSG00000187122	10	98757795	98945677	395	42	0.48305	0.31453	SLIT1
ENSG00000269891	10	98757795	99052413	635	61	0.77021	0.22059	ARHGAP19-SLIT1
ENSG00000213390	10	98978996	99052413	170	14	1.2328	0.10883	ARHGAP19
ENSG00000165879	10	99079022	99081672	2	1	0.25818	0.39813	FRAT1
ENSG00000181274	10	99092255	99094458	2	1	0.70751	0.23963	FRAT2
ENSG00000052749	10	99116115	99161127	152	6	0.90215	0.18349	RRP12
ENSG00000224474	10	99179228	99185831	8	4	-0.82909	0.79647	AL355490.1
ENSG00000171314	10	99185917	99193198	9	5	-0.1618	0.56427	PGAM1
ENSG00000171311	10	99195899	99205774	16	5	-0.48244	0.68525	EXOSC1
ENSG00000171307	10	99205927	99217127	9	3	-1.1304	0.87085	ZDHHC16
ENSG00000155229	10	99218081	99258551	62	10	-1.3139	0.90556	MMS19
ENSG00000165886	10	99258625	99330966	138	17	-0.010075	0.50402	UBTD1
ENSG00000165887	10	99332198	99343641	20	4	0.82866	0.20365	ANKRD2
ENSG00000241935	10	99344080	99372559	52	13	0.91203	0.18088	HOGA1
ENSG00000249967	10	99344131	99433667	128	16	2.8577	0.0021334	PI4K2A
ENSG00000155252	10	99344131	99436191	135	16	2.7924	0.0026163	PI4K2A
ENSG00000203942	10	99349450	99350690	2	1	-0.39456	0.65342	C10orf62
ENSG00000171160	10	99374310	99393344	22	4	2.9635	0.001521	MORN4
ENSG00000119986	10	99437181	99447080	22	5	2.7778	0.0027363	AVPI1
ENSG00000155254	10	99472930	99477907	3	1	2.1104	0.017412	MARVELD1
ENSG00000155256	10	99496878	99520664	56	6	2.6855	0.0036211	ZFYVE27
ENSG00000120057	10	99526508	99531709	6	2	2.5543	0.0053203	SFRP5
ENSG00000155265	10	99609996	99631337	27	4	0.5424	0.29377	GOLGA7B
ENSG00000095713	10	99624757	99790585	220	32	2.7435	0.0030398	CRTAC1
ENSG00000269783	10	99627889	99631294	7	2	1.2402	0.10746	GOLGA7B
ENSG00000166024	10	99894387	100004654	150	13	0.89053	0.18659	R3HCC1L
ENSG00000138131	10	100007447	100028007	40	5	0.34797	0.36393	LOXL4
ENSG00000119943	10	100143322	100174941	128	8	0.55074	0.29091	PYROXD2
ENSG00000107521	10	100175955	100206684	78	10	1.0589	0.14483	HPS1
ENSG00000172987	10	100218875	100995619	1364	47	-0.14091	0.55603	HPSE2
ENSG00000119946	10	101088856	101154087	103	18	-0.39109	0.65214	CNNM1
ENSG00000120053	10	101156627	101190381	42	8	2.0662	0.019405	GOT1
ENSG00000119919	10	101292690	101296278	6	2	1.8879	0.029521	NKX2-3
ENSG00000155287	10	101370282	101380366	21	3	1.0139	0.15531	SLC25A28
ENSG00000198018	10	101419263	101465997	60	5	0.99663	0.15947	ENTPD7
ENSG00000119929	10	101462315	101515891	58	12	0.63349	0.26321	CUTC
ENSG00000014919	10	101471601	101491857	23	4	0.84858	0.19806	COX15
ENSG00000023839	10	101542489	101611949	99	11	0.78876	0.21512	ABCC2
ENSG00000107554	10	101635334	101769676	332	18	-0.7912	0.78559	DNMBP
ENSG00000120054	10	101801950	101841634	87	15	2.2067	0.013666	CPN1
ENSG00000107566	10	101909851	101948091	60	7	1.8257	0.033948	ERLIN1
ENSG00000213341	10	101948055	101989376	74	9	2.6282	0.0042917	CHUK
ENSG00000095485	10	101992055	102027437	83	8	2.493	0.0063338	CWF19L1
ENSG00000196072	10	102033713	102046469	22	6	2.9513	0.0015823	BLOC1S2
ENSG00000107593	10	102047903	102090243	69	14	0.96502	0.16727	PKD2L1
ENSG00000099194	10	102106881	102124591	24	6	-0.65321	0.74319	SCD
ENSG00000075290	10	102222798	102243501	30	3	-0.14953	0.55943	WNT8B
ENSG00000075826	10	102246399	102289628	41	5	-0.4002	0.65549	SEC31B
ENSG00000255339	10	102265385	102289638	26	3	-0.96162	0.83188	NDUFB8
ENSG00000166136	10	102267203	102289757	23	3	-1.0107	0.84392	NDUFB8
ENSG00000166135	10	102288829	102319755	56	5	-0.26233	0.60347	HIF1AN
ENSG00000075891	10	102495360	102589698	137	16	-0.31808	0.62479	PAX2
ENSG00000119906	10	102672326	102724893	54	9	-0.92557	0.82266	FAM178A
ENSG00000055950	10	102729215	102747272	19	4	0.29005	0.38589	MRPL43
ENSG00000095539	10	102729275	102745628	18	4	0.2374	0.40617	SEMA4G
ENSG00000107815	10	102747124	102754158	8	2	0.7239	0.23456	C10orf2
ENSG00000107816	10	102756375	102767593	28	5	0.26293	0.3963	LZTS2
ENSG00000186862	10	102767440	102790890	18	7	-0.93206	0.82435	PDZD7
ENSG00000107819	10	102790991	102800998	10	5	0.5902	0.27753	SFXN3
ENSG00000107821	10	102821598	102827888	6	3	1.1672	0.12156	KAZALD1
ENSG00000236311	10	102849078	102890883	92	14	0.29918	0.3824	TLX1NB
ENSG00000269259	10	102882536	102883624	2	1	1.2047	0.11416	HUG1
ENSG00000107807	10	102889257	102897545	15	5	-1.3792	0.91609	TLX1
ENSG00000138136	10	102986733	102989551	2	1	0.38596	0.34976	LBX1
ENSG00000166167	10	103113820	103317078	345	11	0.96333	0.16769	BTRC
ENSG00000166171	10	103330317	103369425	54	6	-0.65452	0.74361	DPCD
ENSG00000166169	10	103338639	103348027	13	2	-1.1817	0.88133	POLL
ENSG00000107829	10	103370423	103455052	87	10	-0.54905	0.70851	FBXW4
ENSG00000107831	10	103529899	103535854	3	2	1.0912	0.1376	FGF8
ENSG00000107833	10	103541082	103543170	3	1	1.5513	0.060421	NPM3
ENSG00000198408	10	103544200	103578696	34	7	0.85658	0.19584	MGEA5
ENSG00000120049	10	103585731	103603677	23	8	-0.13279	0.55282	KCNIP2
ENSG00000120029	10	103605356	103815950	237	27	0.65664	0.2557	C10orf76
ENSG00000166189	10	103825147	103827792	1	1	0.54868	0.29161	HPS6
ENSG00000198728	10	103867317	103880210	16	6	-0.61767	0.7316	LDB1
ENSG00000148840	10	103892787	103910082	9	3	-0.74881	0.77301	PPRC1
ENSG00000166197	10	103911933	103923627	8	2	-0.56897	0.71531	NOLC1
ENSG00000119915	10	103986085	103989346	3	1	1.1392	0.1273	ELOVL3
ENSG00000107859	10	103989943	104001231	17	3	1.0538	0.14599	PITX3
ENSG00000107862	10	104005289	104142656	175	21	0.67024	0.25135	GBF1
ENSG00000077150	10	104153867	104162281	9	4	-0.40247	0.65633	NFKB2
ENSG00000059915	10	104162376	104181296	19	8	0.48767	0.31289	PSD
ENSG00000107872	10	104178946	104182893	3	2	0.4984	0.3091	FBXL15
ENSG00000107874	10	104183002	104192418	12	4	0.35668	0.36066	CUEDC2
ENSG00000120055	10	104209594	104211300	1	1	-0.91568	0.82008	C10orf95
ENSG00000138111	10	104221149	104236802	47	6	-0.56806	0.715	TMEM180
ENSG00000138107	10	104238986	104262482	61	4	-1.5737	0.94222	ACTR1A
ENSG00000107882	10	104263744	104393292	235	13	-0.59297	0.7234	SUFU
ENSG00000171206	10	104404253	104418164	14	5	-0.31659	0.62422	TRIM8
ENSG00000138175	10	104433488	104474164	41	11	0.16919	0.43282	ARL3
ENSG00000156398	10	104474295	104503249	43	9	0.052611	0.47902	SFXN2
ENSG00000166272	10	104503727	104576021	183	20	-0.3751	0.64621	WBP1L
ENSG00000148795	10	104590288	104597290	13	4	-0.046014	0.51835	CYP17A1
ENSG00000166275	10	104613980	104624718	20	6	0.78721	0.21558	C10orf32
ENSG00000270316	10	104614029	104661656	119	13	0.22097	0.41256	C10orf32-ASMT
ENSG00000214435	10	104629273	104661656	89	11	0.0071008	0.49717	AS3MT
ENSG00000148842	10	104678050	104849978	369	19	-0.37786	0.64723	CNNM2
ENSG00000076685	10	104845940	104953056	207	15	-0.41277	0.66011	NT5C2
ENSG00000235376	10	105005644	105007773	3	2	1.3213	0.093206	RPEL1
ENSG00000148798	10	105036920	105050108	14	3	-1.9071	0.97174	INA
ENSG00000156374	10	105062553	105110891	47	10	0.66334	0.25356	PCGF6
ENSG00000148835	10	105127724	105148822	19	4	-0.10909	0.54343	TAF5
ENSG00000173915	10	105148798	105156223	5	2	0.16465	0.43461	USMG5
ENSG00000148843	10	105156405	105206049	55	11	-0.28603	0.61257	PDCD11
ENSG00000138172	10	105206543	105212660	4	2	-0.80382	0.78925	CALHM2
ENSG00000185933	10	105213144	105218645	9	4	1.9876	0.023429	CALHM1
ENSG00000183128	10	105232561	105238997	6	2	2.6613	0.0038918	CALHM3
ENSG00000107954	10	105253736	105352309	206	30	2.1502	0.015768	NEURL1
ENSG00000107957	10	105348285	105615301	527	53	0.17106	0.43209	SH3PXD2A
ENSG00000107960	10	105642300	105677963	70	7	-0.97502	0.83523	OBFC1
ENSG00000065613	10	105726959	105788991	115	10	1.6589	0.048565	SLK
ENSG00000065618	10	105791044	105845760	63	12	-0.47662	0.68318	COL17A1
ENSG00000156384	10	105881816	105886143	8	2	-1.3155	0.90582	SFR1
ENSG00000197748	10	105889646	105992120	193	20	-0.28232	0.61115	WDR96
ENSG00000148834	10	105995114	106027217	53	13	-1.1886	0.88269	GSTO1
ENSG00000065621	10	106028631	106064703	40	8	-0.9544	0.83006	GSTO2
ENSG00000148841	10	106071894	106098162	45	7	-0.60649	0.72791	ITPRIP
ENSG00000120051	10	106113522	106214848	105	13	-1.3766	0.91567	CCDC147
ENSG00000156395	10	106400859	107024993	1512	45	1.1886	0.11729	SORCS3
ENSG00000108018	10	108333421	108924292	1202	86	-0.038325	0.51529	SORCS1
ENSG00000108039	10	111624524	111683311	87	11	-0.79963	0.78804	XPNPEP1
ENSG00000203876	10	111701029	111713649	18	2	-0.86877	0.80751	RP11-451M19.3
ENSG00000148700	10	111756126	111895323	151	15	0.373	0.35457	ADD3
ENSG00000119950	10	111967363	112047123	180	18	-0.090592	0.53609	MXI1
ENSG00000119953	10	112050488	112064709	22	5	0.42035	0.33711	SMNDC1
ENSG00000138166	10	112257596	112271302	20	5	-0.51182	0.69561	DUSP5
ENSG00000108055	10	112327449	112364394	78	7	-1.7418	0.95923	SMC3
ENSG00000203867	10	112404155	112599227	474	46	-0.12417	0.54941	RBM20
ENSG00000150593	10	112631565	112659764	51	11	-0.46477	0.67895	PDCD4
ENSG00000214413	10	112658488	112679032	35	10	-2.1419	0.9839	BBIP1
ENSG00000108061	10	112679301	112773425	158	18	-1.9829	0.97631	SHOC2
ENSG00000150594	10	112836790	112840658	7	3	-1.9888	0.97664	ADRA2A
ENSG00000119927	10	113909624	113975135	90	12	-0.1282	0.55101	GPAM
ENSG00000119913	10	114043493	114064793	39	12	0.17942	0.4288	TECTB
ENSG00000197142	10	114133776	114188138	77	10	1.4151	0.078513	ACSL5
ENSG00000023041	10	114190058	114206672	17	4	1.4857	0.068676	ZDHHC6
ENSG00000151532	10	114206756	114578503	554	58	0.68051	0.24809	VTI1A
ENSG00000148737	10	114710009	114927437	309	45	0.42248	0.33634	TCF7L2
ENSG00000148702	10	115310596	115349361	139	27	1.5534	0.060158	HABP2
ENSG00000197893	10	115348475	115423886	227	21	0.49834	0.30912	NRAP
ENSG00000165806	10	115438942	115490662	134	16	0.96154	0.16814	CASP7
ENSG00000148735	10	115511213	115543188	74	9	1.0834	0.13932	PLEKHS1
ENSG00000198924	10	115594488	115614142	5	2	-1.0468	0.85241	DCLRE1A
ENSG00000196865	10	115614420	115676953	39	10	0.79595	0.21303	NHLRC2
ENSG00000234631	10	115674530	115676949	1	1	0.33277	0.36965	AL162407.1
ENSG00000043591	10	115803806	115806667	2	1	1.8897	0.0294	ADRB1
ENSG00000165813	10	115880621	115933979	79	9	1.8035	0.035652	C10orf118
ENSG00000095627	10	115939029	115992063	104	9	1.792	0.036563	TDRD1
ENSG00000165816	10	115999018	116051272	98	14	2.0895	0.018332	VWA2
ENSG00000169129	10	116054583	116164515	195	32	0.6729	0.25051	AFAP1L2
ENSG00000099204	10	116190872	116444762	513	47	1.5621	0.059136	ABLIM1
ENSG00000151553	10	116581503	116659591	153	15	2.4683	0.0067873	FAM160B1
ENSG00000165832	10	116697952	116737430	79	12	1.8267	0.033876	TRUB1
ENSG00000107518	10	116853124	117708503	1434	29	2.8919	0.0019148	ATRNL1
ENSG00000151892	10	117816444	118032979	474	48	1.0757	0.14103	GFRA1
ENSG00000182645	10	118083940	118139541	125	15	0.18897	0.42506	CCDC172
ENSG00000203837	10	118187379	118237469	119	12	-2.1467	0.98409	PNLIPRP3
ENSG00000175535	10	118305443	118327367	20	3	0.21849	0.41352	PNLIP
ENSG00000187021	10	118349897	118368687	44	11	-0.53829	0.70481	PNLIPRP1
ENSG00000165863	10	118423207	118429775	11	3	-1.0651	0.85659	C10orf82
ENSG00000165868	10	118430703	118502085	212	20	0.27918	0.39005	HSPA12A
ENSG00000188316	10	118609023	118671299	53	10	-0.93304	0.8246	ENO4
ENSG00000187164	10	118643742	118886097	196	14	-1.1123	0.867	KIAA1598
ENSG00000148704	10	118888032	118897812	4	1	-0.30332	0.61918	VAX1
ENSG00000186795	10	118957000	118969810	54	3	-0.14732	0.55856	KCNK18
ENSG00000165646	10	119000604	119038941	82	16	1.0725	0.14175	SLC18A2
ENSG00000165650	10	119040000	119134978	194	12	0.82734	0.20402	PDZD8
ENSG00000170370	10	119301955	119309056	14	4	0.7389	0.22999	EMX2
ENSG00000107560	10	119764427	119806114	36	8	0.88952	0.18686	RAB11FIP2
ENSG00000165669	10	120065401	120101840	45	11	0.88581	0.18786	FAM204A
ENSG00000119973	10	120352916	120355160	7	3	-0.22885	0.59051	PRLHR
ENSG00000151893	10	120433679	120514761	145	14	-0.32956	0.62913	CACUL1
ENSG00000188613	10	120789228	120793854	3	2	0.30955	0.37845	NANOS1
ENSG00000107581	10	120794356	120840316	58	7	0.85106	0.19737	EIF3A
ENSG00000119979	10	120863598	120897496	67	3	1.1152	0.13237	FAM45A
ENSG00000183605	10	120900279	120925179	56	6	0.64085	0.26081	SFXN4
ENSG00000165672	10	120927215	120938345	15	4	-2.4237	0.99232	PRDX3
ENSG00000198873	10	120967101	121215131	614	54	-0.4008	0.65572	GRK5
ENSG00000148908	10	121259340	121302220	97	16	1.0497	0.14693	RGS10
ENSG00000151923	10	121334199	121356541	25	6	0.75253	0.22587	TIAL1
ENSG00000151929	10	121410882	121437331	70	11	1.775	0.03795	BAG3
ENSG00000198825	10	121485609	121588652	195	15	0.32942	0.37092	INPP5F
ENSG00000197771	10	121588972	121652068	186	11	0.063571	0.47466	MCMBP
ENSG00000107651	10	121652223	121702014	154	11	0.36162	0.35882	SEC23IP
ENSG00000203805	10	122216466	122349367	362	30	-0.40665	0.65787	PPAPDC1A
ENSG00000177234	10	122357721	122359629	4	2	-0.13688	0.55444	C10orf85
ENSG00000120008	10	122610687	122669036	181	9	-0.024901	0.50993	WDR11
ENSG00000066468	10	123237848	123357972	153	34	2.2522	0.012155	FGFR2
ENSG00000107669	10	123499939	123688316	500	33	-1.8894	0.97058	ATE1
ENSG00000107672	10	123716603	123734732	56	6	-1.3729	0.9151	NSMCE4A
ENSG00000138162	10	123748689	124014060	683	88	-0.085737	0.53416	TACC2
ENSG00000138152	10	124030821	124097677	197	20	-0.52714	0.70095	BTBD16
ENSG00000107679	10	124134212	124191867	116	13	-0.77919	0.78206	PLEKHA1
ENSG00000254636	10	124214169	124216868	11	3	-1.0097	0.84369	ARMS2
ENSG00000166033	10	124221041	124274424	152	22	-1.8013	0.96417	HTRA1
ENSG00000187908	10	124320181	124403252	215	11	0.50943	0.30523	DMBT1
ENSG00000183559	10	124457225	124459338	1	1	-1.4312	0.92382	C10orf120
ENSG00000138161	10	124591665	124639146	30	13	-0.2925	0.61505	CUZD1
ENSG00000213185	10	124608594	124639157	20	9	-0.062279	0.52483	FAM24B
ENSG00000203795	10	124670217	124672627	2	1	-1.1019	0.86475	FAM24A
ENSG00000119965	10	124690419	124713919	21	6	-0.23164	0.59159	C10orf88
ENSG00000179988	10	124713897	124757029	109	12	-0.044458	0.51773	PSTK
ENSG00000095574	10	124750322	124768333	35	8	-0.53997	0.70539	IKZF5
ENSG00000196177	10	124768495	124817827	151	22	-0.51034	0.69509	ACADSB
ENSG00000188620	10	124895478	124897257	1	1	1.3618	0.086633	HMX3
ENSG00000188816	10	124907638	124910188	2	1	1.0128	0.15559	HMX2
ENSG00000154473	10	124913793	124924886	14	2	1.1835	0.1183	BUB3
ENSG00000154478	10	125425871	125454123	55	13	3.4317	0.00029992	GPR26
ENSG00000121898	10	125465723	125699783	749	86	2.1022	0.017768	CPXM2
ENSG00000182022	10	125767184	125853206	132	19	-1.4781	0.93031	CHST15
ENSG00000065154	10	126085872	126107545	53	6	-0.76635	0.77827	OAT
ENSG00000229544	10	126135592	126138753	6	2	-0.31455	0.62345	NKX1-2
ENSG00000107902	10	126150403	126306457	625	50	0.67434	0.25005	LHPP
ENSG00000258539	10	126305649	126480296	270	23	1.2549	0.10476	RP11-12J10.3
ENSG00000189319	10	126307861	126432838	190	24	1.3228	0.092954	FAM53B
ENSG00000203791	10	126436718	126480439	72	10	0.91833	0.17922	METTL10
ENSG00000165660	10	126490354	126525239	41	7	0.83418	0.20209	FAM175B
ENSG00000019995	10	126630692	126676758	63	6	-1.0654	0.85665	ZRANB1
ENSG00000175029	10	126676421	126849739	502	59	0.27551	0.39146	CTBP2
ENSG00000175018	10	127265091	127371713	143	16	-1.3329	0.90872	TEX36
ENSG00000107938	10	127408084	127452712	40	6	-1.3672	0.91421	EDRF1
ENSG00000154485	10	127455022	127464390	5	2	1.5198	0.064281	MMP21
ENSG00000188690	10	127477146	127511817	59	3	1.8859	0.029655	UROS
ENSG00000107949	10	127512115	127542264	29	5	1.6325	0.051283	BCCIP
ENSG00000089876	10	127524906	127585005	39	6	1.8916	0.029275	DHX32
ENSG00000203780	10	127585108	127698161	227	14	1.0562	0.14543	FANK1
ENSG00000148848	10	127700950	128077024	1024	89	0.0069952	0.49721	ADAM12
ENSG00000154493	10	128113566	128359079	560	61	0.098822	0.46064	C10orf90
ENSG00000150760	10	128593978	129250781	1336	101	1.4842	0.068882	DOCK1
ENSG00000188916	10	128933694	128994422	92	11	2.4689	0.0067771	FAM196A
ENSG00000214285	10	129347613	129350935	27	6	0.49113	0.31167	NPS
ENSG00000186766	10	129535499	129539450	6	1	-0.76693	0.77844	FOXI2
ENSG00000180745	10	129676105	129691211	27	10	0.31824	0.37515	CLRN3
ENSG00000132334	10	129705325	129884119	520	75	-0.63109	0.73601	PTPRE
ENSG00000148773	10	129894923	129924649	53	12	-0.87683	0.80971	MKI67
ENSG00000170430	10	131265448	131566271	970	48	1.5494	0.060638	MGMT
ENSG00000268421	10	131308884	131309525	4	2	1.8354	0.03322	AL355531.2
ENSG00000108001	10	131633547	131762105	136	35	-1.1544	0.87583	EBF3
ENSG00000108010	10	131934663	131982785	163	16	0.66028	0.25454	GLRX3
ENSG00000176769	10	132890654	133109984	832	97	2.1423	0.016086	TCERG1L
ENSG00000189275	10	133604734	133622535	54	5	-0.7897	0.78515	AL450307.1
ENSG00000175470	10	133747955	133773331	47	5	-1.3035	0.9038	PPP2R2D
ENSG00000176171	10	133781578	133795435	20	4	-1.0749	0.85878	BNIP3
ENSG00000188385	10	133918175	133998313	268	31	1.344	0.089471	JAKMIP3
ENSG00000151640	10	134000404	134019280	36	7	0.71171	0.23832	DPYSL4
ENSG00000165752	10	134020996	134145351	425	41	0.98646	0.16195	STK32C
ENSG00000148814	10	134145614	134195010	163	16	1.571	0.05809	LRRC27
ENSG00000171813	10	134210672	134231367	45	9	-0.84676	0.80144	PWWP2B
ENSG00000180066	10	134257831	134262912	11	1	-1.0538	0.85401	C10orf91
ENSG00000068383	10	134351324	134596979	607	27	1.2376	0.10794	INPP5A
ENSG00000148826	10	134598297	134599556	1	1	0.67006	0.25141	NKX6-2
ENSG00000171811	10	134621896	134756327	551	29	-0.084401	0.53363	TTC40
ENSG00000197177	10	134884433	134945179	153	23	1.1193	0.1315	GPR123
ENSG00000171798	10	134973951	135039916	175	19	1.0041	0.15767	KNDC1
ENSG00000171794	10	135043778	135045062	4	2	1.955	0.025289	UTF1
ENSG00000151650	10	135050908	135055433	12	2	-0.9601	0.8315	VENTX
ENSG00000151651	10	135075907	135090372	31	3	-0.29838	0.61729	ADAM8
ENSG00000130640	10	135093135	135125841	46	7	-0.8938	0.81429	TUBGCP2
ENSG00000198546	10	135121979	135166033	62	9	0.89561	0.18523	ZNF511
ENSG00000130643	10	135138927	135150475	15	4	-0.77699	0.78142	CALY
ENSG00000165828	10	135160650	135166187	12	3	1.7867	0.036996	PRAP1
ENSG00000148803	10	135168658	135171529	7	1	1.3704	0.085288	FUOM
ENSG00000127884	10	135175984	135187193	12	4	0.31904	0.37485	ECHS1
ENSG00000148832	10	135192695	135205198	26	5	-0.26075	0.60286	PAOX
ENSG00000254536	10	135204338	135233999	81	11	0.46133	0.32228	RP11-108K14.8
ENSG00000148824	10	135207598	135234811	77	10	0.52515	0.29974	MTG1
ENSG00000203772	10	135234170	135382916	281	23	1.3934	0.081754	SPRN
ENSG00000130649	10	135333910	135374724	112	6	2.0313	0.02111	CYP2E1
ENSG00000268925	10	135341026	135342661	3	2	1.5633	0.058989	AL161645.2
ENSG00000171772	10	135367404	135382876	77	2	2.1118	0.017353	SYCE1
ENSG00000177951	11	167784	207428	31	7	0.49808	0.30921	BET1L
ENSG00000177947	11	196738	200261	5	3	0.19355	0.42326	ODF3
ENSG00000177963	11	207511	215113	17	5	0.33698	0.36807	RIC8A
ENSG00000142082	11	215458	236931	93	10	0.28842	0.38651	SIRT3
ENSG00000185627	11	236546	252983	55	7	0.56964	0.28446	PSMD13
ENSG00000174885	11	278365	285359	1	1	-0.73471	0.76874	NLRP6
ENSG00000142102	11	289135	296107	8	2	-1.764	0.96113	ATHL1
ENSG00000206013	11	298200	299526	1	1	-1.0358	0.84986	IFITM5
ENSG00000185201	11	307631	315272	2	1	1.2154	0.11211	IFITM2
ENSG00000142089	11	319669	327537	12	3	1.4414	0.074736	IFITM3
ENSG00000182272	11	369796	382116	18	3	0.35045	0.363	B4GALNT4
ENSG00000184363	11	392614	404908	21	5	-1.153	0.87554	PKP3
ENSG00000185187	11	405716	417455	18	4	-0.31561	0.62385	SIGIRR
ENSG00000185101	11	417933	442011	43	7	1.2517	0.10534	ANO9
ENSG00000174915	11	448268	491393	101	14	1.1314	0.12893	PTDSS2
ENSG00000023191	11	494512	507300	50	7	1.0263	0.15238	RNH1
ENSG00000174775	11	532242	537287	20	5	1.4662	0.071293	HRAS
ENSG00000161328	11	537527	554916	73	13	1.4029	0.080328	LRRC56
ENSG00000185522	11	554855	560779	21	6	0.14923	0.44068	C11orf35
ENSG00000099849	11	560404	564021	5	2	-0.25775	0.6017	RASSF7
ENSG00000070047	11	576486	612222	80	13	-0.49152	0.68847	PHRF1
ENSG00000185507	11	612553	615999	9	2	0.30987	0.37833	IRF7
ENSG00000099834	11	616565	626078	29	7	0.0867	0.46546	CDHR5
ENSG00000069696	11	637293	640706	5	3	2.7185	0.0032793	DRD4
ENSG00000177030	11	644233	706715	189	18	-0.031988	0.51276	DEAF1
ENSG00000177106	11	694438	727727	78	18	0.47248	0.31829	EPS8L2
ENSG00000177042	11	695428	705028	27	7	0.67659	0.24933	TMEM80
ENSG00000177156	11	747329	765024	18	5	0.2597	0.39755	TALDO1
ENSG00000177225	11	767220	777488	25	5	0.45917	0.32306	PDDC1
ENSG00000255284	11	777578	784297	12	4	0.10138	0.45963	AP006621.5
ENSG00000184524	11	787104	790123	5	2	0.49459	0.31045	CEND1
ENSG00000177542	11	790475	798316	4	2	-0.03986	0.5159	SLC25A22
ENSG00000177595	11	799179	809753	19	4	-0.58911	0.72211	PIDD
ENSG00000177600	11	809647	812880	3	2	-1.3225	0.907	RPLP2
ENSG00000177666	11	818902	825573	9	3	0.82512	0.20465	PNPLA2
ENSG00000177685	11	826144	831991	13	4	0.27422	0.39196	EFCAB4A
ENSG00000177697	11	832843	839831	32	2	1.0386	0.1495	CD151
ENSG00000177700	11	837356	842545	27	2	1.0737	0.14148	POLR2L
ENSG00000214063	11	842808	867116	37	10	0.052372	0.47912	TSPAN4
ENSG00000177830	11	867357	915058	71	8	0.7308	0.23245	CHID1
ENSG00000183020	11	924894	1012239	239	9	-0.70989	0.76111	AP2A2
ENSG00000184956	11	1012821	1036706	37	10	1.2502	0.10562	MUC6
ENSG00000198788	11	1074875	1104419	76	8	0.042864	0.4829	MUC2
ENSG00000215182	11	1151580	1222364	44	5	-0.36089	0.64091	MUC5AC
ENSG00000117983	11	1244296	1283406	117	13	1.3259	0.092437	MUC5B
ENSG00000078902	11	1295601	1330884	93	18	1.5866	0.056304	TOLLIP
ENSG00000267950	11	1295809	1296033	1	1	1.1971	0.11563	AC136297.1
ENSG00000174672	11	1411129	1483919	256	22	2.2742	0.011476	BRSK2
ENSG00000182208	11	1490687	1522477	78	8	0.045864	0.48171	MOB2
ENSG00000184545	11	1575274	1593150	51	6	-0.054335	0.52167	DUSP8
ENSG00000196224	11	1628795	1629693	4	2	0.54965	0.29128	KRTAP5-3
ENSG00000241598	11	1642188	1643368	3	2	-0.63216	0.73636	KRTAP5-4
ENSG00000185940	11	1651033	1652160	4	2	1.0749	0.1412	KRTAP5-5
ENSG00000205864	11	1718425	1718985	2	1	0.66502	0.25302	KRTAP5-6
ENSG00000244242	11	1753640	1771821	40	4	-0.45915	0.67694	IFITM10
ENSG00000250644	11	1768897	1780281	27	5	-1.0264	0.84766	RP11-295K3.1
ENSG00000117984	11	1773982	1785222	28	5	-0.67451	0.75001	CTSD
ENSG00000149043	11	1848709	1858751	16	4	-0.16311	0.56478	SYT8
ENSG00000130592	11	1874200	1913497	117	19	-0.098783	0.53934	LSP1
ENSG00000184682	11	1910375	1912084	3	1	0.74511	0.2281	C11orf89
ENSG00000130595	11	1940792	1959936	53	13	-1.9229	0.97275	TNNT3
ENSG00000214026	11	1968508	2005752	84	12	-0.42213	0.66354	MRPL23
ENSG00000167244	11	2150342	2170833	37	10	-0.21575	0.58541	IGF2
ENSG00000129965	11	2153768	2182439	51	11	-0.47067	0.68106	INS-IGF2
ENSG00000254647	11	2181009	2182571	5	2	0.54786	0.29189	INS
ENSG00000180176	11	2185159	2193107	13	3	-2.1063	0.98241	TH
ENSG00000183734	11	2289725	2292182	5	2	-1.1239	0.86948	ASCL2
ENSG00000110665	11	2316875	2324279	34	6	0.72574	0.234	C11orf21
ENSG00000064201	11	2323227	2339430	49	7	0.0039296	0.49843	TSPAN32
ENSG00000110651	11	2397407	2418649	9	3	-1.1259	0.8699	CD81
ENSG00000184281	11	2421718	2425106	2	1	0.55584	0.28916	TSSC4
ENSG00000070985	11	2425745	2444275	27	3	-0.5124	0.69581	TRPM5
ENSG00000053918	11	2465914	2870339	652	102	0.21035	0.4167	KCNQ1
ENSG00000129757	11	2904443	2907111	1	1	-0.9994	0.8412	CDKN1C
ENSG00000254827	11	2909010	2924970	24	9	-1.2936	0.9021	SLC22A18AS
ENSG00000110628	11	2920951	2946476	61	15	0.40269	0.34359	SLC22A18
ENSG00000181649	11	2949503	2950685	2	1	1.2083	0.11346	PHLDA2
ENSG00000205531	11	2965667	3013607	136	14	0.92107	0.17851	NAP1L4
ENSG00000183562	11	3011093	3012563	2	1	-0.9522	0.8295	AC131971.1
ENSG00000110619	11	3022152	3078843	137	13	1.6674	0.047721	CARS
ENSG00000021762	11	3108346	3187969	263	34	0.17996	0.42859	OSBPL5
ENSG00000184350	11	3248928	3253616	13	4	-0.73747	0.76958	MRGPRE
ENSG00000005801	11	3360491	3400448	112	8	-0.018363	0.50733	ZNF195
ENSG00000167311	11	3659733	3663546	1	1	-0.20241	0.5802	ART5
ENSG00000129744	11	3666358	3685646	48	9	0.61169	0.27037	ART1
ENSG00000129749	11	3686817	3692614	14	3	1.2734	0.10143	CHRNA10
ENSG00000110713	11	3692313	3819022	289	17	0.4297	0.33371	NUP98
ENSG00000148985	11	3818954	3847601	59	6	1.354	0.087865	PGAP2
ENSG00000177105	11	3848208	3862213	29	5	-0.62317	0.73342	RHOG
ENSG00000167323	11	3875757	4114439	434	24	0.94064	0.17344	STIM1
ENSG00000167325	11	4115937	4160106	83	11	1.0302	0.15147	RRM1
ENSG00000132109	11	4406127	4414926	26	6	-0.71672	0.76323	TRIM21
ENSG00000196778	11	4510109	4511138	1	1	0.6756	0.24965	OR52K1
ENSG00000197790	11	4566421	4567374	3	2	-0.43597	0.66857	OR52M1
ENSG00000171987	11	4592653	4599050	35	8	0.45428	0.32481	C11orf40
ENSG00000232268	11	4615037	4616243	3	2	-0.066637	0.52656	OR52I1
ENSG00000167333	11	4619902	4629489	28	5	0.050232	0.47997	TRIM68
ENSG00000197428	11	4660945	4662068	1	1	0.64313	0.26007	OR51D1
ENSG00000180785	11	4664650	4676718	45	8	1.7269	0.042091	OR51E1
ENSG00000167332	11	4701401	4719084	50	11	0.76302	0.22273	OR51E2
ENSG00000167346	11	4726157	5013659	957	43	1.7229	0.042455	MMP26
ENSG00000188069	11	4790209	4791168	8	3	0.49921	0.30882	OR51F1
ENSG00000176937	11	4824663	4825847	1	1	-2.0704	0.98079	OR52R1
ENSG00000176925	11	4842551	4843686	1	1	-0.20346	0.58061	OR51F2
ENSG00000176922	11	4869427	4870514	5	2	1.0178	0.15439	OR51S1
ENSG00000176904	11	4880886	4881794	1	1	0.061129	0.47563	OR51H1P
ENSG00000176879	11	4944531	4945637	2	1	1.8067	0.035403	OR51G1
ENSG00000205497	11	4967355	4968356	1	1	1.4198	0.077828	OR51A4
ENSG00000176798	11	5020213	5021160	2	1	0.4087	0.34138	OR51L1
ENSG00000176787	11	5079880	5080857	4	2	0.3468	0.36437	OR52E2
ENSG00000182070	11	5172239	5207612	118	9	0.37003	0.35568	OR52A1
ENSG00000244734	11	5246694	5250625	5	2	0.74088	0.22938	HBB
ENSG00000223609	11	5253908	5256600	1	1	-0.90199	0.81647	HBD
ENSG00000213934	11	5269313	5271122	1	1	1.5627	0.059061	HBG1
ENSG00000196565	11	5274420	5667019	1458	90	0.95739	0.16919	HBG2
ENSG00000213931	11	5289582	5526847	899	49	-0.32561	0.62764	HBE1
ENSG00000184881	11	5344541	5345582	2	1	-1.681	0.95362	OR51B2
ENSG00000242180	11	5363744	5364809	2	1	0.28641	0.38728	OR51B5
ENSG00000176239	11	5372738	5373676	4	2	0.02451	0.49022	OR51B6
ENSG00000184698	11	5410607	5411664	1	1	-0.20958	0.583	OR51M1
ENSG00000184321	11	5423827	5424777	5	1	-0.36319	0.64177	OR51J1
ENSG00000167360	11	5443341	5444436	6	1	-0.90635	0.81762	OR51Q1
ENSG00000187918	11	5474638	5475707	2	1	2.259	0.011943	OR51I2
ENSG00000181609	11	5509915	5510979	1	1	0.35173	0.36252	OR52D1
ENSG00000175518	11	5535623	5537935	3	1	0.52043	0.30138	UBQLNL
ENSG00000181616	11	5565719	5566779	2	1	0.12994	0.44831	OR52H1
ENSG00000187747	11	5602107	5603114	3	1	2.4823	0.0065271	OR52B6
ENSG00000121236	11	5617339	5634188	65	18	-0.25876	0.60209	TRIM6
ENSG00000258588	11	5617955	5665628	140	26	-0.54721	0.70788	TRIM6-TRIM34
ENSG00000258659	11	5640994	5665628	60	9	-0.09094	0.53623	TRIM34
ENSG00000132256	11	5684425	5959849	1043	52	0.43892	0.33036	TRIM5
ENSG00000132274	11	5710919	5758319	194	23	-0.46736	0.67988	TRIM22
ENSG00000181023	11	5757681	5758768	3	2	0.64657	0.25896	OR56B1
ENSG00000181074	11	5775923	5776959	2	1	2.3465	0.0094753	OR52N4
ENSG00000181001	11	5809084	5810046	3	1	-0.44832	0.67304	OR52N1
ENSG00000180988	11	5841544	5842578	6	2	-0.11249	0.54478	OR52N2
ENSG00000205409	11	5862158	5863182	2	1	0.6213	0.2672	OR52E6
ENSG00000183269	11	5877904	5878964	1	1	0.68592	0.24638	OR52E8
ENSG00000180974	11	5905501	5906527	1	1	0.26065	0.39718	OR52E4
ENSG00000183313	11	6007122	6008215	4	2	-0.033955	0.51354	OR52L1
ENSG00000183389	11	6023216	6024424	2	1	0.52731	0.29899	OR56A4
ENSG00000180919	11	6128914	6130065	1	1	-0.24985	0.59865	OR56B4
ENSG00000180909	11	6173006	6173818	1	1	-2.45	0.99286	OR52B1P
ENSG00000180878	11	6226796	6232362	5	2	0.5357	0.29608	C11orf42
ENSG00000051009	11	6232565	6255941	34	5	0.5922	0.27686	FAM160A2
ENSG00000132259	11	6255995	6265659	9	4	-0.046096	0.51838	CNGA4
ENSG00000110148	11	6280966	6293357	18	4	0.41923	0.33753	CCKBR
ENSG00000170955	11	6340176	6341877	2	1	-0.55674	0.71115	PRKCDBP
ENSG00000166311	11	6411655	6416228	3	1	1.2221	0.11083	SMPD1
ENSG00000166313	11	6416355	6440644	22	7	0.33519	0.36874	APBB1
ENSG00000110169	11	6452279	6463847	16	3	1.8804	0.030027	HPX
ENSG00000110171	11	6469843	6495689	33	6	0.84395	0.19935	TRIM3
ENSG00000132254	11	6496910	6502666	3	1	-0.52088	0.69877	ARFIP2
ENSG00000132286	11	6502677	6505909	5	2	-0.61927	0.73213	TIMM10B
ENSG00000265264	11	6502715	6530208	54	7	-1.3059	0.90421	TIMM10B
ENSG00000179532	11	6518490	6614988	162	25	-1.5185	0.93556	DNHD1
ENSG00000132275	11	6616305	6624850	6	3	-0.065773	0.52622	RRP8
ENSG00000166333	11	6624961	6632102	18	3	-0.77123	0.77972	ILK
ENSG00000166337	11	6627526	6633898	11	4	-0.58796	0.72172	TAF10
ENSG00000166340	11	6634000	6640692	10	4	-1.4023	0.91958	TPP1
ENSG00000166341	11	6642556	6677085	54	14	-1.1633	0.87764	DCHS1
ENSG00000158042	11	6702013	6704632	9	1	1.7708	0.038299	MRPL17
ENSG00000188124	11	6789218	6790286	2	1	-0.2281	0.59021	OR2AG2
ENSG00000170803	11	6806248	6807245	2	1	0.18125	0.42809	OR2AG1
ENSG00000184933	11	6815756	6817128	2	1	1.1235	0.13061	OR6A2
ENSG00000166363	11	6866883	6867936	1	1	0.78925	0.21498	OR10A5
ENSG00000170790	11	6890924	6891976	2	1	-1.9249	0.97288	OR10A2
ENSG00000178358	11	6942205	6943264	3	1	-2.2052	0.98628	OR2D3
ENSG00000149054	11	6947635	7005863	109	12	0.23562	0.40686	ZNF215
ENSG00000149050	11	7020549	7041599	57	6	0.87303	0.19132	ZNF214
ENSG00000158077	11	7041677	7092539	165	17	0.53832	0.29518	NLRP14
ENSG00000170748	11	7110165	7112379	2	1	0.50563	0.30656	RBMXL2
ENSG00000170743	11	7260009	7490273	697	67	1.5592	0.059469	SYT9
ENSG00000183801	11	7506619	7532608	84	11	-0.6926	0.75572	OLFML1
ENSG00000166387	11	7534529	7678358	446	54	-0.0069974	0.50279	PPFIBP2
ENSG00000166394	11	7686331	7698453	41	9	-0.13567	0.55396	CYB5R2
ENSG00000183303	11	7817452	7818520	7	1	1.0238	0.15296	OR5P2
ENSG00000182334	11	7846584	7847519	3	1	0.35896	0.35981	OR5P3
ENSG00000175393	11	7949180	7950209	2	1	0.97937	0.1637	OR10A6
ENSG00000170683	11	7960081	7961141	1	1	0.83077	0.20305	OR10A3
ENSG00000182261	11	7980971	7986973	15	4	-0.049753	0.51984	NLRP10
ENSG00000175390	11	7991798	8023409	75	16	0.85313	0.19679	EIF3F
ENSG00000166402	11	8040791	8127659	200	34	0.29608	0.38359	TUB
ENSG00000166405	11	8127597	8190602	153	14	-0.81155	0.79148	RIC3
ENSG00000166407	11	8245851	8290263	152	33	1.6082	0.053891	LMO1
ENSG00000130413	11	8413418	8615836	511	22	4.5785	2.3415e-06	STK33
ENSG00000166436	11	8633584	8693413	105	10	3.5545	0.00018931	TRIM66
ENSG00000166441	11	8703958	8736306	50	10	-0.13809	0.55492	RPL27A
ENSG00000166444	11	8714898	8932498	451	26	0.68534	0.24656	ST5
ENSG00000166452	11	8932686	8941631	32	5	1.2883	0.098818	AKIP1
ENSG00000176029	11	8941623	8954553	28	4	1.0944	0.13689	C11orf16
ENSG00000176009	11	8959119	8964580	24	3	0.53717	0.29557	ASCL3
ENSG00000175348	11	8968841	8986558	45	6	-0.22565	0.58926	TMEM9B
ENSG00000175352	11	9002123	9025596	50	7	0.033291	0.48672	NRIP3
ENSG00000175356	11	9041071	9159661	237	37	1.7413	0.040812	SCUBE2
ENSG00000184014	11	9160372	9286937	212	18	1.5454	0.061124	DENND5A
ENSG00000166471	11	9302201	9336327	88	10	1.5144	0.064967	TMEM41B
ENSG00000205339	11	9406169	9469673	81	9	0.55751	0.28859	IPO7
ENSG00000166478	11	9481866	9550071	94	11	-0.42395	0.6642	ZNF143
ENSG00000166483	11	9595228	9615004	28	7	1.2034	0.11442	WEE1
ENSG00000133789	11	9685624	9774538	211	14	0.83335	0.20232	SWAP70
ENSG00000133812	11	9800214	10315754	1383	35	-1.4172	0.92178	SBF2
ENSG00000148926	11	10326227	10328944	2	1	1.1758	0.11984	ADM
ENSG00000133805	11	10329860	10529126	555	53	-0.53865	0.70494	AMPD3
ENSG00000255823	11	10529434	10530723	4	2	-0.30671	0.62047	MTRNR2L8
ENSG00000110315	11	10533225	10562777	71	8	-0.62507	0.73404	RNF141
ENSG00000133800	11	10578513	10633236	124	19	0.62262	0.26677	LYVE1
ENSG00000072952	11	10594638	10715535	294	33	0.87634	0.19042	MRVI1
ENSG00000198730	11	10772534	10801290	43	9	1.051	0.14663	CTR9
ENSG00000110321	11	10818597	10830657	20	5	0.84976	0.19773	EIF4G2
ENSG00000236287	11	10833621	10880343	105	10	0.94367	0.17267	ZBED5
ENSG00000110328	11	11292423	11643552	1124	125	0.14498	0.44236	GALNT18
ENSG00000254598	11	11373489	11374904	1	1	-0.87006	0.80786	CSNK2A3
ENSG00000170242	11	11862970	11980870	169	18	0.55934	0.28796	USP47
ENSG00000050165	11	11984653	12031316	117	33	-0.3303	0.62941	DKK3
ENSG00000133816	11	12115543	12285334	453	53	0.51616	0.30287	MICAL2
ENSG00000133808	11	12297627	12380691	260	23	-0.19009	0.57538	MICALCL
ENSG00000197702	11	12398732	12552348	323	46	0.51143	0.30453	PARVA
ENSG00000187079	11	12695969	12966298	338	32	0.7962	0.21296	TEAD1
ENSG00000133794	11	13298199	13408813	181	25	1.0073	0.1569	ARNTL
ENSG00000148925	11	13409548	13484844	156	12	0.42027	0.33714	BTBD10
ENSG00000152266	11	13513602	13517728	6	2	0.83797	0.20102	PTH
ENSG00000197601	11	13690217	13753893	102	17	-0.0070811	0.50282	FAR1
ENSG00000133818	11	14299472	14386052	84	17	0.40024	0.34449	RRAS2
ENSG00000129083	11	14464986	14521573	80	8	0.5919	0.27696	COPB1
ENSG00000256206	11	14515329	14541890	41	9	0.76999	0.22065	PSMA1
ENSG00000129084	11	14515329	14665181	160	25	0.037276	0.48513	PSMA1
ENSG00000152270	11	14665269	14892350	207	22	0.3226	0.3735	PDE3B
ENSG00000186104	11	14899553	14913798	7	3	1.1253	0.13023	CYP2R1
ENSG00000175868	11	14926543	15103888	262	9	-1.133	0.8714	CALCB
ENSG00000110680	11	14988214	14993900	5	2	0.72025	0.23568	CALCA
ENSG00000188487	11	15133970	15268754	349	37	0.66511	0.25299	INSC
ENSG00000110693	11	15987995	16761138	1136	48	5.4122	3.1133e-08	SOX6
ENSG00000110696	11	16634679	16778428	173	17	2.9209	0.001745	C11orf58
ENSG00000166689	11	16799842	17035990	599	38	0.31309	0.3771	PLEKHA7
ENSG00000110700	11	17095936	17099334	4	1	0.061437	0.47551	RPS13
ENSG00000011405	11	17099277	17229530	183	16	-0.32245	0.62645	PIK3C2A
ENSG00000070081	11	17229700	17371521	254	15	-1.4291	0.92352	NUCB2
ENSG00000188211	11	17373273	17398888	50	8	0.074015	0.4705	NCR3LG1
ENSG00000187486	11	17407406	17410878	4	1	0.33866	0.36743	KCNJ11
ENSG00000006071	11	17414432	17498449	221	21	1.6318	0.051357	ABCC8
ENSG00000006611	11	17515442	17565963	107	18	0.078451	0.46873	USH1C
ENSG00000188162	11	17568920	17668697	161	17	2.0136	0.022027	OTOG
ENSG00000129152	11	17741115	17743678	4	2	-0.30343	0.61922	MYOD1
ENSG00000129159	11	17756359	17804602	74	11	0.90584	0.18251	KCNC1
ENSG00000129158	11	17809595	18034709	335	33	0.16072	0.43616	SERGEF
ENSG00000129167	11	18039111	18063973	32	4	-0.14245	0.55664	TPH1
ENSG00000166788	11	18091482	18127638	101	7	-0.50052	0.69164	SAAL1
ENSG00000179826	11	18142502	18160027	28	6	0.63838	0.26161	MRGPRX3
ENSG00000255470	11	18161733	18211042	73	12	-0.037737	0.51505	RP11-113D6.6
ENSG00000179817	11	18194384	18195827	2	1	0.40967	0.34102	MRGPRX4
ENSG00000189332	11	18230685	18236109	7	3	0.20121	0.42027	RP11-113D6.10
ENSG00000148965	11	18252896	18258440	7	3	-0.3727	0.64531	SAA4
ENSG00000134339	11	18260770	18270190	10	4	-0.29092	0.61444	SAA2
ENSG00000173432	11	18287721	18291524	6	2	2.2775	0.011378	SAA1
ENSG00000110756	11	18300223	18343745	87	9	2.3047	0.010593	HPS5
ENSG00000110768	11	18343842	18388591	74	8	2.772	0.0027859	GTF2H1
ENSG00000134333	11	18415935	18429972	39	4	2.5162	0.005931	LDHA
ENSG00000166796	11	18433854	18473605	153	8	0.36032	0.3593	LDHC
ENSG00000166800	11	18477371	18501147	43	10	1.5367	0.062181	LDHAL6A
ENSG00000074319	11	18489883	18548779	128	12	0.10039	0.46002	TSG101
ENSG00000151116	11	18551156	18610294	143	17	0.73034	0.23259	UEVLD
ENSG00000179119	11	18627948	18656338	70	12	-0.90709	0.81782	SPTY2D1
ENSG00000151117	11	18714669	18726332	21	6	-0.31046	0.6219	TMEM86A
ENSG00000179057	11	18725852	18747777	50	8	0.46538	0.32083	IGSF22
ENSG00000110786	11	18749475	18814268	111	21	2.4943	0.0063103	PTPN5
ENSG00000170255	11	18955360	18961054	1	1	-1.1694	0.87889	MRGPRX1
ENSG00000183695	11	19076002	19082228	26	4	-1.2895	0.90139	MRGPRX2
ENSG00000177054	11	19138646	19197969	89	10	-0.54822	0.70823	ZDHHC13
ENSG00000129170	11	19203578	19232120	72	16	1.2652	0.1029	CSRP3
ENSG00000129173	11	19245610	19263167	12	6	3.0012	0.0013448	E2F8
ENSG00000166833	11	19372271	20143144	1551	164	-0.56493	0.71394	NAV2
ENSG00000109851	11	20177701	20182159	7	3	-0.38901	0.65137	DBX1
ENSG00000109854	11	20385231	20405329	40	6	-0.51611	0.69711	HTATIP2
ENSG00000185238	11	20409076	20530840	244	15	-1.3987	0.91904	PRMT3
ENSG00000165970	11	20620946	20680831	187	28	-0.5206	0.69868	SLC6A5
ENSG00000165973	11	20691117	21597227	2166	188	0.7948	0.21336	NELL1
ENSG00000171714	11	22214722	22304903	108	9	0.525	0.29979	ANO5
ENSG00000091664	11	22359643	22401049	71	15	0.83746	0.20117	SLC17A6
ENSG00000183161	11	22644079	22647387	2	1	0.0070066	0.4972	FANCF
ENSG00000229387	11	22646860	22647369	1	1	0.52487	0.29984	AC103801.2
ENSG00000148935	11	22647188	22834601	325	24	0.059924	0.47611	GAS2
ENSG00000198168	11	22835345	22851845	18	3	0.20153	0.42014	SVIP
ENSG00000255359	11	22868477	22881972	46	5	-1.6703	0.95257	CCDC179
ENSG00000187398	11	24518516	25104150	1907	75	0.76583	0.22189	LUZP2
ENSG00000134343	11	26210829	26684835	1910	63	-0.98662	0.83808	ANO3
ENSG00000169550	11	26580580	26593780	32	9	-0.76765	0.77865	MUC15
ENSG00000148942	11	26688566	26744974	145	26	0.49383	0.31071	SLC5A12
ENSG00000176971	11	27015628	27018630	3	2	0.2423	0.40428	FIBIN
ENSG00000129151	11	27062272	27149356	223	22	0.033765	0.48653	BBOX1
ENSG00000109881	11	27352374	27385415	73	13	-0.51501	0.69673	CCDC34
ENSG00000205213	11	27387508	27494322	163	23	-0.37646	0.64671	LGR4
ENSG00000148943	11	27516123	27528320	9	3	-1.659	0.95144	LIN7C
ENSG00000176697	11	27676440	27743605	74	11	0.054069	0.47844	BDNF
ENSG00000121621	11	28042167	28129855	92	12	1.1627	0.12248	KIF18A
ENSG00000169519	11	28129795	28355054	252	14	1.2648	0.10297	METTL15
ENSG00000182255	11	30031288	30038570	8	3	-0.76059	0.77655	KCNA4
ENSG00000131808	11	30252563	30256808	12	2	0.82689	0.20415	FSHB
ENSG00000152219	11	30344598	30359774	33	6	0.055544	0.47785	ARL14EP
ENSG00000066382	11	30406040	30608419	425	33	2.4655	0.0068415	MPPED2
ENSG00000170959	11	30851916	31391357	605	19	3.0961	0.00098029	DCDC1
ENSG00000170946	11	31391387	31453396	75	8	3.7497	8.8515e-05	DNAJC24
ENSG00000148950	11	31453948	31531192	67	6	1.8431	0.032659	IMMP1L
ENSG00000109911	11	31531297	31805546	266	10	2.3024	0.010657	ELP4
ENSG00000007372	11	31806340	31839509	35	4	1.228	0.10973	PAX6
ENSG00000049449	11	31833939	32127301	529	50	0.48005	0.3156	RCN1
ENSG00000184937	11	32409321	32457176	148	14	0.4359	0.33146	WT1
ENSG00000149100	11	32605344	32627808	54	10	-0.93085	0.82403	EIF3M
ENSG00000186714	11	32623792	32816204	424	22	-1.0367	0.85006	CCDC73
ENSG00000135378	11	32851489	32879669	67	10	-3.4082	0.99967	PRRG4
ENSG00000060749	11	32914724	33014862	132	10	-0.9585	0.83109	QSER1
ENSG00000121690	11	33037410	33055128	50	5	-0.15626	0.56209	DEPDC7
ENSG00000176148	11	33060963	33127489	220	13	-0.38324	0.64923	TCP11L1
ENSG00000176102	11	33098734	33183917	173	13	0.14043	0.44416	CSTF3
ENSG00000110422	11	33278218	33378569	139	16	1.1562	0.12379	HIPK3
ENSG00000110427	11	33563618	33695648	202	24	0.49725	0.30951	KIAA1549L
ENSG00000205177	11	33719807	33722347	11	5	0.73751	0.23041	C11orf91
ENSG00000085063	11	33719807	33757991	87	15	1.0717	0.14192	CD59
ENSG00000110429	11	33762485	33796089	70	10	-0.17447	0.56925	FBXO3
ENSG00000135363	11	33880122	33913836	81	15	0.12479	0.45034	LMO2
ENSG00000184566	11	33902189	33903338	3	1	0.65836	0.25515	AC132216.1
ENSG00000135387	11	34073230	34122703	110	3	-0.023288	0.50929	CAPRIN1
ENSG00000135372	11	34127149	34169217	69	4	0.15869	0.43696	NAT10
ENSG00000166016	11	34172535	34379555	438	75	0.11465	0.45436	ABTB2
ENSG00000121691	11	34460472	34493609	62	8	-0.12289	0.5489	CAT
ENSG00000135374	11	34500340	34535352	100	12	1.1431	0.12651	ELF5
ENSG00000135373	11	34642640	34682604	58	16	0.41974	0.33734	EHF
ENSG00000149089	11	34874641	34938046	256	11	0.149	0.44078	APIP
ENSG00000110435	11	34937376	35042138	326	15	0.4051	0.3427	PDHX
ENSG00000269766	11	35150091	35150215	1	1	0.18871	0.42516	AL356215.1
ENSG00000026508	11	35160417	35253949	252	40	-0.28321	0.61149	CD44
ENSG00000110436	11	35272753	35441610	443	34	-1.1448	0.87386	SLC1A2
ENSG00000149090	11	35453370	35551848	267	28	-0.073434	0.52927	PAMR1
ENSG00000179431	11	35639735	35642419	1	1	0.87793	0.18999	FJX1
ENSG00000166326	11	35684353	35829775	105	17	1.2591	0.10399	TRIM44
ENSG00000179241	11	35965531	36253686	738	81	0.17501	0.43054	LDLRAD3
ENSG00000110442	11	36295051	36310999	38	6	-0.41779	0.66195	COMMD9
ENSG00000135362	11	36317838	36486754	508	48	-0.41448	0.66074	PRR5L
ENSG00000175104	11	36508577	36531822	31	6	-1.174	0.8798	TRAF6
ENSG00000166349	11	36532259	36614706	126	15	-0.91818	0.82074	RAG1
ENSG00000175097	11	36597124	36619829	53	6	-0.30542	0.61998	RAG2
ENSG00000166352	11	36616051	36694823	243	10	-0.30007	0.61794	C11orf74
ENSG00000148948	11	40135753	41481323	2848	153	1.8123	0.034973	LRRC4C
ENSG00000166181	11	43333513	43366079	52	14	0.94465	0.17242	API5
ENSG00000052841	11	43380482	43516483	253	23	0.56748	0.28519	TTC17
ENSG00000149084	11	43577986	43878167	500	27	5.2275	8.5903e-08	HSD17B12
ENSG00000166199	11	43902361	43941816	110	12	1.5991	0.054895	ALKBH3
ENSG00000187479	11	43946892	43965888	37	12	1.1547	0.1241	C11orf96
ENSG00000205126	11	44069531	44081527	17	6	0.41935	0.33748	ACCSL
ENSG00000110455	11	44087475	44105772	50	10	1.3213	0.093193	ACCS
ENSG00000151348	11	44117099	44266979	222	22	0.91889	0.17908	EXT2
ENSG00000052850	11	44281994	44331716	144	26	-0.67645	0.75062	ALX4
ENSG00000085117	11	44585977	44641913	153	29	-1.1382	0.87248	CD82
ENSG00000157570	11	44748015	44953972	487	57	2.6678	0.0038171	TSPAN18
ENSG00000175274	11	44907454	44972840	125	21	0.65011	0.25781	TP53I11
ENSG00000019485	11	45115564	45247734	210	26	1.7716	0.03823	PRDM11
ENSG00000019505	11	45261852	45307870	116	13	0.48966	0.31219	SYT13
ENSG00000175264	11	45670427	45687172	32	5	-0.57924	0.71879	CHST1
ENSG00000205106	11	45792983	45793909	2	1	-0.66658	0.74748	CTD-2210P24.4
ENSG00000181830	11	45825623	45834566	27	9	0.39987	0.34463	SLC35C1
ENSG00000121671	11	45868669	45904798	54	10	-1.0648	0.85651	CRY2
ENSG00000121653	11	45907202	45928016	27	11	-0.626	0.73434	MAPK8IP1
ENSG00000121680	11	45931220	45940363	14	3	0.23748	0.40614	PEX16
ENSG00000165905	11	45943172	45950647	12	5	-1.4605	0.92793	GYLTL1B
ENSG00000135365	11	45950871	46142985	266	14	0.47357	0.3179	PHF21A
ENSG00000157613	11	46299212	46342972	58	11	3.011	0.0013019	CREB3L1
ENSG00000149091	11	46354455	46402104	43	11	4.6273	1.8523e-06	DGKZ
ENSG00000110492	11	46402306	46405375	3	1	3.0835	0.001023	MDK
ENSG00000180720	11	46406640	46408107	1	1	4.5336	2.8991e-06	CHRM4
ENSG00000110497	11	46417964	46615675	136	13	4.6997	1.3028e-06	AMBRA1
ENSG00000180423	11	46624411	46639459	9	2	4.6764	1.4594e-06	HARBI1
ENSG00000175224	11	46638826	46696368	38	5	4.4796	3.7389e-06	ATG13
ENSG00000175220	11	46698630	46722165	17	7	4.712	1.2267e-06	ARHGAP1
ENSG00000175213	11	46722368	46727462	3	1	1.9676	0.024556	ZNF408
ENSG00000180210	11	46740730	46761056	43	5	2.2534	0.012118	F2
ENSG00000175216	11	46764598	46867847	109	11	2.2574	0.011991	CKAP5
ENSG00000134569	11	46878419	46940193	61	7	2.0842	0.018569	LRP4
ENSG00000149179	11	46958240	47185936	226	21	2.3907	0.008409	C11orf49
ENSG00000149182	11	47185848	47198676	16	5	2.6258	0.0043224	ARFGAP2
ENSG00000165912	11	47199076	47207994	16	4	2.2715	0.011557	PACSIN3
ENSG00000134574	11	47236493	47260767	47	8	2.2569	0.012006	DDB2
ENSG00000134575	11	47260853	47270457	22	4	1.0382	0.14959	ACP2
ENSG00000025434	11	47269851	47290396	31	5	2.5947	0.0047336	NR1H3
ENSG00000110514	11	47290712	47351582	108	11	2.9287	0.001702	MADD
ENSG00000134571	11	47352957	47374253	29	8	2.2232	0.0131	MYBPC3
ENSG00000066336	11	47376411	47400127	52	6	1.8874	0.029556	SPI1
ENSG00000165915	11	47428683	47438047	20	5	2.2491	0.012253	SLC39A13
ENSG00000165916	11	47440320	47447993	11	3	0.88801	0.18727	PSMC3
ENSG00000165917	11	47459308	47470730	30	4	2.1444	0.016001	RAPSN
ENSG00000149187	11	47487496	47587121	79	16	2.6408	0.0041356	CELF1
ENSG00000213619	11	47586888	47606114	13	5	3.0174	0.0012746	NDUFS3
ENSG00000110536	11	47586982	47595013	7	3	2.0743	0.019025	PTPMT1
ENSG00000123444	11	47593749	47600567	2	1	3.1015	0.00096267	KBTBD4
ENSG00000196666	11	47608198	47610746	3	2	1.7469	0.040324	FAM180B
ENSG00000172247	11	47611216	47616211	4	2	1.1884	0.11734	C1QTNF4
ENSG00000109919	11	47638867	47664175	18	7	3.0545	0.0011271	MTCH2
ENSG00000165923	11	47681143	47736941	81	10	2.0859	0.018495	AGBL2
ENSG00000109920	11	47738072	47788995	70	9	1.9914	0.023219	FNBP4
ENSG00000030066	11	47799639	47870107	105	11	1.9382	0.026299	NUP160
ENSG00000149177	11	48002113	48189670	271	15	1.6149	0.053167	PTPRJ
ENSG00000176567	11	48285413	48286330	1	1	1.3658	0.086002	OR4X1
ENSG00000176555	11	48327775	48328704	1	1	2.0992	0.017901	OR4S1
ENSG00000176540	11	48387037	48388017	1	1	0.3745	0.35402	OR4C5
ENSG00000237388	11	48510269	48511332	2	1	0.50172	0.30793	OR4A47
ENSG00000182053	11	49050504	49059579	5	2	1.3933	0.081759	TRIM49B
ENSG00000214891	11	49075266	49080664	5	2	1.3223	0.093031	TRIM64C
ENSG00000086205	11	49168187	49230222	153	14	0.35397	0.36168	FOLH1
ENSG00000258817	11	49973943	49974971	2	1	-1.1048	0.86537	OR4C13
ENSG00000221954	11	50003009	50004071	1	1	-0.50383	0.69281	OR4C12
ENSG00000221840	11	51411378	51412448	1	1	1.2885	0.098782	OR4A5
ENSG00000185926	11	51515282	51516211	2	1	0.75286	0.22577	OR4C46
ENSG00000150244	11	55029658	55038595	12	4	0.9167	0.17965	TRIM48
ENSG00000181961	11	55110627	55111707	1	1	-1.5642	0.94112	OR4A16
ENSG00000181958	11	55135360	55136394	1	1	0.93725	0.17432	OR4A15
ENSG00000181939	11	55321783	55322895	3	2	1.8685	0.030843	OR4C15
ENSG00000181935	11	55339604	55340536	5	2	1.4658	0.071356	OR4C16
ENSG00000186113	11	55563032	55563976	1	1	0.193	0.42348	OR5D14
ENSG00000186117	11	55578854	55579952	3	1	-1.2766	0.89913	OR5L1
ENSG00000205030	11	55594695	55595630	3	1	-1.39	0.91773	OR5L2
ENSG00000205029	11	55606228	55607214	2	1	0.81147	0.20855	OR5D16
ENSG00000124900	11	55650773	55659286	18	6	0.79344	0.21376	TRIM51
ENSG00000187612	11	55681126	55682058	4	2	-0.49469	0.68959	OR5W2
ENSG00000167825	11	55702932	55703876	4	2	1.1446	0.12619	OR5I1
ENSG00000174970	11	55734975	55735990	6	1	-0.044136	0.5176	OR10AG1
ENSG00000149133	11	55761157	55762101	2	1	0.72141	0.23533	OR5F1
ENSG00000181785	11	55797895	55798869	4	1	-0.03009	0.512	OR5AS1
ENSG00000172154	11	55860753	55861762	2	1	0.47271	0.31821	OR8I2
ENSG00000181767	11	55872519	55873457	2	1	-0.82633	0.79569	OR8H2
ENSG00000181761	11	55889849	55890787	7	3	-1.0518	0.85354	OR8H3
ENSG00000167822	11	55904247	55905194	3	1	-0.65883	0.745	OR8J3
ENSG00000174957	11	55944094	55945032	1	1	-0.059417	0.52369	OR5J2
ENSG00000181718	11	55999490	56000737	4	2	0.87392	0.19108	OR5T2
ENSG00000172489	11	56019676	56020698	1	1	-0.010866	0.50433	OR5T3
ENSG00000181698	11	56043029	56044146	2	1	-0.11097	0.54418	OR5T1
ENSG00000181693	11	56057529	56058566	1	1	-0.13141	0.55227	OR8H1
ENSG00000172487	11	56127691	56128764	5	2	0.9009	0.18382	OR8J1
ENSG00000172199	11	56143100	56144029	1	1	1.2368	0.10807	OR8U1
ENSG00000174942	11	56184734	56185708	1	1	0.77023	0.22058	OR5R1
ENSG00000150269	11	56229945	56230877	2	1	-1.0782	0.85953	OR5M9
ENSG00000174937	11	56236964	56238014	1	1	1.3282	0.092054	OR5M3
ENSG00000181371	11	56257825	56258871	1	1	-1.1522	0.87538	OR5M8
ENSG00000255223	11	56309746	56310757	2	1	-0.039256	0.51566	OR5M11
ENSG00000172464	11	56408942	56409947	1	1	1.1828	0.11844	OR5AP2
ENSG00000172459	11	56431138	56432163	2	1	-1.0013	0.84165	OR5AR1
ENSG00000181273	11	56756347	56757342	2	1	-0.77485	0.78079	OR5AK2
ENSG00000183908	11	56949221	56959191	25	6	0.34268	0.36592	LRRC55
ENSG00000134817	11	57001051	57004709	7	3	0.83059	0.2031	APLNR
ENSG00000149115	11	57067112	57092426	36	9	0.48401	0.31419	TNKS1BP1
ENSG00000149136	11	57093459	57103351	15	3	0.21605	0.41448	SSRP1
ENSG00000109991	11	57105848	57138073	72	10	-0.64704	0.7412	P2RX3
ENSG00000156575	11	57144242	57148623	5	2	-1.1552	0.876	PRG3
ENSG00000186652	11	57154267	57158130	2	1	2.4416	0.0073119	PRG2
ENSG00000254979	11	57154838	57191532	47	8	0.16783	0.43336	RP11-872D17.8
ENSG00000134802	11	57174427	57195053	31	9	0.63822	0.26167	SLC43A3
ENSG00000186907	11	57228022	57245007	13	5	-0.50062	0.69168	RTN4RL2
ENSG00000149150	11	57252007	57283259	37	7	-0.78337	0.7833	SLC43A1
ENSG00000134809	11	57295936	57298276	2	1	0.87619	0.19046	TIMM10
ENSG00000214872	11	57308979	57318108	16	3	-0.26794	0.60563	SMTNL1
ENSG00000156587	11	57319129	57335757	33	7	0.43443	0.33199	UBE2L6
ENSG00000149131	11	57364860	57382326	28	3	1.3259	0.09243	SERPING1
ENSG00000166793	11	57412560	57417417	1	1	-0.30875	0.62124	YPEL4
ENSG00000172409	11	57416465	57429340	10	3	0.2458	0.40292	CLP1
ENSG00000156599	11	57435219	57468659	39	7	0.97435	0.16494	ZDHHC5
ENSG00000156603	11	57471186	57479693	7	3	0.18354	0.42719	MED19
ENSG00000213593	11	57480072	57508445	27	4	1.0131	0.1555	TMX2
ENSG00000254462	11	57480077	57559058	72	8	0.89407	0.18564	TMX2-CTNND1
ENSG00000211450	11	57508825	57510986	3	1	0.8044	0.21058	C11orf31
ENSG00000254732	11	57509635	57560715	44	7	0.81719	0.20691	RP11-691N7.6
ENSG00000233436	11	57510986	57519253	3	2	1.0138	0.15533	BTBD18
ENSG00000198561	11	57520715	57587018	62	8	0.74154	0.22918	CTNND1
ENSG00000186509	11	57791353	57949088	430	24	-0.26775	0.60555	OR9Q1
ENSG00000186513	11	57957906	57958990	2	1	0.41764	0.3381	OR9Q2
ENSG00000172772	11	58034264	58035732	1	1	-0.24141	0.59538	OR10W1
ENSG00000197786	11	58125597	58126542	1	1	0.2076	0.41777	OR5B17
ENSG00000172769	11	58169937	58170882	1	1	0.47039	0.31904	OR5B3
ENSG00000172365	11	58189738	58190786	1	1	1.5509	0.060463	OR5B2
ENSG00000110031	11	58294344	58345693	74	11	1.3405	0.090042	LPXN
ENSG00000186660	11	58346584	58388515	59	10	0.93194	0.17568	ZFP91
ENSG00000255073	11	58346645	58392112	62	9	0.96168	0.16811	ZFP91-CNTF
ENSG00000242689	11	58390146	58393198	1	1	1.4898	0.068142	CNTF
ENSG00000149124	11	58407899	58499447	257	18	1.2074	0.11363	GLYAT
ENSG00000156689	11	58601542	58671688	295	9	0.081645	0.46746	GLYATL2
ENSG00000166840	11	58672871	58811000	218	18	-2.5258	0.99423	GLYATL1
ENSG00000224130	11	58672897	58676071	8	1	-0.93244	0.82445	AP001652.1
ENSG00000189057	11	58874658	58894883	17	4	1.6361	0.050914	FAM111B
ENSG00000166801	11	58910221	58922512	11	3	1.2663	0.10271	FAM111A
ENSG00000110042	11	58938903	58976060	50	8	0.26782	0.39442	DTX4
ENSG00000197629	11	58975983	58980424	3	2	-0.10793	0.54297	MPEG1
ENSG00000172320	11	59210617	59211667	3	1	1.9717	0.024321	OR5A1
ENSG00000166884	11	59224411	59225464	1	1	1.476	0.069966	OR4D6
ENSG00000110048	11	59341871	59383617	52	4	1.4738	0.07027	OSBP
ENSG00000166889	11	59404189	59436453	31	4	1.6211	0.052499	PATL1
ENSG00000172289	11	59480296	59481337	2	1	-1.5292	0.93689	OR10V1
ENSG00000166900	11	59480929	59573354	206	6	1.1967	0.11572	STX3
ENSG00000166902	11	59573608	59578345	4	2	0.39124	0.34781	MRPL16
ENSG00000134812	11	59596741	59612974	10	2	2.2655	0.011741	GIF
ENSG00000134827	11	59620273	59634048	5	3	1.1672	0.12157	TCN1
ENSG00000214788	11	59705928	59712807	2	1	0.56138	0.28727	OOSP1
ENSG00000149507	11	59807748	59815517	10	5	-0.10107	0.54025	OOSP2
ENSG00000149516	11	59824060	59838601	26	5	0.12478	0.45035	MS4A3
ENSG00000149534	11	59855734	59863444	18	3	-0.60661	0.72795	MS4A2
ENSG00000110077	11	59939081	59952139	25	4	0.23049	0.40885	MS4A6A
ENSG00000214787	11	59968726	60010561	112	12	0.88577	0.18787	MS4A4E
ENSG00000110079	11	60048014	60076445	42	9	1.2137	0.11242	MS4A4A
ENSG00000166926	11	60102304	60164069	116	12	-2.1203	0.98301	MS4A6E
ENSG00000166927	11	60145955	60163424	26	6	-1.8905	0.97065	MS4A7
ENSG00000166928	11	60146003	60185161	87	10	-1.378	0.9159	MS4A14
ENSG00000166930	11	60197062	60222687	56	11	0.017585	0.49299	MS4A5
ENSG00000156738	11	60223225	60238233	28	6	0.39645	0.34589	MS4A1
ENSG00000071203	11	60260251	60274903	52	3	-1.1457	0.87404	MS4A12
ENSG00000204979	11	60282886	60310194	58	6	1.9165	0.027652	MS4A13
ENSG00000166959	11	60467047	60483284	12	4	0.76524	0.22206	MS4A8
ENSG00000214782	11	60496789	60511685	18	2	1.6315	0.051389	MS4A18
ENSG00000166961	11	60524426	60544205	16	7	0.52778	0.29883	MS4A15
ENSG00000172689	11	60552821	60568778	40	7	-0.79062	0.78542	MS4A10
ENSG00000110104	11	60609544	60618554	25	7	0.24797	0.40208	CCDC86
ENSG00000183134	11	60618413	60623444	23	7	-0.085711	0.53415	PTGDR2
ENSG00000149506	11	60635035	60643166	10	3	-1.6917	0.95465	ZP1
ENSG00000110107	11	60658202	60674060	22	4	-2.2797	0.98869	PRPF19
ENSG00000110108	11	60681346	60690915	8	3	-0.977	0.83572	TMEM109
ENSG00000006118	11	60691935	60704631	38	4	-1.7307	0.95825	TMEM132A
ENSG00000110446	11	60704556	60720002	33	8	-2.148	0.98414	SLC15A3
ENSG00000013725	11	60739115	60787849	135	27	1.3771	0.084247	CD6
ENSG00000110448	11	60869867	60895324	30	6	0.020489	0.49183	CD5
ENSG00000167987	11	60897728	60929089	77	5	-0.58578	0.72099	VPS37C
ENSG00000229859	11	60970779	60980570	1	1	0.55998	0.28775	PGA3
ENSG00000229183	11	60989688	61018929	5	3	-0.67897	0.75142	PGA4
ENSG00000256713	11	61008514	61018920	5	3	-0.67897	0.75142	PGA5
ENSG00000167992	11	61025762	61062896	12	6	-0.25318	0.59993	VWCE
ENSG00000167986	11	61066923	61110068	9	5	1.5537	0.060131	DDB1
ENSG00000149476	11	61100682	61120767	6	3	0.68585	0.2464	DAK
ENSG00000162144	11	61116217	61129771	2	1	0.53487	0.29637	CYB561A3
ENSG00000149483	11	61129473	61136981	2	1	0.21886	0.41338	TMEM138
ENSG00000187049	11	61159159	61166335	5	2	-0.68228	0.75247	TMEM216
ENSG00000149532	11	61170121	61197503	15	3	-0.69912	0.75776	CPSF7
ENSG00000256591	11	61196692	61253294	55	3	-0.30533	0.61994	RP11-286N22.8
ENSG00000167985	11	61197514	61215001	15	2	-0.72656	0.76625	SDHAF2
ENSG00000162148	11	61248592	61258403	7	2	0.39744	0.34552	PPP1R32
ENSG00000204950	11	61276272	61278482	5	1	1.4368	0.075389	LRRC10B
ENSG00000011347	11	61282785	61348620	58	5	-0.58273	0.71996	SYT7
ENSG00000134780	11	61447905	61514473	101	14	1.9779	0.023969	DAGLA
ENSG00000124920	11	61520114	61555990	31	7	0.76008	0.2236	MYRF
ENSG00000134825	11	61535973	61560274	14	4	0.16356	0.43504	TMEM258
ENSG00000168496	11	61560109	61564716	1	1	0.21512	0.41484	FEN1
ENSG00000134824	11	61560452	61634826	120	15	0.67088	0.25115	FADS2
ENSG00000149485	11	61567099	61596790	25	4	0.35498	0.3613	FADS1
ENSG00000221968	11	61640991	61659523	28	4	-2.3136	0.98966	FADS3
ENSG00000167994	11	61664773	61687741	35	11	2.3144	0.010324	RAB3IL1
ENSG00000167995	11	61717293	61732987	33	7	0.37001	0.35569	BEST1
ENSG00000167996	11	61727190	61735132	9	4	-0.6174	0.73151	FTH1
ENSG00000269089	11	61735453	61736755	1	1	-0.288	0.61333	AP003733.1
ENSG00000149503	11	61891445	61920635	105	9	-0.51521	0.6968	INCENP
ENSG00000168515	11	61957688	61961011	5	2	-1.3472	0.91105	SCGB1D1
ENSG00000124939	11	61976140	61981408	6	2	-0.66466	0.74687	SCGB2A1
ENSG00000124935	11	62009682	62012280	7	3	-0.3053	0.61993	SCGB1D2
ENSG00000110484	11	62037627	62040628	4	2	-0.32098	0.62589	SCGB2A2
ENSG00000197745	11	62063754	62066536	8	4	-0.10163	0.54048	SCGB1D4
ENSG00000162174	11	62104920	62160882	113	11	-1.5781	0.94273	ASRGL1
ENSG00000149021	11	62172575	62190667	39	8	1.6293	0.051626	SCGB1A1
ENSG00000124942	11	62201016	62323707	158	21	1.1213	0.13108	AHNAK
ENSG00000254772	11	62327073	62342401	13	2	0.95537	0.1697	EEF1G
ENSG00000255508	11	62327075	62359003	20	2	1.1303	0.12918	MIR3654
ENSG00000149016	11	62342517	62359649	7	2	1.449	0.073664	TUT1
ENSG00000149480	11	62360686	62369312	9	1	1.1381	0.12754	MTA2
ENSG00000149499	11	62369690	62380237	10	2	1.4486	0.073719	EML3
ENSG00000149489	11	62379194	62382592	5	1	1.0679	0.14279	ROM1
ENSG00000149541	11	62382768	62389647	2	1	1.2696	0.10211	B3GAT3
ENSG00000089597	11	62392298	62414104	8	2	0.71871	0.23616	GANAB
ENSG00000185085	11	62414320	62420774	2	1	0.95416	0.17	INTS5
ENSG00000255432	11	62417166	62432650	19	4	0.98712	0.16179	RP11-831H9.11
ENSG00000162194	11	62430287	62439727	9	2	1.0589	0.14482	C11orf48
ENSG00000214756	11	62432781	62435968	2	1	0.44074	0.3297	METTL12
ENSG00000204922	11	62437745	62441159	4	1	0.83798	0.20102	C11orf83
ENSG00000177363	11	62453874	62457371	1	1	2.7138	0.0033258	LRRN4CL
ENSG00000168000	11	62457747	62477317	24	3	2.5936	0.0047493	BSCL2
ENSG00000234857	11	62457747	62494856	42	4	2.5958	0.0047189	HNRNPUL2-BSCL2
ENSG00000162188	11	62475130	62476673	1	1	0.062709	0.475	GNG3
ENSG00000214753	11	62480102	62494821	14	2	2.4939	0.0063176	HNRNPUL2
ENSG00000162222	11	62495541	62507765	14	3	2.5237	0.0058063	TTC9C
ENSG00000185670	11	62515791	62521660	4	2	1.7306	0.041763	ZBTB3
ENSG00000168002	11	62529016	62534182	3	1	1.6103	0.053664	POLR2G
ENSG00000162227	11	62538775	62554814	21	4	1.8613	0.031351	TAF6L
ENSG00000168569	11	62539101	62559493	23	4	1.905	0.028391	TMEM223
ENSG00000185475	11	62554887	62557877	2	1	1.2107	0.11301	TMEM179B
ENSG00000162231	11	62559595	62573774	2	1	1.4316	0.076124	NXF1
ENSG00000162236	11	62574369	62599560	37	3	0.56454	0.28619	STX5
ENSG00000133316	11	62599814	62609281	22	3	0.57253	0.28348	WDR74
ENSG00000168003	11	62623518	62656352	24	6	0.88318	0.18857	SLC3A2
ENSG00000168539	11	62676151	62689279	18	5	0.58098	0.28063	CHRM1
ENSG00000197901	11	62703857	62752455	82	11	0.027871	0.48888	SLC22A6
ENSG00000149452	11	62756626	62783311	19	8	1.4599	0.072157	SLC22A8
ENSG00000197658	11	62847412	62911693	222	11	0.15186	0.43965	SLC22A24
ENSG00000184999	11	62905339	63137190	482	20	0.98157	0.16315	SLC22A10
ENSG00000196600	11	62931248	62997124	173	11	0.87114	0.19184	SLC22A25
ENSG00000149742	11	63137261	63177766	73	15	0.894	0.18566	SLC22A9
ENSG00000168004	11	63228876	63258666	39	7	-0.53997	0.70539	HRASLS5
ENSG00000133317	11	63273556	63284246	16	5	-0.7924	0.78594	LGALS12
ENSG00000133321	11	63304281	63313934	3	2	-2.9543	0.99843	RARRES3
ENSG00000133328	11	63320242	63330855	10	4	-1.547	0.93907	HRASLS2
ENSG00000176485	11	63340667	63384355	41	10	-1.0031	0.8421	PLA2G16
ENSG00000184743	11	63391559	63439393	49	5	0.40252	0.34365	ATL3
ENSG00000133318	11	63448918	63527363	64	7	0.38013	0.35192	RTN3
ENSG00000168005	11	63580860	63595190	20	3	0.32278	0.37343	C11orf84
ENSG00000072518	11	63606400	63678491	87	7	-0.65996	0.74536	MARK2
ENSG00000167771	11	63678693	63684316	5	1	-0.038595	0.51539	RCOR2
ENSG00000110583	11	63706431	63724800	26	3	-0.5294	0.70174	NAA40
ENSG00000256100	11	63742092	63755818	21	4	-0.10112	0.54027	AP000721.4
ENSG00000167770	11	63753325	63769283	21	3	-0.30822	0.62104	OTUB1
ENSG00000133315	11	63766030	63933578	297	39	0.14705	0.44154	MACROD1
ENSG00000126500	11	63870660	63886645	37	8	0.45486	0.32461	FLRT1
ENSG00000168439	11	63952744	63972015	33	8	0.68376	0.24706	STIP1
ENSG00000149781	11	63974150	63991354	27	7	1.6555	0.048914	FERMT3
ENSG00000149743	11	63991271	63993726	1	1	-0.25465	0.6005	TRPT1
ENSG00000149761	11	63993413	63998158	6	3	-0.25477	0.60055	NUDT22
ENSG00000110011	11	63997750	64001758	7	3	0.61091	0.27063	DNAJC4
ENSG00000173511	11	64002010	64006259	3	2	0.98369	0.16263	VEGFB
ENSG00000173486	11	64008475	64011604	2	1	-0.35606	0.6391	FKBP2
ENSG00000173457	11	64011956	64014413	4	1	0.10697	0.45741	PPP1R14B
ENSG00000149782	11	64018995	64036622	15	6	0.73018	0.23264	PLCB3
ENSG00000002330	11	64037302	64052176	11	6	0.35526	0.3612	BAD
ENSG00000173264	11	64037534	64056972	13	7	0.38407	0.35047	GPR137
ENSG00000182450	11	64058774	64067503	6	2	2.2129	0.013454	KCNK4
ENSG00000219435	11	64067863	64072242	4	2	1.3085	0.095354	TEX40
ENSG00000173153	11	64073044	64084215	7	3	-0.25196	0.59946	ESRRA
ENSG00000173113	11	64083932	64085556	2	1	0.62826	0.26492	TRMT112
ENSG00000126432	11	64085560	64089283	4	2	-1.1981	0.88457	PRDX5
ENSG00000168071	11	64107695	64125006	28	7	0.79495	0.21332	CCDC88B
ENSG00000162302	11	64126620	64139687	20	3	-0.51562	0.69694	RPS6KA4
ENSG00000181908	11	64216546	64219126	3	2	-1.721	0.95737	AP003774.4
ENSG00000168065	11	64323098	64340347	13	2	0.97081	0.16582	SLC22A11
ENSG00000197891	11	64358113	64369820	32	4	-0.91653	0.82031	SLC22A12
ENSG00000110076	11	64373646	64490660	116	10	-0.15534	0.56172	NRXN2
ENSG00000068831	11	64494383	64512928	16	2	-1.3228	0.90705	RASGRP2
ENSG00000068976	11	64513861	64527769	13	1	-1.379	0.91605	PYGM
ENSG00000168066	11	64532078	64546258	8	3	-0.92048	0.82134	SF1
ENSG00000168067	11	64556290	64570713	5	2	-1.2131	0.88745	MAP4K2
ENSG00000133895	11	64570982	64578766	5	3	0.50115	0.30813	MEN1
ENSG00000171219	11	64590859	64612041	28	4	0.36041	0.35927	CDC42BPG
ENSG00000110047	11	64619114	64655768	54	6	-0.087478	0.53485	EHD1
ENSG00000110046	11	64662007	64684722	30	3	-1.6227	0.94767	ATG2A
ENSG00000068971	11	64685025	64701945	26	5	-1.2506	0.89445	PPP2R5B
ENSG00000149735	11	64701943	64703360	1	1	-1.3396	0.90981	GPHA2
ENSG00000168070	11	64704989	64739557	75	7	-1.1938	0.88371	C11orf85
ENSG00000168062	11	64755415	64764517	15	5	-0.28706	0.61297	BATF2
ENSG00000213465	11	64781585	64789656	17	4	0.87125	0.19181	ARL2
ENSG00000273003	11	64781654	64808042	67	9	1.7018	0.044397	RP11-399J13.3
ENSG00000110025	11	64794880	64808044	38	4	1.5419	0.061555	SNX15
ENSG00000168061	11	64808373	64812300	8	2	1.818	0.034529	SAC3D1
ENSG00000168060	11	64812290	64826021	10	4	2.7456	0.0030203	NAALADL1
ENSG00000146670	11	64833772	64851636	27	7	2.1856	0.014423	CDCA5
ENSG00000187066	11	64852451	64856847	4	2	0.9425	0.17297	TMEM262
ENSG00000149823	11	64856796	64879332	26	7	0.80548	0.21027	VPS51
ENSG00000149809	11	64879317	64883856	6	1	-0.28476	0.61208	TM7SF2
ENSG00000174276	11	64883875	64885170	1	1	-1.6153	0.94688	ZNHIT2
ENSG00000149806	11	64888100	64889945	2	1	1.8719	0.030611	FAU
ENSG00000162298	11	64889252	64902004	16	6	1.3658	0.086001	SYVN1
ENSG00000149792	11	64889655	64894843	7	4	-0.2225	0.58804	MRPL49
ENSG00000204710	11	64937625	64940715	2	1	1.7937	0.036431	SPDYC
ENSG00000254614	11	64945077	64949305	6	2	1.0008	0.15845	AP003068.23
ENSG00000014216	11	64948037	64979477	43	8	1.4292	0.076477	CAPN1
ENSG00000014138	11	65029233	65073060	35	6	2.3879	0.0084715	POLA2
ENSG00000149798	11	65082289	65089900	7	3	2.2974	0.010799	CDC42EP2
ENSG00000133884	11	65101225	65120720	19	8	1.0124	0.15566	DPF2
ENSG00000173825	11	65122238	65125084	2	1	1.7366	0.04123	TIGD3
ENSG00000162241	11	65142663	65151172	6	2	0.51511	0.30324	SLC25A45
ENSG00000126391	11	65154070	65180996	25	8	0.24471	0.40334	FRMD8
ENSG00000173727	11	65222728	65234028	20	3	0.44632	0.32768	AP000769.1
ENSG00000142186	11	65292548	65306175	11	5	1.8397	0.032904	SCYL1
ENSG00000168056	11	65306276	65326401	14	4	0.94933	0.17123	LTBP3
ENSG00000173465	11	65337901	65341413	4	2	0.17143	0.43194	SSSCA1
ENSG00000176973	11	65339820	65341669	1	1	0.88962	0.18684	FAM89B
ENSG00000173442	11	65343509	65360121	22	7	1.0286	0.15184	EHBP1L1
ENSG00000269018	11	65358665	65359947	1	1	-0.16929	0.56722	AP001362.1
ENSG00000173338	11	65360326	65363467	3	2	0.96088	0.16831	KCNK7
ENSG00000173327	11	65365226	65382853	24	6	0.96174	0.16809	MAP3K11
ENSG00000197136	11	65383244	65404910	15	5	0.75788	0.22426	PCNXL3
ENSG00000213445	11	65405568	65418401	20	8	-0.25912	0.60223	SIPA1
ENSG00000173039	11	65421067	65430565	10	4	0.29302	0.38475	RELA
ENSG00000172977	11	65479467	65487075	21	6	0.36013	0.35938	KAT5
ENSG00000172922	11	65482367	65488418	13	4	0.54685	0.29224	RNASEH2C
ENSG00000254470	11	65543364	65548273	7	3	1.2678	0.10244	AP5B1
ENSG00000172818	11	65554493	65564690	20	5	0.093781	0.46264	OVOL1
ENSG00000172757	11	65590493	65629497	51	10	0.47997	0.31562	CFL1
ENSG00000172803	11	65601112	65624367	21	7	0.021058	0.4916	SNX32
ENSG00000172732	11	65624597	65635124	17	3	0.69906	0.24226	MUS81
ENSG00000172638	11	65633912	65641063	8	2	0.52516	0.29974	EFEMP2
ENSG00000172543	11	65647280	65651212	7	3	1.2851	0.099383	CTSW
ENSG00000172500	11	65651212	65656010	7	1	0.92987	0.17622	FIBP
ENSG00000175602	11	65657875	65659105	2	1	-0.73151	0.76777	CCDC85B
ENSG00000175592	11	65659520	65668044	21	6	0.43759	0.33084	FOSL1
ENSG00000175573	11	65684279	65686588	4	1	0.6296	0.26448	C11orf68
ENSG00000175467	11	65729160	65747299	39	6	1.0077	0.1568	SART1
ENSG00000175376	11	65764016	65769647	17	3	0.92002	0.17878	EIF1AD
ENSG00000175334	11	65769550	65771620	8	3	0.54972	0.29126	BANF1
ENSG00000175315	11	65779312	65780976	2	1	-1.4856	0.93131	CST6
ENSG00000175294	11	65784223	65793988	16	3	2.7125	0.003339	CATSPER1
ENSG00000175229	11	65809423	65816651	14	3	3.4079	0.00032729	GAL3ST3
ENSG00000087365	11	65818200	65836779	21	4	2.2095	0.013572	SF3B2
ENSG00000255038	11	65834748	65837090	3	2	3.3633	0.00038507	RP11-1167A19.2
ENSG00000175115	11	65837834	66012218	251	19	3.5753	0.00017494	PACS1
ENSG00000174996	11	66024765	66035331	11	3	3.016	0.0012806	KLC2
ENSG00000174903	11	66036004	66044963	15	5	2.9792	0.0014449	RAB1B
ENSG00000174871	11	66045661	66052772	7	3	2.7573	0.0029144	CNIH2
ENSG00000174851	11	66052051	66056641	4	2	1.9656	0.024674	YIF1A
ENSG00000179292	11	66059341	66064135	4	2	2.1454	0.015962	TMEM151A
ENSG00000174807	11	66081958	66084515	1	1	4.3401	7.1195e-06	CD248
ENSG00000174791	11	66097713	66104311	12	2	2.6432	0.0041061	RIN1
ENSG00000174744	11	66104804	66112596	11	3	2.3515	0.0093478	BRMS1
ENSG00000255468	11	66115421	66132275	26	3	2.6861	0.0036151	RP11-867G23.8
ENSG00000174669	11	66129992	66139685	9	1	2.2626	0.011829	SLC29A2
ENSG00000174576	11	66188475	66194178	4	2	2.1103	0.017415	NPAS4
ENSG00000174547	11	66202546	66234209	23	6	1.7724	0.038161	MRPL11
ENSG00000174516	11	66234216	66244808	12	2	1.7572	0.039441	PELI3
ENSG00000254986	11	66247484	66277130	45	4	1.7816	0.03741	DPP3
ENSG00000256349	11	66276550	66301084	34	5	1.941	0.02613	CTD-3074O7.11
ENSG00000174483	11	66278077	66301098	32	5	1.8867	0.029602	BBS1
ENSG00000174165	11	66288108	66313709	39	4	2.0329	0.021033	ZDHHC24
ENSG00000174080	11	66330934	66336312	10	2	1.6949	0.045047	CTSF
ENSG00000173992	11	66360292	66373490	8	3	1.3622	0.086571	CCS
ENSG00000239306	11	66384053	66394818	6	3	2.1324	0.016486	RBM14
ENSG00000248643	11	66384097	66413940	20	7	2.5012	0.0061892	RBM14-RBM4
ENSG00000173933	11	66384097	66434153	35	9	2.3455	0.0095007	RBM4
ENSG00000173914	11	66432469	66445392	10	4	2.0295	0.021205	RBM4B
ENSG00000173898	11	66452719	66496697	23	11	2.1813	0.014579	SPTBN2
ENSG00000173715	11	66511922	66610987	67	14	3.1634	0.00077959	C11orf80
ENSG00000173653	11	66610306	66614017	3	2	3.1274	0.00088169	RCE1
ENSG00000173599	11	66615704	66725847	169	20	2.3208	0.010148	PC
ENSG00000173621	11	66624118	66627946	2	1	3.3314	0.00043203	LRFN4
ENSG00000173227	11	66774249	66818334	30	12	1.6862	0.045876	SYT12
ENSG00000173156	11	66824289	66839484	21	7	-0.19	0.57534	RHOD
ENSG00000173120	11	66886740	67025558	104	14	-0.40033	0.65554	KDM2A
ENSG00000179038	11	66963391	66964638	2	1	2.3657	0.0089984	AP001885.1
ENSG00000173020	11	67033881	67054027	13	3	-2.1206	0.98302	ADRBK1
ENSG00000172932	11	67056018	67069956	13	3	-0.74494	0.77185	ANKRD13D
ENSG00000172830	11	67070919	67080078	8	5	-0.42065	0.66299	SSH3
ENSG00000175482	11	67118248	67124443	6	1	-0.26234	0.60347	POLD4
ENSG00000175505	11	67131639	67141648	12	3	-0.6296	0.73552	CLCF1
ENSG00000172613	11	67159176	67165881	10	4	0.28054	0.38953	RAD9A
ENSG00000172531	11	67165654	67188654	32	6	-0.42342	0.66401	PPP1CA
ENSG00000175463	11	67171386	67177560	12	4	-0.65638	0.74421	TBC1D10C
ENSG00000172508	11	67182439	67193078	14	4	-0.12311	0.54899	CARNS1
ENSG00000175634	11	67195931	67202872	10	3	0.68382	0.24704	RPS6KB2
ENSG00000213402	11	67202981	67205538	3	1	-0.86097	0.80537	PTPRCAP
ENSG00000172725	11	67205519	67211292	3	1	0.81227	0.20832	CORO1B
ENSG00000175544	11	67219877	67226699	9	3	-1.0547	0.85423	CABP4
ENSG00000172663	11	67231824	67236743	1	1	1.4006	0.080665	TMEM134
ENSG00000110711	11	67250512	67258574	7	2	0.099625	0.46032	AIP
ENSG00000110697	11	67259239	67273734	5	3	-0.29374	0.61552	PITPNM1
ENSG00000167797	11	67273968	67276120	1	1	2.0129	0.022063	CDK2AP2
ENSG00000167791	11	67286383	67290899	3	2	-0.11677	0.54648	CABP2
ENSG00000084207	11	67351066	67354131	4	2	0.41289	0.33984	GSTP1
ENSG00000184224	11	67370351	67374177	2	1	0.26214	0.39661	C11orf72
ENSG00000167792	11	67374323	67380006	3	2	-0.75629	0.77526	NDUFV1
ENSG00000167799	11	67395409	67397401	3	1	0.80958	0.20909	NUDT8
ENSG00000167800	11	67398774	67407031	21	3	0.84089	0.20021	TBX10
ENSG00000132744	11	67410026	67418130	17	3	0.52047	0.30137	ACY3
ENSG00000132746	11	67429633	67448671	39	4	-1.213	0.88743	ALDH3B2
ENSG00000110057	11	67758575	67772452	18	4	0.42229	0.33641	UNC93B1
ENSG00000006534	11	67776048	67796744	32	5	0.18554	0.4264	ALDH3B1
ENSG00000110717	11	67798084	67804111	8	3	-0.8917	0.81372	NDUFS8
ENSG00000110719	11	67806483	67818362	15	5	0.68288	0.24734	TCIRG1
ENSG00000110721	11	67820326	67888911	72	10	1.6836	0.046129	CHKA
ENSG00000110066	11	67922330	67981295	65	9	0.025692	0.48975	SUV420H1
ENSG00000171067	11	68028803	68039469	14	6	0.33403	0.36918	C11orf24
ENSG00000162337	11	68080077	68216743	234	27	-0.12726	0.55063	LRP5
ENSG00000110075	11	68228186	68382802	252	12	-0.32045	0.62569	PPP6R3
ENSG00000069482	11	68451247	68458643	9	2	-0.77611	0.78116	GAL
ENSG00000132749	11	68474908	68519032	58	5	-2.0713	0.98084	MTL5
ENSG00000110090	11	68522088	68611878	142	18	-1.4651	0.92855	CPT1A
ENSG00000197345	11	68658744	68671303	23	5	0.21319	0.41559	MRPL21
ENSG00000132740	11	68671310	68708070	84	10	-1.3469	0.91099	IGHMBP2
ENSG00000172938	11	68747490	68748455	2	1	0.33979	0.36701	MRGPRD
ENSG00000172935	11	68771863	68780877	16	5	-0.31456	0.62345	MRGPRF
ENSG00000162341	11	68816365	68858072	94	5	0.77569	0.21897	TPCN2
ENSG00000172927	11	69061605	69182494	126	22	0.23276	0.40797	MYEOV
ENSG00000110092	11	69455855	69469242	19	5	1.097	0.13633	CCND1
ENSG00000149716	11	69467844	69490184	25	5	1.4195	0.077883	ORAOV1
ENSG00000162344	11	69513000	69519410	1	1	0.62524	0.26591	FGF19
ENSG00000268351	11	69587254	69587718	1	1	-0.90905	0.81834	AP001888.1
ENSG00000075388	11	69587797	69590171	6	2	-1.5068	0.93407	FGF4
ENSG00000186895	11	69624992	69633792	35	4	-0.6922	0.75559	FGF3
ENSG00000131620	11	69924408	70035634	314	42	-1.3017	0.90349	ANO1
ENSG00000168040	11	70049269	70053496	5	1	-1.7096	0.95633	FADD
ENSG00000131626	11	70116806	70230509	184	6	-1.1583	0.87663	PPFIA1
ENSG00000085733	11	70244510	70282690	57	6	-0.82466	0.79522	CTTN
ENSG00000162105	11	70313961	70963623	1341	112	-0.55429	0.71031	SHANK2
ENSG00000172893	11	71139239	71163914	57	6	-1.6884	0.95433	DHCR7
ENSG00000172890	11	71164155	71235153	190	11	-0.84584	0.80118	NADSYN1
ENSG00000244411	11	71238313	71239210	2	1	0.30974	0.37838	KRTAP5-7
ENSG00000254997	11	71259466	71260653	7	3	1.6829	0.046195	KRTAP5-9
ENSG00000204572	11	71276609	71279980	15	3	1.7593	0.039267	KRTAP5-10
ENSG00000204571	11	71292901	71314399	44	4	-0.42591	0.66491	KRTAP5-11
ENSG00000187811	11	71292956	71318487	49	5	-0.58683	0.72134	AP000867.1
ENSG00000158483	11	71498556	71512282	43	4	0.38577	0.34983	FAM86C1
ENSG00000184276	11	71544246	71548756	10	3	0.91009	0.18139	DEFB108B
ENSG00000254469	11	71576555	71639700	212	7	-0.90539	0.81737	RP11-849H4.2
ENSG00000137522	11	71639747	71708643	148	7	-0.38929	0.65147	RNF121
ENSG00000137496	11	71709587	71716761	10	2	0.0832	0.46685	IL18BP
ENSG00000137497	11	71713910	71791739	123	6	0.19518	0.42263	NUMA1
ENSG00000184154	11	71791382	71821828	51	4	0.39946	0.34478	LRTOMT
ENSG00000149357	11	71796941	71814433	29	3	0.32363	0.37311	LAMTOR1
ENSG00000110200	11	71817424	71823826	7	2	0.50129	0.30808	ANAPC15
ENSG00000110203	11	71825915	71850936	80	9	-0.58869	0.72197	FOLR3
ENSG00000110195	11	71900602	71907345	12	5	2.1339	0.016424	FOLR1
ENSG00000165457	11	71927645	71932994	7	3	1.4738	0.070264	FOLR2
ENSG00000165458	11	71934745	71950149	23	7	0.95423	0.16998	INPPL1
ENSG00000165462	11	71950121	71956708	8	3	0.17136	0.43197	PHOX2A
ENSG00000162129	11	72003469	72145692	178	11	1.5371	0.062132	CLPB
ENSG00000186642	11	72287185	72385635	224	26	-0.54241	0.70623	PDE2A
ENSG00000186635	11	72396114	72504644	220	21	-0.98032	0.83654	ARAP1
ENSG00000214530	11	72465774	72504726	58	8	-0.93908	0.82616	STARD10
ENSG00000168010	11	72525353	72554719	21	10	0.58954	0.27775	ATG16L2
ENSG00000137478	11	72547790	72853306	192	27	0.060165	0.47601	FCHSD2
ENSG00000175591	11	72929343	72947397	20	7	1.0911	0.13761	P2RY2
ENSG00000171631	11	72975550	73009662	40	3	-0.70011	0.75807	P2RY6
ENSG00000110237	11	73019334	73080136	113	9	0.19382	0.42316	ARHGEF17
ENSG00000054967	11	73087309	73108519	32	5	0.64155	0.26058	RELT
ENSG00000054965	11	73111532	73309234	194	15	0.81566	0.20735	FAM168A
ENSG00000021300	11	73357223	73373864	41	9	0.46445	0.32116	PLEKHB1
ENSG00000175582	11	73386683	73472182	176	18	0.63405	0.26302	RAB6A
ENSG00000175581	11	73498361	73576178	234	17	-0.33748	0.63212	MRPL48
ENSG00000181924	11	73583712	73588033	7	3	0.076965	0.46933	COA4
ENSG00000175575	11	73587744	73638790	111	12	0.072767	0.471	PAAF1
ENSG00000187726	11	73661364	73681411	53	10	0.085213	0.46605	DNAJB13
ENSG00000175567	11	73685712	73694352	11	2	-0.75262	0.77416	UCP2
ENSG00000175564	11	73711326	73720480	15	3	0.18171	0.42791	UCP3
ENSG00000168014	11	73723763	73882255	260	14	0.49777	0.30932	C2CD3
ENSG00000214517	11	73882144	73965748	134	8	0.41833	0.33785	PPME1
ENSG00000149380	11	73946846	74022702	155	14	0.5532	0.29006	P4HA3
ENSG00000165434	11	74041363	74109518	131	12	0.41422	0.33936	PGM2L1
ENSG00000175538	11	74165886	74178774	23	6	-1.365	0.91387	KCNE3
ENSG00000175536	11	74202757	74204778	4	2	-0.8123	0.79169	LIPT2
ENSG00000077514	11	74204896	74380162	412	28	-1.6703	0.95257	POLD3
ENSG00000054938	11	74407474	74442430	55	15	1.9512	0.025519	CHRDL2
ENSG00000166439	11	74459913	74553458	142	13	0.29234	0.38501	RNF169
ENSG00000166435	11	74518784	74660245	188	21	0.61331	0.26984	XRRA1
ENSG00000118363	11	74660292	74690076	42	7	0.98396	0.16257	SPCS2
ENSG00000162139	11	74699179	74729938	44	10	-0.79859	0.78774	NEU3
ENSG00000171561	11	74799758	74800799	1	1	-1.2037	0.88565	OR2AT4
ENSG00000137491	11	74811608	74917594	257	17	-0.20507	0.58124	SLCO2B1
ENSG00000261594	11	74951950	74954742	3	1	-0.7545	0.77473	TPBGL
ENSG00000137486	11	74975226	75062873	131	26	1.7426	0.040706	ARRB1
ENSG00000149273	11	75110530	75133324	27	6	-0.60682	0.72801	RPS3
ENSG00000149243	11	75133438	75141674	3	2	0.93332	0.17533	KLHL35
ENSG00000158555	11	75145685	75236948	175	17	-0.61338	0.73019	GDPD5
ENSG00000149257	11	75273101	75283828	25	3	-0.79937	0.78796	SERPINH1
ENSG00000171533	11	75297963	75380165	120	11	0.39706	0.34566	MAP6
ENSG00000166391	11	75428864	75444003	22	5	1.6955	0.044988	MOGAT2
ENSG00000062282	11	75470557	75512579	26	5	1.0953	0.13669	DGAT2
ENSG00000198382	11	75526212	75854239	424	16	0.65423	0.25648	UVRAG
ENSG00000085741	11	75897369	75921780	56	11	0.36882	0.35613	WNT11
ENSG00000137492	11	76061000	76092015	47	12	1.9115	0.027969	PRKRIR
ENSG00000179240	11	76092357	76125663	93	13	0.58034	0.28084	RP11-111M22.2
ENSG00000158636	11	76155967	76264069	180	20	1.0693	0.14247	C11orf30
ENSG00000137507	11	76368568	76381791	17	6	0.18169	0.42791	LRRC32
ENSG00000182704	11	76493295	76509198	31	5	-1.4894	0.93181	TSKU
ENSG00000078124	11	76571911	76737841	335	7	-0.17525	0.56956	ACER3
ENSG00000198488	11	76745385	76753096	19	4	1.2462	0.10634	B3GNT6
ENSG00000149260	11	76777979	76837201	102	22	1.2319	0.10899	CAPN5
ENSG00000254550	11	76813886	76814377	1	1	1.0105	0.15613	OMP
ENSG00000137474	11	76839310	76926284	204	25	2.6321	0.004243	MYO7A
ENSG00000178795	11	76927603	77012732	232	19	1.0428	0.14852	GDPD4
ENSG00000149269	11	77032752	77185680	278	12	2.1986	0.013953	PAK1
ENSG00000268635	11	77184416	77188074	5	2	2.293	0.010924	DKFZP434E1119
ENSG00000074201	11	77225981	77348850	183	17	1.2081	0.1135	CLNS1A
ENSG00000178301	11	77300436	77321400	31	4	1.3541	0.087852	AQP11
ENSG00000048649	11	77371041	77532063	293	12	1.041	0.14895	RSF1
ENSG00000087884	11	77532155	77629478	124	11	0.2306	0.40881	AAMDC
ENSG00000149262	11	77589766	77705724	216	16	0.092612	0.46311	INTS4
ENSG00000151364	11	77726761	77757237	84	11	0.45792	0.32351	KCTD14
ENSG00000259112	11	77728017	77790911	182	15	0.05666	0.47741	NDUFC2-KCTD14
ENSG00000151365	11	77774907	77779397	23	3	-0.26848	0.60583	THRSP
ENSG00000151366	11	77779350	77791265	24	4	0.57088	0.28404	NDUFC2
ENSG00000159063	11	77811982	77850706	114	11	0.17788	0.42941	ALG8
ENSG00000188997	11	77882295	77899868	35	5	0.77139	0.22024	KCTD21
ENSG00000118369	11	77899858	77925757	29	6	0.19533	0.42257	USP35
ENSG00000033327	11	77926343	78129394	293	5	-0.26206	0.60336	GAB2
ENSG00000137513	11	78147007	78285919	296	5	0.053754	0.47857	NARS2
ENSG00000149256	11	78363876	79151992	1643	177	0.14414	0.44269	TENM4
ENSG00000182103	11	82443053	82444906	5	1	0.73239	0.23196	FAM181B
ENSG00000137509	11	82534544	82681626	309	20	0.62949	0.26452	PRCP
ENSG00000165490	11	82611017	82669319	110	14	0.517	0.30258	C11orf82
ENSG00000137502	11	82684175	82782965	155	18	1.6687	0.047585	RAB30
ENSG00000165494	11	82868030	82898493	34	5	0.39826	0.34522	PCF11
ENSG00000137494	11	82904781	82971736	103	13	-0.73282	0.76817	ANKRD42
ENSG00000137500	11	82970139	82997450	54	8	-0.62324	0.73344	CCDC90B
ENSG00000150672	11	83166055	85338966	4721	164	1.3897	0.082303	DLG2
ENSG00000171204	11	85339629	85347580	7	3	0.21978	0.41302	TMEM126B
ENSG00000171202	11	85359011	85367591	11	3	1.0037	0.15776	TMEM126A
ENSG00000137504	11	85370752	85393951	27	7	1.6922	0.045302	CREBZF
ENSG00000179071	11	85394893	85397320	3	1	0.8418	0.19995	CCDC89
ENSG00000137501	11	85405267	85522184	223	19	1.041	0.14895	SYTL2
ENSG00000215504	11	85563600	85565986	7	1	0.70149	0.2415	AP000974.1
ENSG00000150676	11	85566144	85631064	171	16	0.93146	0.17581	CCDC83
ENSG00000073921	11	85668727	85780924	274	16	0.72441	0.23441	PICALM
ENSG00000074266	11	85955586	85989855	62	8	0.45875	0.32321	EED
ENSG00000149196	11	86013253	86056969	120	11	-0.01091	0.50435	C11orf73
ENSG00000149201	11	86085778	86134151	155	26	-0.42683	0.66525	CCDC81
ENSG00000151376	11	86152150	86383678	712	47	-0.67321	0.74959	ME3
ENSG00000150687	11	86502101	86663952	457	46	-0.39795	0.65467	PRSS23
ENSG00000174804	11	86656721	86666433	14	3	-0.25548	0.60082	FZD4
ENSG00000166575	11	86748886	87034800	1144	35	1.8026	0.035723	TMEM135
ENSG00000123892	11	87846410	87908635	192	21	0.50962	0.30516	RAB38
ENSG00000109861	11	88026760	88070955	119	15	-0.20242	0.58021	CTSC
ENSG00000168959	11	88237744	88799113	1466	39	-0.65785	0.74468	GRM5
ENSG00000077498	11	88910620	89028927	255	14	0.30239	0.38118	TYR
ENSG00000086991	11	89057524	89322779	399	30	-0.17958	0.57126	NOX4
ENSG00000214414	11	89443467	89451040	14	2	-0.7776	0.7816	TRIM77
ENSG00000223417	11	89644279	89654935	2	1	-0.26943	0.6062	TRIM49D1
ENSG00000077616	11	89864683	89926062	220	12	-0.9914	0.83926	NAALAD2
ENSG00000110172	11	89934328	89956532	58	7	-1.1686	0.87872	CHORDC1
ENSG00000165323	11	92085262	92629618	876	41	0.32216	0.37367	FAT3
ENSG00000134640	11	92702886	92718232	28	4	1.0143	0.15523	MTNR1B
ENSG00000180773	11	92877341	92931130	107	14	1.7063	0.043979	SLC36A4
ENSG00000165325	11	93063137	93171653	255	14	0.96528	0.1672	CCDC67
ENSG00000166002	11	93211638	93276674	190	19	1.4152	0.078501	SMCO4
ENSG00000166004	11	93394805	93463522	51	10	-0.20784	0.58232	KIAA1731
ENSG00000166012	11	93463114	93517557	103	6	-0.82935	0.79655	TAF1D
ENSG00000182919	11	93474757	93497915	51	4	-0.41629	0.6614	C11orf54
ENSG00000042429	11	93517393	93547861	37	5	-2.0339	0.97902	MED17
ENSG00000214376	11	93551398	93583697	71	10	-0.45656	0.67601	VSTM5
ENSG00000181333	11	93754527	93846917	142	12	1.0366	0.14995	HEPHL1
ENSG00000110218	11	93862094	93915138	93	10	1.1862	0.11778	PANX1
ENSG00000183560	11	94038759	94040887	1	1	0.028112	0.48879	FOLR4
ENSG00000123901	11	94110477	94134585	75	14	1.4116	0.079034	GPR83
ENSG00000020922	11	94152895	94227074	125	14	1.072	0.14185	MRE11A
ENSG00000168876	11	94226795	94232749	11	3	1.842	0.032734	ANKRD49
ENSG00000134627	11	94277006	94354587	153	18	2.1838	0.014488	PIWIL4
ENSG00000196371	11	94277017	94283063	6	4	1.7988	0.036028	FUT4
ENSG00000166025	11	94439597	94609918	292	25	-1.0188	0.84586	AMOTL1
ENSG00000150316	11	94695787	94706776	21	6	0.57654	0.28212	CWC15
ENSG00000186280	11	94706845	94732682	48	10	0.81574	0.20733	KDM4D
ENSG00000235268	11	94758422	94760760	1	1	-2.1088	0.98252	KDM4E
ENSG00000149218	11	94822974	94865809	125	24	-0.99282	0.8396	ENDOD1
ENSG00000149212	11	94898704	94965705	68	10	-0.65953	0.74522	SESN3
ENSG00000077458	11	95502106	95523573	63	8	1.4997	0.066852	FAM76B
ENSG00000166037	11	95523129	95565857	116	12	1.4943	0.067551	CEP57
ENSG00000087053	11	95566046	95658479	184	18	0.83258	0.20254	MTMR2
ENSG00000184384	11	95709762	96076344	907	101	0.84098	0.20018	MAML2
ENSG00000149231	11	96085933	96123087	67	11	3.1223	0.00089711	CCDC82
ENSG00000183340	11	96123153	96240738	234	23	2.0726	0.019105	JRKL
ENSG00000149972	11	98891683	100229616	4400	192	-0.46476	0.67895	CNTN5
ENSG00000165895	11	100558384	100862668	1090	49	2.4701	0.0067539	ARHGAP42
ENSG00000170647	11	100862811	100864663	7	2	2.8764	0.0020111	TMEM133
ENSG00000082175	11	100900355	101001255	271	17	0.5266	0.29924	PGR
ENSG00000137672	11	101322295	101743293	1375	45	-0.1233	0.54907	TRPC6
ENSG00000187151	11	101761405	101787253	57	10	-1.3154	0.90582	ANGPTL5
ENSG00000110318	11	101785746	101871789	155	13	-0.59401	0.72375	KIAA1377
ENSG00000137691	11	101918174	101955291	69	7	-0.22536	0.58915	C11orf70
ENSG00000137693	11	101981192	102104154	204	13	0.46903	0.31953	YAP1
ENSG00000023445	11	102188215	102210134	24	7	1.4974	0.06714	BIRC3
ENSG00000110330	11	102217942	102249401	41	5	0.80148	0.21143	BIRC2
ENSG00000152558	11	102267063	102341115	102	10	1.044	0.14824	TMEM123
ENSG00000255482	11	102337986	102369532	68	12	0.01533	0.49388	RP11-315O6.2
ENSG00000137673	11	102391239	102401484	24	6	0.1676	0.43345	MMP7
ENSG00000137674	11	102447566	102496063	193	17	1.2071	0.1137	MMP20
ENSG00000255798	11	102552041	102554644	3	2	0.75462	0.22524	RP11-817J15.3
ENSG00000137675	11	102562218	102576537	55	9	-0.8399	0.79952	MMP27
ENSG00000118113	11	102582526	102597781	63	13	0.7729	0.21979	MMP8
ENSG00000166670	11	102641234	102651359	22	7	0.26418	0.39582	MMP10
ENSG00000196611	11	102660651	102668891	22	8	0.52172	0.30093	MMP1
ENSG00000149968	11	102706532	102714534	19	4	0.098495	0.46077	MMP3
ENSG00000137745	11	102813724	102826463	20	4	1.2318	0.10901	MMP13
ENSG00000137692	11	102932805	102962944	42	7	-0.167	0.56631	DCUN1D5
ENSG00000187240	11	102980160	103350591	1493	29	1.8016	0.035805	DYNC2H1
ENSG00000170962	11	103777914	104035107	620	58	0.43398	0.33215	PDGFD
ENSG00000170967	11	103907308	103909922	4	1	1.9941	0.023071	DDI1
ENSG00000204403	11	104756445	104769397	2	1	-1.0357	0.84984	CASP12
ENSG00000196954	11	104813593	104840163	53	9	0.76957	0.22078	CASP4
ENSG00000137757	11	104864962	104893895	45	9	0.13684	0.44558	CASP5
ENSG00000137752	11	104896170	104972158	175	15	-1.7482	0.95978	CASP1
ENSG00000204397	11	104912053	104972158	129	11	-1.6308	0.94853	CARD16
ENSG00000255221	11	104963196	104972158	21	4	-1.6568	0.95122	CARD17
ENSG00000255501	11	105008448	105010453	3	2	-3.1638	0.99922	CARD18
ENSG00000152578	11	105480721	105852819	508	30	-0.89617	0.81492	GRIA4
ENSG00000170903	11	105866350	105893130	44	9	0.43318	0.33244	MSANTD4
ENSG00000182359	11	105921825	105948492	40	8	0.89701	0.18486	KBTBD3
ENSG00000149313	11	105946228	105969437	25	6	2.0074	0.022352	AASDHPPT
ENSG00000152402	11	106544738	106889250	835	47	1.5096	0.06557	GUCY1A2
ENSG00000152404	11	107197071	107328572	340	22	0.3606	0.3592	CWF19L2
ENSG00000137760	11	107373452	107436472	163	17	0.51506	0.30326	ALKBH8
ENSG00000110675	11	107461817	107537505	162	26	-0.13267	0.55277	ELMOD1
ENSG00000268467	11	107462471	107463949	7	3	0.2161	0.41445	AP000889.3
ENSG00000170290	11	107578104	107590419	23	6	-2.8766	0.99799	SLN
ENSG00000268602	11	107582998	107595135	24	7	-2.3845	0.99145	AP002353.1
ENSG00000214306	11	107643129	107647344	12	5	0.42925	0.33387	AP001024.2
ENSG00000214305	11	107650219	107652316	8	3	-0.17395	0.56905	AP001024.1
ENSG00000110660	11	107661717	107799019	417	27	-0.66263	0.74622	SLC35F2
ENSG00000179331	11	107799229	107834208	80	13	-1.0883	0.86178	RAB39A
ENSG00000166266	11	107879459	107978503	173	15	1.694	0.045129	CUL5
ENSG00000075239	11	107992243	108018503	40	7	2.1302	0.016577	ACAT1
ENSG00000149308	11	108027942	108093369	63	10	0.36223	0.35859	NPAT
ENSG00000149311	11	108093211	108239829	139	9	0.21998	0.41294	ATM
ENSG00000269042	11	108130255	108136480	2	1	-1.2579	0.89579	AP001925.1
ENSG00000166323	11	108179246	108338258	209	12	0.74536	0.22803	C11orf65
ENSG00000178202	11	108342832	108369159	33	5	0.56006	0.28772	KDELC2
ENSG00000110723	11	108376158	108464465	158	21	0.48253	0.31471	EXPH5
ENSG00000178105	11	108535752	108811657	407	17	1.5769	0.057407	DDX10
ENSG00000185742	11	109292846	109299840	3	1	-0.30806	0.62098	C11orf87
ENSG00000149289	11	109964087	110042566	230	15	0.30036	0.38195	ZC3H12C
ENSG00000137710	11	110045605	110167447	149	10	-1.0522	0.85365	RDX
ENSG00000137714	11	110300607	110335605	93	7	-1.1209	0.86884	FDX1
ENSG00000137727	11	110447766	110583912	251	19	-1.3777	0.91585	ARHGAP20
ENSG00000150750	11	111126707	111157126	52	7	-1.4805	0.93063	C11orf53
ENSG00000196167	11	111164114	111175770	26	6	-1.126	0.86991	COLCA1
ENSG00000214290	11	111169565	111179460	18	4	-1.6097	0.94627	COLCA2
ENSG00000110777	11	111222977	111326355	300	17	-1.1693	0.87887	POU2AF1
ENSG00000255093	11	111322064	111328876	23	6	-0.54495	0.70711	RP11-794P6.2
ENSG00000137707	11	111338251	111383079	61	10	0.57392	0.28301	BTG4
ENSG00000183644	11	111385510	111407756	26	6	-0.14548	0.55783	C11orf88
ENSG00000204381	11	111411005	111432264	24	5	-0.55488	0.71051	LAYN
ENSG00000170145	11	111473115	111601577	139	8	-0.23388	0.59246	SIK2
ENSG00000137713	11	111597632	111637151	22	6	0.611	0.2706	PPP2R1B
ENSG00000086848	11	111652919	111742305	85	10	-1.3625	0.91348	ALG9
ENSG00000258529	11	111657010	111750149	89	10	-1.1985	0.88464	ALG9
ENSG00000255561	11	111744780	111751967	5	2	-0.032915	0.51313	FDXACB1
ENSG00000137720	11	111749659	111756699	10	1	-0.78619	0.78412	C11orf1
ENSG00000109846	11	111779289	111794446	13	3	-1.8538	0.96812	CRYAB
ENSG00000170276	11	111782966	111789574	6	2	-1.7852	0.96289	HSPB2
ENSG00000254445	11	111783460	111797595	10	2	-1.1769	0.88039	HSPB2-C11orf52
ENSG00000149300	11	111788756	111797596	5	1	-0.57843	0.71851	C11orf52
ENSG00000150764	11	111797868	111893308	46	7	-0.44156	0.67059	DIXDC1
ENSG00000150768	11	111895538	111935114	24	3	-0.15935	0.5633	DLAT
ENSG00000150773	11	111934734	111944998	4	2	-0.779	0.78201	PIH1D2
ENSG00000150776	11	111944810	111955874	8	3	-0.74795	0.77276	C11orf57
ENSG00000150779	11	111955524	111957522	1	1	0.70558	0.24022	TIMM8B
ENSG00000204370	11	111957497	111990353	36	5	0.17159	0.43188	SDHD
ENSG00000255292	11	111957627	112064528	145	22	-0.22051	0.58726	SDHD
ENSG00000150782	11	112013974	112034840	33	8	-0.41502	0.66094	IL18
ENSG00000150783	11	112038095	112043282	10	5	-0.66594	0.74728	TEX12
ENSG00000272790	11	112041253	112071394	54	10	0.20019	0.42066	AP002884.3
ENSG00000197580	11	112046190	112095422	83	12	0.32689	0.37188	BCO2
ENSG00000150787	11	112097088	112140678	89	5	1.2676	0.10248	PTS
ENSG00000188771	11	112118876	112131583	21	4	1.0639	0.14369	PLET1
ENSG00000268472	11	112130988	112132117	2	1	0.6915	0.24463	AP002884.2
ENSG00000149294	11	112831997	113149158	712	35	1.5165	0.064694	NCAM1
ENSG00000149292	11	113185251	113254266	101	13	2.0354	0.020905	TTC12
ENSG00000170209	11	113258513	113271140	31	5	1.7322	0.041623	ANKK1
ENSG00000149295	11	113280318	113346413	143	20	1.8159	0.034693	DRD2
ENSG00000166682	11	113558272	113577095	45	9	-0.32261	0.62651	TMPRSS5
ENSG00000086827	11	113603909	113644533	104	15	-0.11441	0.54555	ZW10
ENSG00000048028	11	113668596	113746292	118	13	0.031463	0.48745	USP28
ENSG00000149305	11	113775399	113817287	105	14	-0.5918	0.72301	HTR3B
ENSG00000166736	11	113845603	113861035	32	9	0.19539	0.42255	HTR3A
ENSG00000109906	11	113930315	114121398	410	56	-0.52913	0.70164	ZBTB16
ENSG00000166741	11	114128509	114184007	82	15	0.42016	0.33718	NNMT
ENSG00000180425	11	114262165	114271139	15	5	0.85489	0.19631	C11orf71
ENSG00000076053	11	114270752	114284925	22	4	0.89816	0.18455	RBM7
ENSG00000255663	11	114271404	114314654	105	13	1.003	0.15793	RP11-212D19.4
ENSG00000076043	11	114310108	114321001	24	7	0.43948	0.33016	REXO2
ENSG00000095110	11	114392437	114430617	65	5	0.091722	0.46346	NXPE1
ENSG00000137634	11	114441313	114466484	37	10	-0.0225	0.50898	NXPE4
ENSG00000204361	11	114549108	114579362	85	14	0.46877	0.31962	NXPE2
ENSG00000182985	11	115039938	115375675	454	45	0.83628	0.2015	CADM1
ENSG00000137656	11	116618886	116643704	67	11	1.1421	0.12671	BUD13
ENSG00000109917	11	116648436	116658766	15	6	1.0935	0.13708	ZNF259
ENSG00000110243	11	116660083	116663136	7	3	1.6261	0.051963	APOA5
ENSG00000110244	11	116691419	116694022	11	5	-1.2346	0.89152	APOA4
ENSG00000110245	11	116700422	116703788	18	6	0.34019	0.36686	APOC3
ENSG00000118137	11	116706467	116708666	9	3	0.18381	0.42708	APOA1
ENSG00000160584	11	116714118	116969153	792	23	0.23315	0.40782	SIK3
ENSG00000168092	11	117014983	117047610	87	13	-0.15635	0.56212	PAFAH1B2
ENSG00000149577	11	117049449	117068160	43	7	-0.34638	0.63547	SIDT2
ENSG00000149591	11	117070037	117075498	19	6	-0.60671	0.72798	TAGLN
ENSG00000160613	11	117075053	117103241	64	11	-0.77892	0.78199	PCSK7
ENSG00000167257	11	117103341	117157161	101	12	-0.39359	0.65306	RNF214
ENSG00000186318	11	117156402	117186975	45	12	-2.7247	0.99678	BACE1
ENSG00000110274	11	117185273	117283984	199	22	-1.6314	0.9486	CEP164
ENSG00000177103	11	117298489	117688240	1085	98	-0.58453	0.72057	DSCAML1
ENSG00000137731	11	117671559	117699413	59	14	-2.4621	0.99309	FXYD2
ENSG00000255245	11	117690878	117747382	92	21	-2.341	0.99038	FXYD6-FXYD2
ENSG00000137726	11	117707693	117748201	74	15	-1.9266	0.97298	FXYD6
ENSG00000137747	11	117771358	117800174	92	14	2.4486	0.0071698	TMPRSS13
ENSG00000110324	11	117857063	117872196	27	5	0.23733	0.4062	IL10RA
ENSG00000137648	11	117947753	117992605	152	16	-1.5879	0.94384	TMPRSS4
ENSG00000177098	11	118004092	118023603	31	5	0.056366	0.47752	SCN4B
ENSG00000149575	11	118032666	118047388	29	7	1.4234	0.077315	SCN2B
ENSG00000160593	11	118064455	118095809	68	7	0.3733	0.35446	AMICA1
ENSG00000160588	11	118097409	118123065	80	8	-0.8249	0.79529	MPZL3
ENSG00000149573	11	118124118	118135251	28	4	-0.3933	0.65295	MPZL2
ENSG00000198851	11	118175260	118186890	19	6	-0.63781	0.7382	CD3E
ENSG00000167286	11	118209669	118213459	3	1	-0.14726	0.55854	CD3D
ENSG00000160654	11	118215059	118225876	14	4	-0.95134	0.82928	CD3G
ENSG00000110344	11	118230300	118269926	43	8	-0.50949	0.6948	UBE4A
ENSG00000254873	11	118267810	118272610	5	2	-1.0199	0.84611	RP11-770J1.5
ENSG00000167283	11	118271869	118302211	35	8	-0.93354	0.82473	ATP5L
ENSG00000118058	11	118307205	118397539	63	5	-2.2937	0.9891	KMT2A
ENSG00000172425	11	118398187	118401912	1	1	-1.3453	0.91074	TTC36
ENSG00000149582	11	118401756	118417995	35	2	-1.5096	0.93442	TMEM25
ENSG00000118096	11	118415243	118443685	44	4	-0.77643	0.78125	IFT46
ENSG00000095139	11	118443105	118473748	46	3	-0.42964	0.66627	ARCN1
ENSG00000019144	11	118477155	118528741	67	10	-0.40971	0.65899	PHLDB1
ENSG00000118094	11	118528026	118550399	35	5	0.57402	0.28298	TREH
ENSG00000110367	11	118620034	118661858	67	9	1.7971	0.03616	DDX6
ENSG00000160683	11	118754475	118768508	19	6	-0.83107	0.79703	CXCR5
ENSG00000186174	11	118764584	118796317	35	11	0.37984	0.35203	BCL9L
ENSG00000110375	11	118795873	118829269	69	14	-0.23938	0.59459	UPK2
ENSG00000176302	11	118842417	118852001	19	5	-1.0262	0.84759	FOXR1
ENSG00000186166	11	118868852	118886501	32	5	0.70165	0.24145	CCDC84
ENSG00000118181	11	118886422	118889401	7	1	0.50118	0.30812	RPS25
ENSG00000196655	11	118889142	118896164	24	4	0.86372	0.19387	TRAPPC4
ENSG00000137700	11	118894824	118901616	11	3	-0.21705	0.58592	SLC37A4
ENSG00000149428	11	118914900	118927913	9	3	0.10132	0.45965	HYOU1
ENSG00000160695	11	118938403	118952688	23	2	-0.74664	0.77236	VPS11
ENSG00000256269	11	118955576	118964259	9	2	-1.0902	0.86219	HMBS
ENSG00000188486	11	118964564	118966177	4	1	0.75494	0.22514	H2AFX
ENSG00000172269	11	118967213	118979041	26	5	1.4046	0.080075	DPAGT1
ENSG00000172375	11	118972908	118989252	34	6	1.4457	0.074132	C2CD2L
ENSG00000172273	11	118992297	119006752	31	3	0.78083	0.21745	HINFP
ENSG00000172350	11	119019722	119033360	19	4	2.1324	0.016486	ABCG4
ENSG00000268192	11	119027590	119027930	1	1	2.1522	0.015691	AP002956.1
ENSG00000160703	11	119037277	119054725	10	4	0.79433	0.2135	NLRX1
ENSG00000172367	11	119056166	119060932	1	1	2.051	0.020134	PDZD3
ENSG00000248712	11	119060347	119067479	7	4	1.2438	0.10679	CCDC153
ENSG00000110395	11	119076752	119178859	102	11	-0.19348	0.57671	CBL
ENSG00000076706	11	119179241	119192231	7	4	0.77057	0.22048	MCAM
ENSG00000173456	11	119205237	119208023	3	1	-1.1661	0.87822	RNF26
ENSG00000259159	11	119209652	119217368	3	1	-0.29958	0.61775	MFRP
ENSG00000235718	11	119209652	119217383	3	1	-0.29958	0.61775	MFRP
ENSG00000223953	11	119209652	119217383	3	1	-0.29958	0.61775	C1QTNF5
ENSG00000036672	11	119225925	119252436	29	6	-1.3778	0.91586	USP2
ENSG00000154096	11	119288090	119295695	13	2	-0.43933	0.66979	THY1
ENSG00000110400	11	119494120	119599794	181	26	0.56414	0.28633	PVRL1
ENSG00000137699	11	119981983	120056237	119	18	1.2283	0.10967	TRIM29
ENSG00000176984	11	120039685	120042387	8	3	1.0114	0.15592	AP000679.2
ENSG00000184232	11	120081475	120101041	69	12	0.66448	0.25319	OAF
ENSG00000137709	11	120107349	120190653	147	20	0.72092	0.23548	POU2F3
ENSG00000181264	11	120195838	120204391	6	3	-1.3601	0.91311	TMEM136
ENSG00000196914	11	120207787	120360645	205	13	-1.125	0.8697	ARHGEF12
ENSG00000149403	11	120382468	120859613	981	98	-1.6231	0.94772	GRIK4
ENSG00000204306	11	120382511	120385732	5	2	-1.495	0.93254	AP002348.1
ENSG00000154114	11	120894781	120961484	64	7	0.67892	0.24859	TBCEL
ENSG00000109927	11	120971882	121062202	211	15	0.22536	0.41085	TECTA
ENSG00000109929	11	121163162	121179403	14	4	0.26151	0.39685	SC5D
ENSG00000137642	11	121322912	121504402	255	35	-0.54591	0.70744	SORL1
ENSG00000154127	11	122526383	122685181	347	50	-2.5558	0.9947	UBASH3B
ENSG00000109943	11	122709208	122743347	69	17	-0.93885	0.8261	CRTAM
ENSG00000109944	11	122753391	122830506	169	23	-0.034026	0.51357	C11orf63
ENSG00000188909	11	122848278	122852428	7	2	0.82933	0.20346	BSX
ENSG00000109971	11	122928197	122933938	20	6	2.1625	0.015289	HSPA8
ENSG00000166250	11	122943035	123065989	388	37	2.3621	0.0090866	CLMP
ENSG00000254667	11	123301058	123306427	12	3	1.1149	0.13244	AP000783.1
ENSG00000023171	11	123396344	123498482	249	41	-0.83825	0.79905	GRAMD1B
ENSG00000166257	11	123499895	123525952	76	12	-1.7968	0.96381	SCN3B
ENSG00000166261	11	123594885	123612383	47	5	1.0418	0.14874	ZNF202
ENSG00000204300	11	123753633	123756349	9	3	-0.15081	0.55994	TMEM225
ENSG00000181518	11	123777109	123778183	4	2	1.4317	0.07612	OR8D4
ENSG00000171014	11	123810250	123811344	1	1	-0.25525	0.60074	OR4D5
ENSG00000181499	11	123813492	123814580	2	1	1.7676	0.038565	OR6T1
ENSG00000196248	11	123847368	123848488	1	1	1.3958	0.081383	OR10S1
ENSG00000198674	11	123864870	123865868	1	1	1.7802	0.03752	OR10G6
ENSG00000254737	11	123886282	123887217	3	2	0.62143	0.26716	OR10G4
ENSG00000236981	11	123893720	123894655	3	1	0.78249	0.21696	OR10G9
ENSG00000182634	11	123908773	123909717	3	1	2.3497	0.0093951	OR10G7
ENSG00000110002	11	123986069	124018428	57	12	1.6158	0.053069	VWA5A
ENSG00000255298	11	124134723	124135763	5	2	0.67751	0.24904	OR8G5
ENSG00000196341	11	124179708	124180733	2	1	1.4185	0.078017	OR8D1
ENSG00000197263	11	124189134	124190184	1	1	2.0813	0.018703	OR8D2
ENSG00000204293	11	124252291	124253258	1	1	-0.6807	0.75197	OR8B2
ENSG00000196661	11	124266278	124267264	1	1	0.81959	0.20623	OR8B3
ENSG00000198657	11	124293807	124294789	2	1	1.9208	0.027377	OR8B4
ENSG00000197125	11	124310022	124311054	1	1	-1.7286	0.95806	OR8B8
ENSG00000154143	11	124481386	124490252	6	2	0.63822	0.26166	PANX3
ENSG00000154144	11	124492732	124505287	10	4	1.994	0.023076	TBRG1
ENSG00000110013	11	124503009	124565603	74	3	2.0734	0.019068	SIAE
ENSG00000064199	11	124543694	124567414	25	4	1.9891	0.023346	SPA17
ENSG00000154146	11	124609742	124617106	10	2	0.48292	0.31458	NRGN
ENSG00000019102	11	124617368	124622134	9	3	-1.5152	0.93514	VSIG2
ENSG00000149564	11	124622026	124632186	9	3	-1.747	0.95968	ESAM
ENSG00000120458	11	124636394	124670569	40	7	-0.65724	0.74449	MSANTD2
ENSG00000154134	11	124735282	124751366	27	9	-1.7697	0.96161	ROBO3
ENSG00000154133	11	124753587	124768396	46	8	-2.8271	0.99765	ROBO4
ENSG00000165478	11	124789089	124806308	32	11	-2.1838	0.98551	HEPACAM
ENSG00000149548	11	124824017	124911385	187	16	-2.0311	0.97888	CCDC15
ENSG00000134955	11	124932963	124959131	94	21	-1.7482	0.95979	SLC37A2
ENSG00000150433	11	124966398	124981659	40	10	-1.4458	0.92589	TMEM218
ENSG00000165495	11	125034583	125303285	553	60	1.08	0.14008	PKNOX2
ENSG00000149557	11	125315646	125366213	87	13	-2.3358	0.99025	FEZ1
ENSG00000255537	11	125365110	125369424	3	2	-0.043434	0.51732	AP000708.1
ENSG00000149547	11	125439112	125454575	30	5	0.069056	0.47247	EI24
ENSG00000134910	11	125461607	125495110	125	8	0.35509	0.36126	STT3A
ENSG00000149554	11	125495036	125546150	101	12	0.65778	0.25534	CHEK1
ENSG00000134940	11	125541417	125551018	18	6	1.0799	0.14009	ACRV1
ENSG00000171053	11	125616188	125619762	13	4	1.8922	0.02923	PATE1
ENSG00000196844	11	125646008	125648714	9	3	-0.77414	0.78058	PATE2
ENSG00000236027	11	125658006	125661495	7	3	-1.2242	0.88956	PATE3
ENSG00000237353	11	125703211	125709964	27	6	-1.0865	0.86138	PATE4
ENSG00000198331	11	125753509	125770543	31	5	-0.35238	0.63772	HYLS1
ENSG00000110060	11	125763381	125773116	20	5	-0.44918	0.67335	PUS3
ENSG00000109832	11	125773271	125793158	53	9	0.47132	0.31871	DDX25
ENSG00000064309	11	125825691	125933230	270	30	0.21277	0.41575	CDON
ENSG00000165526	11	126071993	126081587	16	4	0.64402	0.25978	RPUSD4
ENSG00000197798	11	126081309	126132881	90	14	0.84433	0.19924	FAM118B
ENSG00000182934	11	126132814	126139039	11	3	1.4982	0.067046	SRPR
ENSG00000110074	11	126138950	126148026	15	6	1.0382	0.14958	FOXRED1
ENSG00000150455	11	126152960	126168740	40	10	1.1541	0.12424	TIRAP
ENSG00000255062	11	126164193	126174213	29	8	1.2308	0.10921	RP11-712L6.5
ENSG00000110063	11	126173647	126215644	104	15	-0.060777	0.52423	DCPS
ENSG00000110080	11	126225535	126310239	152	26	0.46977	0.31926	ST3GAL4
ENSG00000149571	11	126293254	126873355	1436	119	1.1304	0.12916	KIRREL3
ENSG00000134954	11	128328656	128457453	203	38	0.76819	0.22119	ETS1
ENSG00000151702	11	128556430	128683162	279	40	1.3322	0.091403	FLI1
ENSG00000151704	11	128706210	128737268	56	10	-0.00018145	0.50007	KCNJ1
ENSG00000120457	11	128761251	128790930	78	11	0.098321	0.46084	KCNJ5
ENSG00000174370	11	128769460	128775930	14	4	-1.13	0.87076	C11orf45
ENSG00000120471	11	128804626	128813040	16	5	-0.098147	0.53909	TP53AIP1
ENSG00000134909	11	128834955	129149219	564	21	0.39911	0.34491	ARHGAP32
ENSG00000043039	11	129245835	129322171	202	38	0.39923	0.34486	BARX2
ENSG00000151715	11	129685714	129729898	110	15	1.1225	0.13083	TMEM45B
ENSG00000170322	11	129733531	129765485	51	7	0.86821	0.19264	NFRKB
ENSG00000170325	11	129769601	129872730	214	27	-0.50489	0.69318	PRDM10
ENSG00000267981	11	129936836	129944012	32	4	1.7577	0.039397	AP003041.2
ENSG00000084234	11	129939732	130014699	186	11	1.2044	0.11421	APLP2
ENSG00000149418	11	130029457	130080271	112	21	1.4739	0.070259	ST14
ENSG00000196323	11	130096572	130184581	87	12	1.7244	0.042317	ZBTB44
ENSG00000134917	11	130274820	130298888	46	14	0.43097	0.33324	ADAMTS8
ENSG00000166106	11	130318869	130346532	32	12	0.71309	0.23789	ADAMTS15
ENSG00000175728	11	130542851	130587247	54	13	0.85038	0.19756	C11orf44
ENSG00000120451	11	130745331	130786404	177	11	0.25267	0.40026	SNX19
ENSG00000182667	11	131240373	132206716	2246	194	0.31236	0.37738	NTM
ENSG00000183715	11	132284871	133402414	2617	228	3.1447	0.0008314	OPCML
ENSG00000166118	11	133710526	133715433	11	2	1.9836	0.02365	SPATA19
ENSG00000080854	11	133778459	133826880	98	17	0.042761	0.48295	IGSF9B
ENSG00000166086	11	133938820	134021896	207	14	0.71996	0.23577	JAM3
ENSG00000151503	11	134020014	134095348	118	16	-0.12015	0.54782	NCAPD3
ENSG00000151502	11	134094539	134117686	25	7	0.69083	0.24484	VPS26B
ENSG00000151500	11	134118173	134123264	6	3	0.72172	0.23523	THYN1
ENSG00000151498	11	134123389	134135749	18	4	1.1745	0.1201	ACAD8
ENSG00000166105	11	134144139	134189458	96	15	-1.9449	0.97411	GLB1L3
ENSG00000149328	11	134201768	134248235	85	23	-0.22645	0.58957	GLB1L2
ENSG00000109956	11	134248398	134281812	100	9	0.59084	0.27731	B3GAT1
ENSG00000268936	11	134855246	134856693	4	2	1.3538	0.087893	AP003062.1
ENSG00000120645	12	175931	287626	262	40	-0.664	0.74666	IQSEC3
ENSG00000111181	12	299243	323736	63	13	-0.49282	0.68893	SLC6A12
ENSG00000010379	12	329789	372039	90	12	0.50906	0.30535	SLC6A13
ENSG00000073614	12	389295	498620	219	14	-0.97849	0.83608	KDM5A
ENSG00000120647	12	498439	551811	77	13	-0.98393	0.83743	CCDC77
ENSG00000139044	12	569530	672675	283	44	-1.1502	0.87497	B4GALNT3
ENSG00000171840	12	673462	772945	308	26	0.46846	0.31973	NINJ2
ENSG00000060237	12	861759	1020618	211	20	-0.27763	0.60935	WNK1
ENSG00000002016	12	1021243	1099219	150	24	0.15566	0.43815	RAD52
ENSG00000082805	12	1099675	1605099	1323	39	1.5036	0.066339	ERC1
ENSG00000111186	12	1639057	1756409	272	59	0.37603	0.35345	WNT5B
ENSG00000171823	12	1675159	1703331	36	7	0.23069	0.40878	FBXL14
ENSG00000006831	12	1797740	1897844	223	19	0.45193	0.32566	ADIPOR2
ENSG00000151062	12	1901123	2028002	325	33	0.56207	0.28703	CACNA2D4
ENSG00000166159	12	1929433	1945918	32	8	-1.2117	0.88718	LRTM2
ENSG00000151065	12	2055220	2113701	178	9	0.83135	0.20289	DCP1B
ENSG00000151067	12	2079952	2802108	1441	144	1.0342	0.15051	CACNA1C
ENSG00000004478	12	2904119	2914576	9	3	-1.6934	0.95481	FKBP4
ENSG00000111203	12	2921788	2968957	80	5	-0.89968	0.81585	ITFG2
ENSG00000053702	12	2934514	2944710	18	3	-0.59693	0.72472	NRIP2
ENSG00000206044	12	2958397	2966213	15	3	-0.85048	0.80247	AC005841.1
ENSG00000111206	12	2966847	2986206	16	6	-1.4374	0.9247	FOXM1
ENSG00000171792	12	2985424	2998626	21	2	-1.1103	0.86656	RHNO1
ENSG00000078246	12	2986389	3050306	167	4	-0.50807	0.6943	TULP3
ENSG00000197905	12	3068496	3149839	239	31	-0.35773	0.63973	TEAD4
ENSG00000011105	12	3186521	3395730	668	78	-1.2448	0.8934	TSPAN9
ENSG00000111218	12	3490515	3703139	370	58	-0.42293	0.66383	PRMT8
ENSG00000130038	12	3715799	3873985	491	47	0.09986	0.46023	EFCAB4B
ENSG00000111224	12	3900213	3982608	164	16	0.36874	0.35616	PARP11
ENSG00000118971	12	4382938	4414516	25	10	-2.3819	0.99139	CCND2
ENSG00000078237	12	4430371	4462338	60	10	1.0047	0.15751	C12orf5
ENSG00000118972	12	4477393	4488894	17	6	-0.68665	0.75385	FGF23
ENSG00000111241	12	4537321	4554780	25	4	-2.0031	0.97742	FGF6
ENSG00000047621	12	4596894	4647674	37	3	-0.50204	0.69218	C12orf4
ENSG00000111247	12	4647950	4669214	25	4	-1.2936	0.9021	RAD51AP1
ENSG00000010219	12	4671370	4723325	119	19	-0.32664	0.62803	DYRK4
ENSG00000272921	12	4714110	4771809	182	17	-0.11282	0.54491	RP11-500M8.7
ENSG00000111254	12	4724674	4758213	117	12	0.18834	0.4253	AKAP3
ENSG00000139180	12	4758261	4798454	86	12	-0.81668	0.79294	NDUFA9
ENSG00000255639	12	4766800	4853747	202	21	0.25791	0.39824	RP11-234B24.6
ENSG00000130035	12	4829507	4960277	320	32	1.8881	0.029506	GALNT8
ENSG00000151079	12	4918342	4960277	178	22	2.1593	0.015412	KCNA6
ENSG00000111262	12	5019071	5040527	40	9	0.60302	0.27325	KCNA1
ENSG00000130037	12	5153085	5155949	3	2	0.82187	0.20558	KCNA5
ENSG00000185652	12	5541278	5630702	184	32	1.3832	0.083308	NTF3
ENSG00000047617	12	5641035	6055398	953	85	-0.047931	0.51911	ANO2
ENSG00000110799	12	6058040	6233936	462	46	0.54881	0.29157	VWF
ENSG00000010278	12	6308881	6347425	40	6	-0.29216	0.61492	CD9
ENSG00000008323	12	6419602	6437672	10	2	-1.1187	0.86837	PLEKHG6
ENSG00000067182	12	6437923	6451280	12	2	-1.5782	0.94274	TNFRSF1A
ENSG00000111319	12	6456009	6486896	36	10	1.3075	0.095524	SCNN1A
ENSG00000111321	12	6484211	6500733	26	8	0.87211	0.19157	LTBR
ENSG00000139193	12	6554033	6560884	7	4	1.0087	0.15655	CD27
ENSG00000139192	12	6560856	6575683	39	6	0.65674	0.25567	TAPBPL
ENSG00000139190	12	6571403	6580153	19	3	0.21753	0.4139	VAMP1
ENSG00000111639	12	6601150	6603007	13	1	1.0674	0.14289	MRPL51
ENSG00000010292	12	6602522	6641121	98	12	1.6473	0.049752	NCAPD2
ENSG00000111640	12	6643093	6647537	13	2	2.7521	0.0029604	GAPDH
ENSG00000010295	12	6647541	6665239	44	6	1.8383	0.033012	IFFO1
ENSG00000111641	12	6666029	6677857	13	4	0.237	0.40633	NOP2
ENSG00000111642	12	6679249	6716642	54	7	0.34852	0.36373	CHD4
ENSG00000184574	12	6728001	6745613	23	8	0.19673	0.42202	LPAR5
ENSG00000111644	12	6747241	6756626	9	3	1.0506	0.14671	ACRBP
ENSG00000111653	12	6759446	6772314	16	4	1.7457	0.040436	ING4
ENSG00000126746	12	6775643	6798738	9	2	1.0164	0.15472	ZNF384
ENSG00000139200	12	6802958	6809966	5	2	0.46377	0.32141	PIANP
ENSG00000111652	12	6832907	6841041	24	5	0.85386	0.19659	COPS7A
ENSG00000089693	12	6857170	6876641	40	7	2.6975	0.0034928	MLF2
ENSG00000159335	12	6874682	6880116	6	2	2.5802	0.0049374	PTMS
ENSG00000089692	12	6881678	6887621	1	1	0.16827	0.43319	LAG3
ENSG00000010610	12	6896024	6929974	75	12	0.50129	0.30809	CD4
ENSG00000250510	12	6930711	6939136	3	1	0.072535	0.47109	GPR162
ENSG00000111664	12	6949118	6956557	1	1	0.51393	0.30365	GNB3
ENSG00000111665	12	6953957	6961230	1	1	-1.3756	0.91552	CDCA3
ENSG00000111667	12	6961292	6975796	4	2	1.2903	0.098471	USP5
ENSG00000111669	12	6976283	6980112	5	1	0.30018	0.38202	TPI1
ENSG00000111671	12	6980099	6998522	22	3	0.21178	0.41614	SPSB2
ENSG00000010626	12	6982733	7023407	70	2	0.67438	0.25004	LRRC23
ENSG00000111674	12	7022909	7032861	7	2	0.40144	0.34405	ENO2
ENSG00000111676	12	7033626	7051484	15	6	-0.16761	0.56656	ATN1
ENSG00000111678	12	7052141	7055166	1	1	0.61167	0.27038	C12orf57
ENSG00000111679	12	7055631	7070479	9	3	0.9472	0.17177	PTPN6
ENSG00000126749	12	7072408	7105520	26	5	0.17263	0.43147	EMG1
ENSG00000215021	12	7074490	7079988	6	3	0.42202	0.33651	PHB2
ENSG00000111684	12	7085348	7125814	31	4	0.44596	0.32781	LPCAT3
ENSG00000182326	12	7096351	7178336	113	10	0.33029	0.37059	C1S
ENSG00000159403	12	7187513	7245203	3	2	0.47745	0.31652	C1R
ENSG00000139178	12	7242183	7261869	35	8	-0.27448	0.60814	C1RL
ENSG00000139194	12	7276280	7281538	6	2	0.80573	0.2102	RBP5
ENSG00000139182	12	7282294	7311541	36	6	0.70912	0.23913	CLSTN3
ENSG00000139197	12	7341281	7371170	48	6	-0.76969	0.77926	PEX5
ENSG00000215009	12	7456880	7481320	39	7	0.12679	0.44955	ACSM4
ENSG00000177675	12	7499281	7632493	215	32	-1.6222	0.94762	CD163L1
ENSG00000177575	12	7623409	7656489	45	11	-0.93836	0.82597	CD163
ENSG00000111701	12	7801996	7818499	57	11	-0.38158	0.64861	APOBEC1
ENSG00000184344	12	7842378	7848372	16	6	0.46764	0.32002	GDF3
ENSG00000187569	12	7864050	7870155	13	5	-0.61043	0.72921	DPPA3
ENSG00000198178	12	7882011	7904201	67	8	0.12094	0.45187	CLEC4C
ENSG00000205857	12	7917812	7926717	6	3	0.33378	0.36927	NANOGNB
ENSG00000111704	12	7940390	7948655	39	4	0.70306	0.24101	NANOG
ENSG00000173262	12	7965108	8043744	174	26	-0.088959	0.53544	SLC2A14
ENSG00000059804	12	8071826	8088871	15	4	0.50447	0.30696	SLC2A3
ENSG00000065970	12	8185299	8208099	22	5	-0.50595	0.69355	FOXJ2
ENSG00000171860	12	8210898	8219067	7	3	0.06794	0.47292	C3AR1
ENSG00000089818	12	8234807	8250367	9	3	-0.98313	0.83723	NECAP1
ENSG00000111729	12	8276228	8291203	16	2	-1.0941	0.86304	CLEC4A
ENSG00000196946	12	8290733	8341133	52	4	0.58799	0.27827	ZNF705A
ENSG00000205846	12	8608522	8630926	64	2	-0.52443	0.70001	CLEC6A
ENSG00000166527	12	8662071	8674962	27	3	-0.44824	0.67301	CLEC4D
ENSG00000166523	12	8685901	8693559	5	1	-0.22209	0.58788	CLEC4E
ENSG00000111732	12	8754762	8765467	13	3	-0.97853	0.83609	AICDA
ENSG00000197614	12	8789942	8815484	52	3	1.0192	0.15406	MFAP5
ENSG00000166532	12	8834196	8935691	64	11	1.1554	0.12396	RIMKLB
ENSG00000166535	12	8975068	9039597	116	14	0.76704	0.22153	A2ML1
ENSG00000111752	12	9066492	9094063	44	7	-0.80637	0.78999	PHC1
ENSG00000003056	12	9092959	9102551	16	5	0.21097	0.41645	M6PR
ENSG00000139187	12	9102640	9163356	104	8	-1.0247	0.84724	KLRG1
ENSG00000175899	12	9220260	9268825	99	6	-0.093375	0.5372	A2M
ENSG00000126838	12	9301436	9360966	102	17	-0.37487	0.64612	PZP
ENSG00000111796	12	9747147	9760482	43	8	0.28482	0.38789	KLRB1
ENSG00000069493	12	9817565	9848413	91	12	0.13463	0.44645	CLEC2D
ENSG00000184293	12	9868456	9885895	84	8	-0.026821	0.5107	CLECL1
ENSG00000110848	12	9905082	9913497	24	6	-1.8332	0.96661	CD69
ENSG00000150045	12	9980077	9997606	25	3	-1.2668	0.89739	KLRF1
ENSG00000110852	12	10005583	10022735	45	10	-0.05034	0.52007	CLEC2B
ENSG00000256797	12	10034088	10048432	35	8	0.96159	0.16813	KLRF2
ENSG00000188393	12	10051272	10084980	82	20	0.65541	0.2561	CLEC2A
ENSG00000172322	12	10103915	10148293	152	18	-0.5253	0.70031	CLEC12A
ENSG00000165682	12	10138241	10166023	103	14	-1.3396	0.90982	CLEC1B
ENSG00000256660	12	10163226	10171218	12	5	-1.2865	0.90087	CLEC12B
ENSG00000197992	12	10183276	10218565	43	6	-0.17407	0.56909	CLEC9A
ENSG00000150048	12	10222153	10264226	113	5	0.6377	0.26184	CLEC1A
ENSG00000172243	12	10269376	10282857	43	4	1.0109	0.15603	CLEC7A
ENSG00000173391	12	10310902	10324737	42	5	-1.7761	0.96215	OLR1
ENSG00000165685	12	10323141	10344400	52	10	-0.70683	0.76017	TMEM52B
ENSG00000139112	12	10365057	10375727	15	6	0.038222	0.48476	GABARAPL1
ENSG00000134539	12	10378657	10469850	224	15	-0.90109	0.81623	KLRD1
ENSG00000213809	12	10524952	10544473	42	4	-1.2235	0.88943	KLRK1
ENSG00000255819	12	10524952	10562745	78	7	-1.1935	0.88366	KLRC4-KLRK1
ENSG00000183542	12	10559983	10562356	5	1	-0.68816	0.75432	KLRC4
ENSG00000205810	12	10564911	10573194	4	2	-0.090756	0.53616	KLRC3
ENSG00000255641	12	10564911	10588600	9	3	-0.48801	0.68723	NKG2-E
ENSG00000205809	12	10579453	10594899	4	2	-0.45389	0.67505	KLRC2
ENSG00000134545	12	10594863	10607284	30	5	-0.92011	0.82124	KLRC1
ENSG00000180574	12	10658201	10675734	48	4	1.0123	0.1557	EIF2S3L
ENSG00000111196	12	10758612	10766222	20	3	-1.2484	0.89406	MAGOHB
ENSG00000060140	12	10771538	10826917	110	6	-1.7994	0.96402	STYK1
ENSG00000060138	12	10851683	10875911	41	7	-0.97683	0.83567	YBX3
ENSG00000121377	12	10954131	10955226	1	1	-0.74962	0.77326	TAS2R7
ENSG00000121314	12	10958650	10959892	1	1	0.27261	0.39258	TAS2R8
ENSG00000111215	12	10977559	11324212	1040	17	-0.010434	0.50416	PRR4
ENSG00000231887	12	11033610	11036854	3	2	-0.006383	0.50255	PRH1
ENSG00000134551	12	11081835	11084940	5	1	1.2	0.11506	PRH2
ENSG00000212127	12	11090005	11324172	837	13	0.080363	0.46797	TAS2R14
ENSG00000255837	12	11149094	11150474	7	2	-1.1339	0.87159	TAS2R20
ENSG00000212124	12	11174218	11175219	3	2	0.6239	0.26635	TAS2R19
ENSG00000256436	12	11182986	11184006	6	2	-0.31695	0.62436	TAS2R31
ENSG00000226761	12	11213964	11214893	1	1	-0.2087	0.58266	TAS2R46
ENSG00000256188	12	11285557	11287243	5	2	0.31846	0.37507	TAS2R30
ENSG00000186136	12	11338599	11339543	3	1	-1.686	0.95411	TAS2R42
ENSG00000197870	12	11418857	11422739	4	1	1.2396	0.10756	PRB3
ENSG00000230657	12	11460017	11463369	9	2	0.14239	0.44339	PRB4
ENSG00000251655	12	11504757	11548500	12	7	-0.33864	0.63256	PRB1
ENSG00000121335	12	11544476	11653975	278	19	-0.99729	0.84069	PRB2
ENSG00000139083	12	11802788	12048336	443	71	1.9266	0.027015	ETV6
ENSG00000121380	12	12202778	12364018	291	39	-0.74791	0.77274	BCL2L14
ENSG00000070018	12	12268959	12419946	232	19	0.058495	0.47668	LRP6
ENSG00000111261	12	12482198	12503475	68	9	-0.14117	0.55613	MANSC1
ENSG00000205791	12	12508342	12510001	4	2	0.46931	0.31942	LOH12CR2
ENSG00000165714	12	12510013	12619840	240	24	-0.4347	0.66811	LOH12CR1
ENSG00000111266	12	12628829	12715317	163	19	-0.74862	0.77296	DUSP16
ENSG00000111269	12	12764761	12798042	47	7	0.92367	0.17783	CREBL2
ENSG00000183150	12	12813825	12849141	68	13	-0.57226	0.71643	GPR19
ENSG00000111276	12	12867992	12875305	7	2	0.36797	0.35645	CDKN1B
ENSG00000178878	12	12878851	12982909	188	33	-0.84785	0.80174	APOLD1
ENSG00000213782	12	12966250	12982915	31	7	0.62506	0.26597	DDX47
ENSG00000013588	12	13043716	13070871	56	10	-0.62329	0.73345	GPRC5A
ENSG00000111291	12	13093709	13105081	15	5	0.5224	0.3007	GPRC5D
ENSG00000013583	12	13127798	13153207	49	7	2.2319	0.01281	HEBP1
ENSG00000084444	12	13197218	13295455	130	15	0.68593	0.24638	KIAA1467
ENSG00000111305	12	13236494	13256619	11	4	0.018944	0.49244	GSG1
ENSG00000134531	12	13349650	13369708	28	9	1.2091	0.11332	EMP1
ENSG00000180861	12	13524023	13540101	67	6	1.7226	0.042481	C12orf36
ENSG00000273079	12	13693165	14133053	1163	82	0.15172	0.4397	GRIN2B
ENSG00000171681	12	14518610	14651697	255	16	2.0961	0.018039	ATF7IP
ENSG00000121316	12	14656595	14721283	101	15	-1.2817	0.90003	PLBD1
ENSG00000070019	12	14765576	14849519	56	14	-0.082217	0.53276	GUCY2C
ENSG00000197837	12	14920933	14924065	8	2	0.71448	0.23746	HIST4H4
ENSG00000246705	12	14927270	14930936	9	4	1.2364	0.10816	H2AFJ
ENSG00000084463	12	14939410	14956474	18	6	1.3673	0.085765	WBP11
ENSG00000182993	12	14956506	15059520	205	10	0.94937	0.17122	C12orf60
ENSG00000179256	12	14957584	14967116	17	5	1.4317	0.07612	SMCO3
ENSG00000111339	12	14978503	14996429	37	5	1.0752	0.14113	ART4
ENSG00000111341	12	15034115	15038860	5	1	0.88743	0.18742	MGP
ENSG00000139055	12	15066969	15092016	53	3	0.90117	0.18375	ERP27
ENSG00000111348	12	15094951	15114662	32	5	1.0913	0.13758	ARHGDIB
ENSG00000139053	12	15125956	15134799	23	5	2.1416	0.016111	PDE6H
ENSG00000134533	12	15260717	15501609	392	26	-1.1226	0.8692	RERG
ENSG00000151490	12	15475331	15750333	519	45	-0.65889	0.74502	PTPRO
ENSG00000151491	12	15773092	16035263	165	26	0.5012	0.30812	EPS8
ENSG00000023734	12	16035325	16056412	6	2	-1.199	0.88474	STRAP
ENSG00000023697	12	16064106	16190220	133	21	1.0787	0.14036	DERA
ENSG00000188991	12	16341419	16430619	247	16	-0.77496	0.78082	SLC15A5
ENSG00000008394	12	16500076	16762193	374	40	-0.0090049	0.50359	MGST1
ENSG00000048540	12	16701307	16763528	34	11	3.1646	0.00077653	LMO3
ENSG00000111404	12	18233803	18473041	670	35	1.0563	0.14541	RERGL
ENSG00000139144	12	18400548	18801348	952	47	-1.4521	0.92676	PIK3C2G
ENSG00000139151	12	18836103	18890991	172	21	0.29657	0.3834	PLCZ1
ENSG00000177938	12	18891045	18892121	1	1	-0.47742	0.68347	CAPZA3
ENSG00000052126	12	19282648	19529334	526	29	0.29099	0.38553	PLEKHA5
ENSG00000139154	12	19556979	19873735	1219	60	-1.1391	0.87267	AEBP2
ENSG00000172572	12	20522179	20837315	815	64	-0.65955	0.74523	PDE3A
ENSG00000139155	12	20848289	20906320	160	14	1.3379	0.090461	SLCO1C1
ENSG00000111700	12	20963636	21243040	927	23	0.22792	0.40985	SLCO1B3
ENSG00000257046	12	20968608	21243179	901	22	-0.063801	0.52544	LST3
ENSG00000205754	12	20968673	21245679	908	22	-0.061916	0.52469	SLCO1B7
ENSG00000257062	12	21200113	21329829	337	20	1.1872	0.11758	RP11-125O5.2
ENSG00000134538	12	21284136	21392180	327	20	2.5022	0.0061704	SLCO1B1
ENSG00000084453	12	21417534	21572528	422	35	0.35104	0.36278	SLCO1A2
ENSG00000121351	12	21507893	21532912	79	10	-0.59614	0.72446	IAPP
ENSG00000121350	12	21590549	21623300	170	9	0.57008	0.28431	PYROXD1
ENSG00000004700	12	21621845	21654603	92	16	0.33355	0.36936	RECQL
ENSG00000111711	12	21654715	21671342	70	12	0.10937	0.45646	GOLT1B
ENSG00000134548	12	21679241	21690311	23	5	0.041627	0.4834	C12orf39
ENSG00000111713	12	21689123	21757781	209	15	0.51623	0.30285	GYS2
ENSG00000111716	12	21788276	21910791	123	8	-0.30071	0.61818	LDHB
ENSG00000121361	12	21917889	21928515	4	2	-0.87333	0.80876	KCNJ8
ENSG00000069431	12	21950335	22094336	248	30	-0.44807	0.67295	ABCC9
ENSG00000111726	12	22199108	22218608	25	4	-0.070203	0.52798	CMAS
ENSG00000111728	12	22216707	22589975	781	48	0.0465	0.48146	ST8SIA1
ENSG00000111731	12	22601517	22697480	82	5	1.2809	0.10011	C2CD5
ENSG00000139163	12	22778009	22843599	76	8	0.22976	0.40914	ETNK1
ENSG00000134532	12	23682440	24103966	792	91	3.6967	0.00010922	SOX5
ENSG00000060982	12	24964295	25102393	412	42	-0.073416	0.52926	BCAT1
ENSG00000268865	12	25055243	25057615	8	4	-0.43432	0.66797	AC026310.1
ENSG00000226397	12	25146358	25150453	9	5	0.48349	0.31437	C12orf77
ENSG00000118308	12	25173936	25261268	270	38	0.29656	0.3834	LRMP
ENSG00000118307	12	25261354	25348096	254	16	1.425	0.077079	CASC1
ENSG00000205707	12	25348150	25362579	33	6	2.1024	0.017761	LYRM5
ENSG00000133703	12	25357723	25403870	132	13	2.2107	0.013529	KRAS
ENSG00000268076	12	25381515	25390840	34	10	2.1379	0.016263	AC087239.1
ENSG00000152936	12	25562241	25801513	625	55	-0.39929	0.65516	IFLTD1
ENSG00000123094	12	26111962	26232825	426	30	-0.033511	0.51337	RASSF8
ENSG00000123095	12	26272959	26278060	4	2	-1.9667	0.97539	BHLHE41
ENSG00000123096	12	26274924	26452223	466	52	-0.0051868	0.50207	SSPN
ENSG00000123104	12	26490342	26986131	1234	88	1.0193	0.15403	ITPR2
ENSG00000064102	12	27058114	27091259	59	10	2.6824	0.003655	ASUN
ENSG00000111790	12	27091316	27119583	58	12	-0.23206	0.59176	FGFR1OP2
ENSG00000064115	12	27126128	27167367	91	19	1.7591	0.039277	TM7SF3
ENSG00000152944	12	27175479	27219276	118	16	0.63392	0.26307	MED21
ENSG00000214700	12	27233991	27235447	5	2	0.59399	0.27626	C12orf71
ENSG00000211455	12	27396901	27478892	215	27	0.46268	0.3218	STK38L
ENSG00000029153	12	27485787	27576241	228	35	0.22005	0.41292	ARNTL2
ENSG00000165935	12	27619743	27655118	156	9	-0.12703	0.55054	SMCO2
ENSG00000110841	12	27676364	27848497	408	35	-0.38383	0.64945	PPFIBP1
ENSG00000061794	12	27863706	27909228	74	10	-0.80279	0.78895	MRPS35
ENSG00000205693	12	27915671	27924209	28	3	-2.6941	0.99647	MANSC4
ENSG00000087448	12	27932953	27955973	34	10	-0.63951	0.73876	KLHL42
ENSG00000087494	12	28111017	28125638	29	6	0.32282	0.37342	PTHLH
ENSG00000123106	12	28286182	28732883	991	18	-1.1845	0.8819	CCDC91
ENSG00000064763	12	29302036	29493913	484	26	0.6843	0.24689	FAR2
ENSG00000087502	12	29490285	29534122	74	9	1.7223	0.042508	ERGIC2
ENSG00000257599	12	29542227	29640421	261	15	0.098665	0.4607	OVCH1-AS1
ENSG00000187950	12	29565407	29650619	223	18	0.22052	0.41273	OVCH1
ENSG00000133687	12	29653773	29937692	840	64	0.49348	0.31084	TMTC1
ENSG00000133704	12	30781922	30848920	166	10	-0.44596	0.67219	IPO8
ENSG00000110888	12	30862486	30907885	109	11	-0.85125	0.80269	CAPRIN2
ENSG00000110900	12	31079362	31149534	206	37	1.1817	0.11866	TSPAN11
ENSG00000013573	12	31226779	31257725	62	5	0.024193	0.49035	DDX11
ENSG00000139146	12	31433518	31479992	30	9	-0.2511	0.59913	FAM60A
ENSG00000170456	12	31535157	31744031	610	24	-0.23573	0.59318	DENND5B
ENSG00000139160	12	31800094	31826048	52	14	0.21715	0.41405	METTL20
ENSG00000151743	12	31824071	31882108	102	19	0.62373	0.2664	AMN1
ENSG00000188375	12	31944123	31945175	4	2	-0.96628	0.83305	H3F3C
ENSG00000174718	12	32112304	32146039	109	17	-0.38107	0.64842	KIAA1551
ENSG00000151746	12	32259769	32536567	920	50	-0.22992	0.59092	BICD1
ENSG00000139132	12	32552463	32798984	773	44	-0.73108	0.76764	FGD4
ENSG00000087470	12	32832134	32898486	186	4	-0.17786	0.57058	DNM1L
ENSG00000139131	12	32880424	32908836	41	5	-0.23017	0.59102	YARS2
ENSG00000057294	12	32943679	33049774	275	21	0.51129	0.30457	PKP2
ENSG00000110975	12	33527173	33592754	159	15	0.32377	0.37306	SYT10
ENSG00000139133	12	34175216	34182629	16	3	0.83349	0.20228	ALG10
ENSG00000175548	12	38710380	38717784	18	4	-0.61127	0.72949	ALG10B
ENSG00000139117	12	39040624	39301232	549	25	0.11626	0.45372	CPNE8
ENSG00000139116	12	39687030	39837192	198	16	-0.3855	0.65006	KIF21A
ENSG00000173208	12	39943835	40013553	115	16	0.035711	0.48576	ABCD2
ENSG00000180116	12	40019969	40302102	517	23	1.2906	0.098413	C12orf40
ENSG00000151229	12	40148823	40499891	693	52	0.31861	0.37501	SLC2A13
ENSG00000188906	12	40590546	40763087	484	35	0.19063	0.42441	LRRK2
ENSG00000205592	12	40787197	40964632	742	27	1.8787	0.030141	MUC19
ENSG00000018236	12	41086244	41466220	988	45	-0.019148	0.50764	CNTN1
ENSG00000165966	12	41582250	41968392	1080	36	1.7904	0.036692	PDZRN4
ENSG00000151233	12	42475647	42538681	108	12	-1.5667	0.94141	GXYLT1
ENSG00000015153	12	42550906	42632151	116	13	-0.56627	0.7144	YAF2
ENSG00000269367	12	42624050	42628075	3	2	-0.43907	0.6697	AC020629.1
ENSG00000134283	12	42632249	42853517	441	15	-0.3358	0.63149	PPHLN1
ENSG00000139168	12	42705880	42719920	21	5	-0.5058	0.6935	ZCRB1
ENSG00000139174	12	42852140	42984157	298	32	-1.6051	0.94577	PRICKLE1
ENSG00000173157	12	43747669	43945724	498	29	-0.087764	0.53497	ADAMTS20
ENSG00000129317	12	44122410	44152620	79	8	-0.26258	0.60356	PUS7L
ENSG00000198001	12	44152747	44183346	56	7	-0.35652	0.63928	IRAK4
ENSG00000151239	12	44187526	44200178	19	6	-0.33137	0.62982	TWF1
ENSG00000139173	12	44229770	44783545	1096	30	1.366	0.085969	TMEM117
ENSG00000184613	12	44902058	45315631	732	43	0.35048	0.36299	NELL2
ENSG00000185610	12	45408455	45444882	81	9	0.73191	0.23211	DBX2
ENSG00000177119	12	45609770	45834187	327	13	-0.33369	0.63069	ANO6
ENSG00000189079	12	46123448	46301823	112	14	0.31825	0.37515	ARID2
ENSG00000139218	12	46312914	46385903	57	10	-0.81019	0.79108	SCAF11
ENSG00000111371	12	46576846	46663800	136	28	-1.3066	0.90433	SLC38A1
ENSG00000134294	12	46751972	46766650	17	3	0.0094897	0.49621	SLC38A2
ENSG00000139209	12	47158546	47226191	171	24	1.0736	0.1415	SLC38A4
ENSG00000139211	12	47469490	47473734	7	3	0.043915	0.48249	AMIGO2
ENSG00000179715	12	47473386	47630443	356	33	-1.786	0.96295	PCED1B
ENSG00000005175	12	48057070	48099844	60	10	1.2904	0.098455	RPAP3
ENSG00000111405	12	48103517	48119350	37	7	1.2197	0.1113	ENDOU
ENSG00000079337	12	48128455	48164823	102	18	1.8916	0.029272	RAPGEF3
ENSG00000211584	12	48147699	48176536	74	13	0.92124	0.17846	SLC48A1
ENSG00000061273	12	48176505	48226915	108	22	0.73352	0.23162	HDAC7
ENSG00000268069	12	48178706	48179787	8	2	0.76243	0.2229	AC004466.1
ENSG00000111424	12	48235320	48336831	210	27	-1.2133	0.88749	VDR
ENSG00000134291	12	48357352	48362661	9	3	-0.01246	0.50497	TMEM106C
ENSG00000139219	12	48366748	48398269	96	13	0.2183	0.4136	COL2A1
ENSG00000257955	12	48413554	48419165	23	4	-0.25697	0.6014	RP1-228P16.5
ENSG00000079387	12	48436681	48500091	143	13	0.80163	0.21138	SENP1
ENSG00000152556	12	48498922	48540187	93	13	0.96505	0.16726	PFKM
ENSG00000177981	12	48541571	48574996	75	11	0.77615	0.21883	ASB8
ENSG00000177875	12	48577366	48579709	2	1	1.5072	0.065881	C12orf68
ENSG00000269514	12	48592170	48595814	23	4	-0.82623	0.79566	DKFZP779L1853
ENSG00000172640	12	48596081	48597170	5	1	-3.0117	0.9987	OR10AD1
ENSG00000187166	12	48722763	48724062	3	1	0.02516	0.48996	H1FNT
ENSG00000167528	12	48733791	48745197	32	7	0.7007	0.24175	ZNF641
ENSG00000177627	12	48876286	48890295	49	7	-0.02564	0.51023	C12orf54
ENSG00000197376	12	48901137	48923680	79	10	0.17297	0.43134	OR8S1
ENSG00000167531	12	48961467	48963849	1	1	-0.41027	0.6592	LALBA
ENSG00000139620	12	49047184	49076021	55	7	0.29464	0.38414	KANSL2
ENSG00000129315	12	49082247	49110681	55	8	0.067431	0.47312	CCNT1
ENSG00000257987	12	49121218	49159569	53	9	1.0229	0.15318	LINC00935
ENSG00000174233	12	49159975	49182820	23	3	2.5021	0.0061726	ADCY6
ENSG00000167535	12	49207577	49222724	18	10	1.2126	0.11265	CACNB3
ENSG00000174243	12	49223547	49246625	27	6	0.63549	0.26255	DDX23
ENSG00000172602	12	49250928	49259681	11	4	3.0645	0.0010901	RND1
ENSG00000272822	12	49297286	49351148	122	7	1.0507	0.1467	RP11-302B13.5
ENSG00000139537	12	49297893	49325623	53	5	0.95273	0.17036	CCDC65
ENSG00000134285	12	49315301	49320257	7	2	1.154	0.12426	FKBP11
ENSG00000255863	12	49315767	49333446	35	4	0.98611	0.16204	AC073610.5
ENSG00000134287	12	49329506	49351334	56	6	1.1992	0.11523	ARF3
ENSG00000169884	12	49359123	49365546	4	1	1.5637	0.058949	WNT10B
ENSG00000181418	12	49388932	49393092	2	1	0.92754	0.17682	DDN
ENSG00000181929	12	49396057	49412980	8	2	1.8563	0.031707	PRKAG1
ENSG00000167548	12	49412758	49453557	22	5	1.5936	0.055512	KMT2D
ENSG00000167550	12	49458468	49463808	5	1	0.40206	0.34382	RHEBL1
ENSG00000139549	12	49483204	49488602	1	1	-0.13486	0.55364	DHH
ENSG00000139636	12	49490919	49504683	11	3	0.87289	0.19136	LMBR1L
ENSG00000123416	12	49521565	49525180	3	1	0.67138	0.25099	TUBA1B
ENSG00000167552	12	49578579	49583107	3	1	1.3428	0.089675	TUBA1A
ENSG00000167553	12	49582519	49667114	119	21	0.028106	0.48879	TUBA1C
ENSG00000135406	12	49687035	49692465	5	2	-1.1783	0.88066	PRPH
ENSG00000135451	12	49717019	49725514	12	3	-0.0020369	0.50081	TROAP
ENSG00000186897	12	49726200	49730971	10	4	0.77943	0.21786	C1QL4
ENSG00000178401	12	49740700	49751309	25	2	-0.96947	0.83385	DNAJC22
ENSG00000123352	12	49760367	49921205	276	16	1.4042	0.080136	SPATS2
ENSG00000135519	12	49932940	49952091	30	4	1.323	0.09291	KCNH3
ENSG00000187778	12	49950327	49961936	14	4	0.98921	0.16128	MCRS1
ENSG00000110844	12	49962001	50038449	77	9	0.86809	0.19267	PRPF40B
ENSG00000135436	12	49976668	49999422	27	6	1.0983	0.13604	FAM186B
ENSG00000161791	12	50031724	50101948	78	8	0.4283	0.33421	FMNL3
ENSG00000139644	12	50101508	50158717	131	9	0.45979	0.32283	TMBIM6
ENSG00000167566	12	50184929	50222533	102	11	1.9566	0.025196	NCKAP5L
ENSG00000186666	12	50231573	50236912	8	3	-0.98236	0.83704	BCDIN3D
ENSG00000135472	12	50260679	50298000	63	15	-1.3376	0.90949	FAIM2
ENSG00000167580	12	50344524	50352664	20	4	-1.1683	0.87867	AQP2
ENSG00000161798	12	50355653	50359464	1	1	0.44634	0.32768	AQP5
ENSG00000086159	12	50360977	50370922	8	3	-1.0595	0.85531	AQP6
ENSG00000161800	12	50370706	50426919	68	2	0.15909	0.4368	RACGAP1
ENSG00000110881	12	50451331	50477394	38	6	1.0945	0.13687	ASIC1
ENSG00000066117	12	50478755	50494495	12	2	1.6808	0.046402	SMARCD1
ENSG00000167588	12	50497602	50505102	7	3	1.6726	0.047206	GPD1
ENSG00000178449	12	50505762	50514240	15	2	0.8246	0.2048	COX14
ENSG00000139624	12	50523575	50561288	46	5	0.81768	0.20677	CERS5
ENSG00000050405	12	50569571	50677329	104	6	1.2755	0.10107	LIMA1
ENSG00000269529	12	50690489	50691718	3	2	0.47729	0.31658	AC140061.12
ENSG00000185958	12	50720013	50790405	87	7	1.0281	0.15195	FAM186A
ENSG00000161813	12	50786166	50873787	113	8	-1.1962	0.8842	LARP4
ENSG00000066084	12	50898768	51142450	349	15	0.79366	0.2137	DIP2B
ENSG00000123268	12	51157493	51214905	84	9	1.7654	0.038748	ATF1
ENSG00000186452	12	51236703	51281667	110	7	-0.37017	0.64437	TMPRSS12
ENSG00000185432	12	51317255	51326300	8	3	0.038105	0.4848	METTL7A
ENSG00000214511	12	51347705	51364289	72	8	-0.68993	0.75488	HIGD1C
ENSG00000110911	12	51373184	51422349	94	10	-0.4572	0.67624	SLC11A2
ENSG00000050426	12	51441745	51454207	27	5	-1.6382	0.94931	LETMD1
ENSG00000110925	12	51454990	51477447	45	8	-0.63817	0.73832	CSRNP2
ENSG00000135457	12	51487446	51566926	180	18	-1.0569	0.85473	TFCP2
ENSG00000184271	12	51580719	51611477	50	10	-0.38487	0.64983	POU6F1
ENSG00000183283	12	51632076	51665146	54	7	-0.65505	0.74378	DAZAP2
ENSG00000170545	12	51638342	51664674	47	6	-0.53823	0.70479	SMAGP
ENSG00000110934	12	51674822	51718452	126	9	-1.8712	0.96934	BIN2
ENSG00000139610	12	51722227	51740463	32	5	-0.0046897	0.50187	CELA1
ENSG00000139629	12	51745031	51786651	48	12	0.31469	0.3765	GALNT6
ENSG00000050438	12	51785101	51902980	207	17	0.46932	0.31942	SLC4A8
ENSG00000196876	12	51984050	52206648	284	17	-0.18346	0.57278	SCN8A
ENSG00000260415	12	52203789	52206636	3	2	-0.34483	0.63489	AC068987.1
ENSG00000167612	12	52281744	52285448	10	4	-3.6143	0.99985	ANKRD33
ENSG00000139567	12	52300692	52317145	41	10	-1.7809	0.96253	ACVRL1
ENSG00000135503	12	52345451	52390862	62	9	0.84238	0.19979	ACVR1B
ENSG00000161835	12	52400724	52409673	7	4	1.1754	0.11992	GRASP
ENSG00000123358	12	52416616	52453291	66	17	0.2389	0.40559	NR4A1
ENSG00000123395	12	52463030	52471278	21	4	-0.34027	0.63317	C12orf44
ENSG00000167767	12	52562780	52585784	34	10	0.22852	0.40962	KRT80
ENSG00000135480	12	52626304	52645970	36	7	-1.1736	0.87971	KRT7
ENSG00000170442	12	52643084	52702947	172	18	-0.24513	0.59682	KRT86
ENSG00000205426	12	52679697	52685318	10	3	0.40524	0.34265	KRT81
ENSG00000170523	12	52708085	52715182	44	5	-0.26957	0.60626	KRT83
ENSG00000267873	12	52709128	52709790	3	2	-0.12006	0.54778	AC121757.1
ENSG00000135443	12	52753790	52761265	20	7	-0.15384	0.56113	KRT85
ENSG00000161849	12	52771596	52779436	47	3	-0.87991	0.81055	KRT84
ENSG00000161850	12	52787715	52800139	31	7	-0.12693	0.5505	KRT82
ENSG00000170454	12	52817854	52828309	17	3	-0.60346	0.7269	KRT75
ENSG00000185479	12	52840435	52845910	7	3	0.087075	0.46531	KRT6B
ENSG00000170465	12	52862300	52867569	20	3	0.70455	0.24054	KRT6C
ENSG00000205420	12	52880958	52887041	31	5	0.6027	0.27335	KRT6A
ENSG00000186081	12	52908359	52914471	20	2	-0.22083	0.58739	KRT5
ENSG00000139648	12	52937693	52946931	28	3	-0.62895	0.73531	KRT71
ENSG00000170484	12	52959566	52967609	38	10	-1.9424	0.97396	KRT74
ENSG00000170486	12	52979373	52995322	63	10	-0.57905	0.71872	KRT72
ENSG00000186049	12	53001354	53012343	28	8	-1.2108	0.88701	KRT73
ENSG00000172867	12	53038342	53045948	7	3	0.04244	0.48307	KRT2
ENSG00000167768	12	53068520	53074191	10	4	0.30228	0.38122	KRT1
ENSG00000189182	12	53083410	53097247	27	7	0.71186	0.23828	KRT77
ENSG00000185069	12	53161939	53171129	20	4	0.85119	0.19733	KRT76
ENSG00000186442	12	53183469	53189901	11	4	-0.35484	0.63864	KRT3
ENSG00000170477	12	53200333	53208335	16	4	-1.2246	0.88964	KRT4
ENSG00000185640	12	53215194	53228079	12	4	-1.347	0.91101	KRT79
ENSG00000170423	12	53231588	53242876	17	5	-0.7815	0.78275	KRT78
ENSG00000170421	12	53290977	53343738	133	16	-0.3215	0.62608	KRT8
ENSG00000111057	12	53342655	53346685	2	1	1.4053	0.07997	KRT18
ENSG00000063046	12	53399942	53435993	83	5	-0.76261	0.77715	EIF4B
ENSG00000111077	12	53440753	53458156	31	7	1.5425	0.061482	TENC1
ENSG00000167778	12	53458388	53473204	22	7	1.5119	0.065285	SPRYD3
ENSG00000167779	12	53491220	53496129	5	3	0.67584	0.24957	IGFBP6
ENSG00000167780	12	53497302	53518322	68	6	1.1176	0.13186	SOAT2
ENSG00000139631	12	53551447	53575135	23	3	0.2731	0.39239	CSAD
ENSG00000139651	12	53574484	53584596	18	3	0.45728	0.32373	ZNF740
ENSG00000139626	12	53585102	53601091	24	6	-0.031317	0.51249	ITGB7
ENSG00000172819	12	53604354	53626764	18	5	0.22904	0.40942	RARG
ENSG00000182544	12	53645035	53648189	9	3	-1.0261	0.84757	MFSD5
ENSG00000135476	12	53662083	53687427	33	6	-0.73721	0.7695	ESPL1
ENSG00000123349	12	53689075	53693234	8	2	-0.62915	0.73537	PFDN5
ENSG00000139637	12	53693470	53700961	5	1	-2.0386	0.97926	C12orf10
ENSG00000094914	12	53701240	53718648	21	3	-0.9557	0.83039	AAAS
ENSG00000170374	12	53720362	53739099	20	5	-0.12736	0.55067	SP7
ENSG00000185591	12	53773960	53810230	56	7	-0.063923	0.52548	SP1
ENSG00000135409	12	53817639	53825318	10	1	-0.2167	0.58578	AMHR2
ENSG00000205352	12	53835389	53840429	5	2	0.20601	0.41839	PRR13
ENSG00000197111	12	53835525	53874946	29	7	-0.42661	0.66517	PCBP2
ENSG00000139625	12	53874274	53893847	11	6	-0.43389	0.66782	MAP3K12
ENSG00000139546	12	53894705	53900215	1	1	-0.02651	0.51057	TARBP2
ENSG00000267281	12	53900472	54019763	157	14	-0.30929	0.62145	RP11-793H13.10
ENSG00000170653	12	53901640	54020199	157	14	-0.30929	0.62145	ATF7
ENSG00000135390	12	54026510	54071192	90	7	0.26903	0.39395	ATP5G2
ENSG00000012822	12	54104903	54121529	32	7	-1.6593	0.95147	CALCOCO1
ENSG00000123364	12	54332535	54340328	16	3	1.5328	0.062656	HOXC13
ENSG00000123407	12	54348618	54352740	7	2	1.1911	0.11682	HOXC12
ENSG00000123388	12	54366910	54371427	3	1	1.49	0.068113	HOXC11
ENSG00000180818	12	54378849	54384063	2	1	2.143	0.016058	HOXC10
ENSG00000273049	12	54379629	54428672	38	9	0.28303	0.38858	RP11-834C11.12
ENSG00000197757	12	54384408	54424607	31	8	-0.19963	0.57911	HOXC6
ENSG00000180806	12	54388679	54397121	6	2	0.06147	0.47549	HOXC9
ENSG00000037965	12	54402832	54407570	4	1	-0.96516	0.83277	HOXC8
ENSG00000198353	12	54410715	54449813	30	6	0.98603	0.16206	HOXC4
ENSG00000172789	12	54426637	54429142	2	1	0.18276	0.42749	HOXC5
ENSG00000273266	12	54447661	54449814	2	1	-0.65362	0.74332	HOXC4
ENSG00000123415	12	54558529	54582778	41	6	-0.15382	0.56112	SMUG1
ENSG00000094916	12	54624724	54673886	31	6	-0.14871	0.55911	CBX5
ENSG00000135486	12	54673977	54680872	6	3	-0.97553	0.83535	HNRNPA1
ENSG00000123405	12	54685895	54694905	5	3	-0.28266	0.61128	NFE2
ENSG00000111481	12	54694986	54745633	36	5	0.39652	0.34586	COPZ1
ENSG00000161642	12	54762917	54785082	20	5	-0.22627	0.5895	ZNF385A
ENSG00000161638	12	54789045	54813244	16	4	0.34796	0.36393	ITGA5
ENSG00000170627	12	54849734	54867386	39	4	-1.1337	0.87153	GTSF1
ENSG00000123338	12	54891495	54937726	82	22	-0.30858	0.62118	NCKAP1L
ENSG00000123360	12	54943134	54973023	53	15	-0.33745	0.63211	PDE1B
ENSG00000135447	12	54969171	54982443	26	6	-0.553	0.70987	PPP1R1A
ENSG00000161634	12	55038375	55042277	10	4	-1.76	0.9608	DCD
ENSG00000172551	12	55224303	55252177	92	6	-0.91984	0.82117	MUCL1
ENSG00000135426	12	55341802	55378530	128	7	0.8569	0.19575	TESPA1
ENSG00000123307	12	55413729	55423798	18	4	-0.81777	0.79325	NEUROD4
ENSG00000170605	12	55523465	55524586	1	1	0.5876	0.2784	OR9K2
ENSG00000197706	12	55640982	55642086	3	1	-0.17466	0.56933	OR6C74
ENSG00000188324	12	55688072	55689016	1	1	1.4464	0.074028	OR6C6
ENSG00000205328	12	55794214	55795289	1	1	-0.79798	0.78756	OR6C65
ENSG00000185821	12	55820038	55820976	1	1	-0.2767	0.609	OR6C76
ENSG00000184954	12	55862984	55863922	1	1	0.0085584	0.49659	OR6C70
ENSG00000205327	12	55886147	55887100	1	1	-0.72345	0.7653	OR6C68
ENSG00000175398	12	56030644	56031638	1	1	-0.47359	0.6821	OR10P1
ENSG00000170439	12	56075330	56078395	5	2	0.096663	0.4615	METTL7B
ENSG00000135424	12	56078352	56109827	39	3	0.92795	0.17672	ITGA7
ENSG00000135441	12	56109820	56113871	2	1	-0.27634	0.60886	BLOC1S1
ENSG00000258311	12	56109820	56118487	5	2	1.6478	0.049693	RP11-644F5.10
ENSG00000135437	12	56114151	56118489	3	1	2.0025	0.022613	RDH5
ENSG00000135404	12	56119107	56123491	5	2	0.85467	0.19637	CD63
ENSG00000135414	12	56137064	56150911	7	2	-0.33549	0.63137	GDF11
ENSG00000205323	12	56146247	56211540	49	9	-0.15476	0.56149	SARNP
ENSG00000257390	12	56151059	56221330	58	12	-0.2469	0.59751	RP11-762I7.5
ENSG00000123353	12	56211703	56215663	2	1	0.22177	0.41225	ORMDL2
ENSG00000135392	12	56214744	56224608	16	8	-0.4381	0.66934	DNAJC14
ENSG00000123342	12	56229217	56236750	5	3	-0.21408	0.58476	MMP19
ENSG00000170473	12	56295197	56326402	31	5	-0.89866	0.81558	WIBG
ENSG00000065357	12	56321103	56347811	18	6	-0.25557	0.60086	DGKA
ENSG00000185664	12	56347889	56367101	7	2	2.0082	0.022312	PMEL
ENSG00000123374	12	56360553	56366568	4	2	2.1363	0.016328	CDK2
ENSG00000111540	12	56367697	56388490	33	4	1.2634	0.10323	RAB5B
ENSG00000139531	12	56390964	56400425	7	3	1.3993	0.080854	SUOX
ENSG00000123411	12	56401443	56432219	24	4	2.1158	0.017179	IKZF4
ENSG00000197728	12	56435637	56438116	3	2	1.1222	0.13089	RPS26
ENSG00000065361	12	56473641	56497289	26	6	1.5259	0.063516	ERBB3
ENSG00000257411	12	56495115	56503073	6	2	0.89516	0.18535	RP11-603J24.9
ENSG00000170515	12	56498103	56507691	4	1	0.83078	0.20305	PA2G4
ENSG00000229117	12	56510370	56511727	1	1	-0.13804	0.5549	RPL41
ENSG00000135482	12	56511943	56516278	1	1	-0.035828	0.51429	ZC3H10
ENSG00000139641	12	56512034	56538455	14	6	0.2995	0.38228	ESYT1
ENSG00000196465	12	56546040	56553431	3	1	0.77638	0.21876	MYL6B
ENSG00000092841	12	56551945	56557280	2	1	0.59897	0.2746	MYL6
ENSG00000139613	12	56556767	56583351	12	5	0.4053	0.34263	SMARCC2
ENSG00000181852	12	56598285	56615717	9	4	0.391	0.3479	RNF41
ENSG00000139579	12	56615799	56623638	6	2	-0.069881	0.52786	NABP2
ENSG00000139540	12	56623833	56631630	5	1	0.65605	0.2559	SLC39A5
ENSG00000139645	12	56631591	56652175	13	1	0.8555	0.19614	ANKRD52
ENSG00000135469	12	56660642	56664750	3	1	0.32443	0.37281	COQ10A
ENSG00000062485	12	56665483	56694176	30	3	0.56124	0.28732	CS
ENSG00000144785	12	56679700	56709843	35	4	0.48539	0.3137	RP11-977G19.10
ENSG00000257727	12	56703626	56710120	5	2	0.20025	0.42064	CNPY2
ENSG00000135473	12	56710007	56727837	17	3	0.38434	0.35036	PAN2
ENSG00000110944	12	56732663	56734193	1	1	0.51902	0.30187	IL23A
ENSG00000170581	12	56735381	56753939	15	2	0.39097	0.34791	STAT2
ENSG00000175336	12	56754353	56756607	1	1	-0.21635	0.58564	APOF
ENSG00000111602	12	56810903	56843187	42	5	2.1851	0.014442	TIMELESS
ENSG00000135517	12	56843286	56862950	26	7	2.7163	0.0033012	MIP
ENSG00000176422	12	56862301	56864763	4	2	0.93601	0.17463	SPRYD4
ENSG00000135423	12	56864736	56882198	14	4	1.5655	0.058737	GLS2
ENSG00000076067	12	56915713	56984745	120	13	1.0841	0.13917	RBMS2
ENSG00000076108	12	56989380	57030600	39	10	0.6102	0.27086	BAZ2A
ENSG00000110955	12	57031959	57039798	9	2	0.24771	0.40218	ATP5B
ENSG00000110958	12	57057127	57082159	37	8	0.38503	0.35011	PTGES3
ENSG00000196531	12	57106212	57125412	20	6	0.66494	0.25304	NACA
ENSG00000198056	12	57125380	57146157	24	5	0.28147	0.38918	PRIM1
ENSG00000025423	12	57145945	57181574	25	6	1.8477	0.032325	HSD17B6
ENSG00000170426	12	57316938	57328189	29	5	1.2589	0.10403	SDR9C7
ENSG00000139547	12	57345219	57353158	12	4	1.2658	0.10278	RDH16
ENSG00000166856	12	57388230	57390468	1	1	0.41325	0.33971	GPR182
ENSG00000268162	12	57390745	57391335	1	1	0.34553	0.36485	HBCBP
ENSG00000166860	12	57392618	57400230	8	3	-0.11538	0.54593	ZBTB39
ENSG00000166863	12	57403784	57422667	23	3	0.14343	0.44298	TAC3
ENSG00000166866	12	57422301	57444982	40	5	0.58854	0.27809	MYO1A
ENSG00000166881	12	57449426	57481846	43	5	0.82936	0.20345	TMEM194A
ENSG00000166886	12	57482677	57489259	5	3	0.054036	0.47845	NAB2
ENSG00000166888	12	57489191	57525922	47	10	0.78809	0.21532	STAT6
ENSG00000123384	12	57522276	57607134	65	9	3.421	0.000312	LRP1
ENSG00000182379	12	57610578	57620232	12	3	3.6204	0.00014706	NXPH4
ENSG00000182199	12	57623110	57628718	2	1	-0.31248	0.62266	SHMT2
ENSG00000185482	12	57637236	57644976	5	2	3.2132	0.00065626	STAC3
ENSG00000258830	12	57643392	57690267	38	7	2.7952	0.0025935	RP11-123K3.4
ENSG00000179912	12	57643392	57824788	157	10	2.1982	0.013969	R3HDM2
ENSG00000268367	12	57810198	57810536	1	1	-0.19299	0.57651	AC126614.1
ENSG00000175189	12	57828543	57844611	23	4	2.365	0.009016	INHBC
ENSG00000139269	12	57846106	57853063	7	3	2.9039	0.0018429	INHBE
ENSG00000111087	12	57853918	57866045	21	3	0.72423	0.23446	GLI1
ENSG00000123329	12	57866038	57882597	26	7	0.93525	0.17483	ARHGAP9
ENSG00000166986	12	57869228	57911352	44	4	0.76952	0.22079	MARS
ENSG00000175197	12	57910371	57914300	2	1	0.98264	0.16289	DDIT3
ENSG00000166987	12	57914493	57923931	7	1	1.0545	0.14582	MBD6
ENSG00000175203	12	57923885	57941114	20	2	1.2775	0.10071	DCTN2
ENSG00000155980	12	57943781	57980415	35	8	-0.00999	0.50399	KIF5A
ENSG00000166908	12	57984957	57997198	5	2	0.81436	0.20772	PIP4K2C
ENSG00000178498	12	57998405	58003587	4	2	1.2734	0.10144	DTX3
ENSG00000240771	12	58003963	58013162	13	4	-0.49085	0.68823	ARHGEF25
ENSG00000135502	12	58013310	58019934	1	1	0.47284	0.31816	SLC26A10
ENSG00000135454	12	58017193	58027138	15	3	-0.77289	0.7802	B4GALNT1
ENSG00000135506	12	58087738	58115340	37	6	-0.044224	0.51764	OS9
ENSG00000135439	12	58118980	58135940	13	4	-0.24321	0.59608	AGAP2
ENSG00000135452	12	58131796	58143994	9	5	0.16192	0.43568	TSPAN31
ENSG00000135446	12	58141510	58149796	7	3	0.54097	0.29426	CDK4
ENSG00000139266	12	58148881	58154190	2	1	-1.5779	0.94271	2009-03-01
ENSG00000111012	12	58156117	58162769	5	1	0.11825	0.45293	CYP27B1
ENSG00000037897	12	58162254	58166576	4	2	-0.04456	0.51777	METTL1
ENSG00000123427	12	58165275	58176324	12	2	0.11599	0.45383	METTL21B
ENSG00000257921	12	58166811	58180829	18	2	0.067822	0.47296	RP11-571M6.15
ENSG00000123297	12	58176372	58201854	23	4	-0.15892	0.56313	TSFM
ENSG00000135407	12	58191159	58212487	17	5	-0.10904	0.54341	AVIL
ENSG00000175215	12	58213710	58240522	22	3	0.33028	0.37059	CTDSP2
ENSG00000166896	12	58335324	58351052	40	3	-0.42973	0.6663	XRCC6BP1
ENSG00000258231	12	58937907	59206842	489	51	0.96905	0.16626	RP11-362K2.2
ENSG00000139263	12	59265931	59314303	85	10	1.8291	0.033693	LRIG3
ENSG00000257230	12	59917059	59917965	2	1	-1.5612	0.94076	RP11-272B17.2
ENSG00000118596	12	59989848	60176395	367	19	0.41899	0.33761	SLC16A7
ENSG00000198673	12	62102040	62672931	1335	79	-1.742	0.95924	FAM19A2
ENSG00000135655	12	62654119	62811211	331	18	-1.3794	0.91611	USP15
ENSG00000061987	12	62860597	62991363	265	17	-1.2566	0.89554	MON2
ENSG00000221949	12	62995531	62997214	6	2	-0.32904	0.62894	C12orf61
ENSG00000111110	12	63037762	63328817	662	85	0.8685	0.19256	PPM1H
ENSG00000166148	12	63539014	63544722	12	5	0.87624	0.19045	AVPR1A
ENSG00000177990	12	63952693	64062719	287	20	-0.36679	0.64311	DPY19L2
ENSG00000118600	12	64173583	64203338	34	6	-0.68211	0.75242	TMEM5
ENSG00000196935	12	64238073	64541613	400	53	0.71033	0.23875	SRGAP1
ENSG00000174206	12	64580096	64616076	29	5	0.071882	0.47135	C12orf66
ENSG00000185306	12	64660217	64784972	266	17	-1.0694	0.85755	C12orf56
ENSG00000184575	12	64798130	64844907	56	10	0.016046	0.4936	XPOT
ENSG00000183735	12	64845660	64895888	70	9	-0.054306	0.52165	TBK1
ENSG00000153179	12	65004293	65091347	202	17	-0.92984	0.82377	RASSF3
ENSG00000135677	12	65107225	65153227	56	6	-2.0743	0.98097	GNS
ENSG00000111490	12	65174589	65274812	109	18	-0.78672	0.78428	TBC1D30
ENSG00000156076	12	65444406	65515346	86	11	-0.25374	0.60015	WIF1
ENSG00000174106	12	65563351	65642107	66	10	0.03689	0.48529	LEMD3
ENSG00000174099	12	65672423	65882024	257	17	0.322	0.37373	MSRB3
ENSG00000149948	12	66217911	66360075	157	22	0.4068	0.34208	HMGA2
ENSG00000197301	12	66245120	66275947	41	6	0.35852	0.35998	RP11-366L20.2
ENSG00000267942	12	66291518	66317967	30	8	0.13131	0.44777	AC090673.2
ENSG00000139233	12	66516842	66524548	14	3	0.22613	0.41055	LLPH
ENSG00000228144	12	66517697	66563765	85	7	0.16214	0.4356	TMBIM4
ENSG00000155957	12	66517709	66563852	86	7	0.14429	0.44264	TMBIM4
ENSG00000090376	12	66582659	66648402	76	11	-1.3179	0.90623	IRAK3
ENSG00000127311	12	66696325	66737423	55	6	-0.025426	0.51014	HELB
ENSG00000155974	12	66741211	67197966	1098	80	0.31801	0.37524	GRIP1
ENSG00000111530	12	67663061	67713731	143	13	-0.60539	0.72754	CAND1
ENSG00000127334	12	68042118	68059186	15	3	1.208	0.11351	DYRK2
ENSG00000111537	12	68548548	68553527	4	2	-0.69314	0.75589	IFNG
ENSG00000111536	12	68595131	68619601	49	10	-1.1062	0.86568	IL26
ENSG00000127318	12	68642022	68647387	7	3	-2.6027	0.99538	IL22
ENSG00000111554	12	68666223	68726161	65	13	-0.11116	0.54425	MDM1
ENSG00000127314	12	69004619	69054372	81	12	-2.2365	0.98734	RAP1B
ENSG00000111581	12	69080514	69136785	118	16	-0.86969	0.80777	NUP107
ENSG00000175782	12	69139886	69187508	82	18	-1.1058	0.86559	SLC35E3
ENSG00000251695	12	69186125	69187743	3	2	-1.6121	0.94653	AC124890.1
ENSG00000135679	12	69201956	69239214	61	13	-1.253	0.89489	MDM2
ENSG00000135678	12	69235977	69365350	255	37	0.94443	0.17247	CPM
ENSG00000111605	12	69633317	69668138	48	8	0.22749	0.41002	CPSF6
ENSG00000090382	12	69742121	69748014	13	4	0.064334	0.47435	LYZ
ENSG00000127337	12	69753483	69784576	109	11	-0.3828	0.64907	YEATS4
ENSG00000166225	12	69864129	69973562	223	16	0.26378	0.39598	FRS2
ENSG00000166226	12	69979114	69995350	46	8	0.11217	0.45535	CCT2
ENSG00000198812	12	70002351	70004942	4	2	0.71542	0.23718	LRRC10
ENSG00000127325	12	70037140	70093256	227	18	0.98647	0.16195	BEST3
ENSG00000127328	12	70132461	70216984	146	16	-1.4078	0.9204	RAB3IP
ENSG00000258052	12	70195449	70249143	113	15	-0.90893	0.81831	AC025263.3
ENSG00000166268	12	70219084	70352877	392	30	1.4859	0.06865	MYRFL
ENSG00000111596	12	70636774	70748773	221	18	1.1628	0.12246	CNOT2
ENSG00000135643	12	70760056	70828072	196	26	0.80096	0.21158	KCNMB4
ENSG00000127329	12	70910630	71031220	322	39	2.1898	0.014269	PTPRB
ENSG00000153233	12	71031853	71314623	649	72	0.65446	0.25641	PTPRR
ENSG00000258053	12	71441182	71512027	150	11	0.83414	0.2021	CTD-2021H9.3
ENSG00000127324	12	71518865	71835678	746	49	-0.7155	0.76285	TSPAN8
ENSG00000139292	12	71833550	71980090	471	29	0.87867	0.18979	LGR5
ENSG00000133858	12	72003252	72061505	72	7	1.7943	0.036386	ZFC3H1
ENSG00000173451	12	72056789	72074419	17	3	0.44179	0.32932	THAP2
ENSG00000258064	12	72067984	72092748	25	6	1.3406	0.090024	RP11-293I14.2
ENSG00000139291	12	72079867	72097836	24	5	1.5089	0.065659	TMEM19
ENSG00000080371	12	72148654	72184699	30	4	1.0587	0.14488	RAB21
ENSG00000121749	12	72233487	72320629	133	11	-0.98684	0.83814	TBC1D15
ENSG00000139287	12	72332626	72580398	464	28	0.76602	0.22183	TPH2
ENSG00000072657	12	72481046	73059422	962	52	2.5536	0.0053309	TRHDE
ENSG00000253719	12	74931551	74935223	6	3	-0.14894	0.5592	ATXN7L3B
ENSG00000166006	12	75433857	75603648	356	26	-0.19827	0.57858	KCNC2
ENSG00000180881	12	75669759	75784708	169	18	-0.27786	0.60944	CAPS2
ENSG00000173401	12	75728419	75764340	57	7	0.3365	0.36825	GLIPR1L1
ENSG00000180481	12	75784850	75826468	114	6	-2.159	0.98457	GLIPR1L2
ENSG00000139278	12	75874460	75897633	42	6	0.17714	0.4297	GLIPR1
ENSG00000111615	12	75890684	75905416	30	5	0.33961	0.36707	KRR1
ENSG00000139289	12	76419227	76427712	7	2	0.95846	0.16892	PHLDA1
ENSG00000187109	12	76438670	76478813	43	5	1.191	0.11682	NAP1L1
ENSG00000179941	12	76738254	76742222	1	1	0.36601	0.35718	BBS10
ENSG00000091039	12	76745577	76953589	306	13	0.20863	0.41737	OSBPL8
ENSG00000186908	12	77157368	77247476	238	14	0.46658	0.3204	ZDHHC17
ENSG00000175183	12	77252495	77272840	67	12	1.0018	0.15822	CSRP2
ENSG00000165891	12	77415027	77459360	99	23	0.27847	0.39033	E2F7
ENSG00000268519	12	77949297	77950568	1	1	1.055	0.14572	AC073528.1
ENSG00000067798	12	78224685	78606790	998	70	-0.49579	0.68998	NAV3
ENSG00000067715	12	79257773	79845788	1063	50	1.0818	0.13966	SYT1
ENSG00000177425	12	79968759	80084877	83	8	1.0407	0.14902	PAWR
ENSG00000058272	12	80167343	80329240	187	10	-1.0484	0.85277	PPP1R12A
ENSG00000269531	12	80198742	80202321	2	1	-1.6334	0.94881	AC073569.1
ENSG00000165899	12	80603233	80772870	266	24	0.15357	0.43898	OTOGL
ENSG00000139304	12	80799774	81072802	495	43	0.7878	0.21541	PTPRQ
ENSG00000111046	12	81101277	81103253	4	2	-0.062597	0.52496	MYF6
ENSG00000111049	12	81110691	81113452	4	2	-0.13943	0.55544	MYF5
ENSG00000111052	12	81186299	81331704	335	22	-1.549	0.93931	LIN7A
ENSG00000111058	12	81331594	81650533	850	30	-1.7171	0.95702	ACSS3
ENSG00000139220	12	81652045	82153332	949	52	1.3603	0.086871	PPFIA2
ENSG00000133773	12	82617460	82752584	211	19	-0.72714	0.76643	CCDC59
ENSG00000127720	12	82752276	82873015	219	8	0.46074	0.32249	METTL25
ENSG00000179104	12	83080659	83528649	897	68	1.5063	0.065996	TMTC2
ENSG00000072041	12	85253492	85307394	59	10	0.40458	0.34289	SLC6A15
ENSG00000231738	12	85408094	85430055	21	5	1.4285	0.076569	TSPAN19
ENSG00000133640	12	85430092	85657002	220	13	1.9407	0.026148	LRRIQ1
ENSG00000180318	12	85673885	85695562	29	4	1.6348	0.051042	ALX1
ENSG00000198774	12	86198331	86230348	82	11	-1.6746	0.953	RASSF9
ENSG00000133636	12	86268073	86276770	17	2	-0.53511	0.70371	NTS
ENSG00000182050	12	86372516	87232681	1509	31	-0.39414	0.65326	MGAT4C
ENSG00000165805	12	88373816	88427814	84	5	-0.83061	0.7969	C12orf50
ENSG00000133641	12	88427623	88443937	12	3	-1.2102	0.8869	C12orf29
ENSG00000198707	12	88442793	88535993	107	9	-1.112	0.86693	CEP290
ENSG00000139324	12	88536073	88593664	76	4	-0.92207	0.82175	TMTC3
ENSG00000049130	12	88886570	88974628	157	8	-0.38033	0.64815	KITLG
ENSG00000139318	12	89741009	89747048	22	4	0.34502	0.36504	DUSP6
ENSG00000139323	12	89813495	89919801	213	17	2.581	0.0049259	POC1B
ENSG00000259075	12	89913185	89920039	7	3	1.8441	0.032584	POC1B-GALNT4
ENSG00000257594	12	89913185	89920039	7	3	1.8441	0.032584	GALNT4
ENSG00000070961	12	89981828	90103077	152	16	1.3218	0.093116	ATP2B1
ENSG00000197651	12	91299399	91348953	76	14	-0.53101	0.70229	CCER1
ENSG00000083782	12	91357456	91398803	106	10	-0.37565	0.64641	EPYC
ENSG00000139330	12	91444268	91451760	27	6	-0.3138	0.62316	KERA
ENSG00000139329	12	91496406	91505608	36	5	0.49609	0.30992	LUM
ENSG00000011465	12	91539025	91576900	30	4	-1.3538	0.91209	DCN
ENSG00000257242	12	92378756	92536690	331	49	0.38999	0.34827	C12orf79
ENSG00000133639	12	92536286	92539673	10	5	1.9074	0.028235	BTG1
ENSG00000205057	12	92813870	92821924	14	3	-0.8977	0.81533	CLLU1OS
ENSG00000257127	12	92815307	92824778	21	4	-0.5299	0.70191	CLLU1
ENSG00000214215	12	93096619	93102325	7	3	-0.33109	0.62971	C12orf74
ENSG00000187510	12	93115281	93166231	91	12	0.33856	0.36747	PLEKHG7
ENSG00000102189	12	93164413	93323107	274	14	0.17573	0.43025	EEA1
ENSG00000173598	12	93771659	93797024	46	7	-1.2708	0.89811	NUDT4
ENSG00000177889	12	93799449	93836038	38	11	-1.7155	0.95687	UBE2N
ENSG00000198015	12	93861264	93897545	75	12	-2.286	0.98887	MRPL42
ENSG00000120833	12	93963590	93977263	25	5	-0.54928	0.70859	SOCS2
ENSG00000169372	12	94071151	94288616	405	49	0.50599	0.30643	CRADD
ENSG00000136040	12	94542499	94701451	437	55	1.1464	0.12582	PLXNC1
ENSG00000258365	12	94671534	94676620	14	5	-0.5184	0.69791	RP11-1105G2.3
ENSG00000173588	12	94700225	94853764	236	26	1.9579	0.025122	CCDC41
ENSG00000057704	12	94960900	95044338	257	30	0.041255	0.48355	TMCC3
ENSG00000184752	12	95290831	95397546	456	40	-1.8654	0.96894	NDUFA12
ENSG00000120798	12	95414005	95467479	108	17	-0.12989	0.55167	NR2C1
ENSG00000180263	12	95470525	95611258	348	28	-1.124	0.8695	FGD6
ENSG00000028203	12	95611522	95696566	232	24	0.12257	0.45122	VEZT
ENSG00000258247	12	95770984	95774672	17	5	-0.34804	0.6361	RP11-167N24.6
ENSG00000111142	12	95867296	95909615	119	13	-0.69468	0.75637	METAP2
ENSG00000136014	12	95910336	95945266	77	17	-1.0136	0.84462	USP44
ENSG00000074527	12	96051583	96184930	338	36	-1.3425	0.91029	NTN4
ENSG00000258292	12	96196875	96217085	39	7	-0.24742	0.59771	RP11-536G4.1
ENSG00000139343	12	96252706	96297606	116	16	0.095395	0.462	SNRPF
ENSG00000165972	12	96260826	96336752	193	25	-0.75035	0.77348	CCDC38
ENSG00000139344	12	96337071	96362370	84	7	0.60093	0.27394	AMDHD1
ENSG00000084110	12	96366440	96390143	84	12	-0.50009	0.69149	HAL
ENSG00000111144	12	96394606	96437298	100	12	-0.39936	0.65519	LTA4H
ENSG00000111145	12	96588160	96663613	141	29	0.56522	0.28596	ELK3
ENSG00000059758	12	96672039	96794338	226	25	0.79347	0.21375	CDK17
ENSG00000188596	12	96883349	97269333	862	31	-0.24313	0.59605	C12orf55
ENSG00000139350	12	97301001	97347129	67	6	-0.78106	0.78262	NEDD1
ENSG00000245017	12	98879322	98897633	52	11	0.46748	0.32008	RP11-181C3.1
ENSG00000120802	12	98909290	98944157	70	12	-0.33958	0.63291	TMPO
ENSG00000075415	12	98987369	98995946	12	5	-0.56276	0.7132	SLC25A3
ENSG00000166130	12	99007183	99038891	61	12	-0.016896	0.50674	IKBIP
ENSG00000120868	12	99038919	99129204	142	15	0.060449	0.4759	APAF1
ENSG00000185046	12	99120235	100378432	2421	142	1.2437	0.10681	ANKS1B
ENSG00000180219	12	100041531	100043824	2	1	-2.2243	0.98694	FAM71C
ENSG00000111647	12	100422233	100536626	241	22	-1.2379	0.89213	UHRF1BP1L
ENSG00000075089	12	100592900	100635643	78	14	0.18109	0.42815	ACTR6
ENSG00000166153	12	100597447	100660857	108	17	0.36049	0.35924	DEPDC4
ENSG00000136021	12	100660918	100735502	96	11	-0.41757	0.66187	SCYL2
ENSG00000179520	12	100750857	100815837	122	19	-1.4683	0.92899	SLC17A8
ENSG00000012504	12	100867486	100958191	111	15	-0.92204	0.82175	NR1H4
ENSG00000139354	12	100967461	101022064	108	11	-1.0896	0.86206	GAS2L3
ENSG00000151572	12	101111304	101522419	989	77	0.65284	0.25693	ANO4
ENSG00000256870	12	101549271	101604185	98	10	0.22776	0.40992	SLC5A8
ENSG00000120800	12	101673887	101780394	189	18	0.073044	0.47089	UTP20
ENSG00000120805	12	101786898	101801598	29	9	-0.53296	0.70297	ARL1
ENSG00000166211	12	101869199	101880775	22	6	-1.5372	0.93788	SPIC
ENSG00000196091	12	101962131	102079796	357	34	-0.31131	0.62222	MYBPC1
ENSG00000111666	12	102090725	102137918	94	16	0.42209	0.33648	CHPT1
ENSG00000139351	12	102122426	102133250	13	4	-0.10424	0.54151	SYCP3
ENSG00000111670	12	102139275	102224716	152	18	0.53554	0.29614	GNPTAB
ENSG00000136048	12	102271129	102405908	400	42	0.20243	0.41979	DRAM1
ENSG00000120860	12	102406705	102455927	92	14	0.26366	0.39602	CCDC53
ENSG00000075188	12	102467967	102513902	83	14	0.16958	0.43267	NUP37
ENSG00000185480	12	102513956	102591298	121	12	0.6765	0.24936	PARPBP
ENSG00000017427	12	102789645	102874423	111	15	-0.25312	0.59991	IGF1
ENSG00000171759	12	103230663	103352188	293	20	-1.1968	0.88431	PAH
ENSG00000139352	12	103351464	103354294	3	2	-0.61392	0.73036	ASCL1
ENSG00000257860	12	103545620	103562087	43	9	0.73226	0.232	RP11-552I14.1
ENSG00000179088	12	103631369	103889749	445	28	0.10101	0.45977	C12orf42
ENSG00000136011	12	103981051	104160505	474	60	-0.36779	0.64349	STAB2
ENSG00000111696	12	104164231	104234975	254	16	-1.7954	0.96371	NT5DC3
ENSG00000257327	12	104235229	104238442	13	4	0.17522	0.43045	RP11-650K20.3
ENSG00000166598	12	104323885	104347423	74	17	-1.3438	0.91049	HSP90B1
ENSG00000204954	12	104343980	104359486	48	12	-1.4886	0.93171	C12orf73
ENSG00000139372	12	104359582	104382652	77	13	-1.8088	0.96476	TDG
ENSG00000120820	12	104382762	104457961	175	29	-2.2199	0.98679	GLT8D2
ENSG00000111727	12	104458235	104498639	77	12	-0.10418	0.54149	HCFC2
ENSG00000120837	12	104510855	104532067	32	8	-0.49112	0.68833	NFYB
ENSG00000198431	12	104609557	104744061	347	24	-0.25967	0.60244	TXNRD1
ENSG00000255150	12	104697517	104698980	2	1	0.27909	0.39009	EID3
ENSG00000171310	12	104849073	105155792	722	89	0.14788	0.44122	CHST11
ENSG00000136052	12	105196331	105352522	355	20	1.3334	0.091208	SLC41A2
ENSG00000151131	12	105380088	105443515	186	16	1.1493	0.12522	C12orf45
ENSG00000136010	12	105413568	105478355	195	21	0.39234	0.3474	ALDH1L2
ENSG00000136051	12	105501102	105562912	107	13	0.23543	0.40694	KIAA1033
ENSG00000136044	12	105567074	105630016	170	17	-0.27004	0.60643	APPL2
ENSG00000235162	12	105629068	105789875	437	31	-0.37012	0.64436	C12orf75
ENSG00000074590	12	106457118	106533811	154	26	0.87982	0.18948	NUAK1
ENSG00000136026	12	106631655	106698057	137	32	1.4089	0.07943	CKAP4
ENSG00000166046	12	106695707	106740793	74	10	0.60851	0.27143	TCP11L2
ENSG00000013503	12	106751436	106903976	269	15	1.307	0.095604	POLR3B
ENSG00000257545	12	106889736	107168696	508	36	1.468	0.071046	RP11-144F15.1
ENSG00000111783	12	106976685	107156581	312	20	0.98828	0.16151	RFX4
ENSG00000111785	12	107168373	107283090	152	20	0.56363	0.2865	RIC8B
ENSG00000151135	12	107349497	107372556	39	9	-1.1505	0.87503	C12orf23
ENSG00000120832	12	107371069	107380944	20	7	-3.2178	0.99935	MTERFD3
ENSG00000008405	12	107385142	107487607	185	14	0.0022845	0.49909	CRY1
ENSG00000151136	12	107712190	108053419	680	60	-0.24128	0.59533	BTBD11
ENSG00000136045	12	108079509	108106944	51	8	0.37308	0.35454	PWP1
ENSG00000110851	12	108126643	108155049	54	6	1.0332	0.15075	PRDM4
ENSG00000187855	12	108168162	108170421	1	1	-0.39251	0.65266	ASCL4
ENSG00000075035	12	108523248	108644314	262	20	-2.0512	0.97988	WSCD2
ENSG00000174600	12	108681821	108733118	104	18	0.72312	0.2348	CMKLR1
ENSG00000198855	12	108908962	108919614	14	4	-0.10441	0.54158	FICD
ENSG00000075856	12	108916357	108955176	106	8	1.034	0.15056	SART3
ENSG00000136003	12	108956358	108963160	14	3	0.49386	0.3107	ISCU
ENSG00000183160	12	108983622	108992096	18	6	0.11963	0.45239	TMEM119
ENSG00000110876	12	109015686	109027735	9	4	0.062493	0.47509	SELPLG
ENSG00000110880	12	109038885	109125372	129	17	1.1071	0.13412	CORO1C
ENSG00000084112	12	109176466	109251366	87	17	0.21048	0.41665	SSH1
ENSG00000110887	12	109252708	109294819	83	16	-0.10623	0.5423	DAO
ENSG00000166111	12	109304658	109459045	181	28	-0.49138	0.68842	SVOP
ENSG00000135093	12	109460894	109525831	75	12	-0.17477	0.56937	USP30
ENSG00000189046	12	109525996	109531436	8	4	-1.4991	0.93308	ALKBH2
ENSG00000076248	12	109535379	109548797	14	5	0.54281	0.29363	UNG
ENSG00000076555	12	109554400	109706031	358	32	-0.023218	0.50926	ACACB
ENSG00000139445	12	109715784	109747025	47	8	1.2498	0.10569	FOXN4
ENSG00000174527	12	109785708	109893328	388	21	2.1756	0.014794	MYO1H
ENSG00000110906	12	109886461	109915349	114	9	2.5238	0.0058041	KCTD10
ENSG00000151148	12	109915207	109974507	134	17	2.9568	0.0015542	UBE3B
ENSG00000139428	12	109991542	110011679	75	11	3.4212	0.00031177	MMAB
ENSG00000110921	12	110011060	110035067	56	11	2.9829	0.0014275	MVK
ENSG00000139438	12	110152033	110208312	96	14	1.4442	0.074342	FAM222A
ENSG00000111199	12	110220890	110271212	112	17	0.74061	0.22946	TRPV4
ENSG00000139433	12	110288748	110318293	60	9	-2.3166	0.98974	GLTP
ENSG00000139437	12	110338069	110421646	162	16	-1.4963	0.93271	TCHP
ENSG00000139436	12	110367607	110434194	116	14	-1.9942	0.97694	GIT2
ENSG00000076513	12	110436991	110477568	65	12	-1.6981	0.95526	ANKRD13A
ENSG00000174456	12	110465872	110511491	84	14	-0.32896	0.62891	C12orf76
ENSG00000122970	12	110562140	110656602	86	17	0.53438	0.29654	IFT81
ENSG00000174437	12	110718561	110788898	60	12	0.55301	0.29013	ATP2A2
ENSG00000196510	12	110810705	110841535	54	7	0.32952	0.37088	ANAPC7
ENSG00000111229	12	110872630	110888227	22	7	0.21167	0.41618	ARPC3
ENSG00000111231	12	110890289	110907073	19	5	0.3562	0.36084	GPN3
ENSG00000204856	12	110906169	110928190	22	6	0.6836	0.24711	FAM216A
ENSG00000111237	12	110928902	110939922	6	2	0.32871	0.37119	VPS29
ENSG00000151164	12	110939460	110969891	33	7	0.70907	0.23914	RAD9B
ENSG00000196850	12	110969120	111021125	36	9	-0.2866	0.61279	PPTC7
ENSG00000204852	12	111051832	111087235	29	8	-0.60525	0.72749	TCTN1
ENSG00000122986	12	111065646	111142755	83	7	-0.18341	0.57276	HVCN1
ENSG00000186298	12	111157485	111180744	24	6	0.40484	0.3428	PPP1CC
ENSG00000173093	12	111284573	111345339	107	14	1.6088	0.053827	CCDC63
ENSG00000111245	12	111348623	111358526	28	4	0.79544	0.21318	MYL2
ENSG00000111249	12	111471828	111788358	312	24	2.9721	0.001479	CUX2
ENSG00000198324	12	111798455	111806925	11	3	2.6259	0.0043209	FAM109A
ENSG00000111252	12	111843752	111889427	33	4	1.8869	0.029588	SH2B3
ENSG00000204842	12	111890018	112037480	90	6	1.8472	0.032357	ATXN2
ENSG00000089234	12	112079950	112123790	29	5	1.3182	0.093721	BRAP
ENSG00000111271	12	112123857	112194903	45	5	1.3592	0.087044	ACAD10
ENSG00000257767	12	112191694	112229222	22	3	1.5285	0.063191	RP11-162P23.2
ENSG00000111275	12	112204691	112247782	34	5	1.5547	0.060014	ALDH2
ENSG00000089022	12	112279782	112334343	93	4	1.5334	0.06259	MAPKAPK5
ENSG00000198270	12	112369086	112450970	118	6	1.9321	0.026675	TMEM116
ENSG00000089248	12	112451120	112461255	12	4	2.0706	0.019196	ERP29
ENSG00000111300	12	112464500	112546826	67	10	2.0729	0.01909	NAA25
ENSG00000135148	12	112563305	112591407	22	5	1.9108	0.028012	TRAFD1
ENSG00000173064	12	112597992	112819896	193	15	2.2063	0.013681	HECTD4
ENSG00000089009	12	112842994	112856642	13	5	1.2737	0.10138	RPL6
ENSG00000179295	12	112856155	112947717	61	12	1.4575	0.072494	PTPN11
ENSG00000089169	12	113008184	113336686	453	45	-1.5241	0.93626	RPH3A
ENSG00000089127	12	113344582	113369990	83	3	1.5646	0.058836	OAS1
ENSG00000111331	12	113376157	113411054	81	9	1.7653	0.038753	OAS3
ENSG00000111335	12	113416200	113449528	63	8	1.6518	0.049288	OAS2
ENSG00000135144	12	113494514	113535833	112	21	1.2938	0.097865	DTX1
ENSG00000111344	12	113536624	113574044	107	8	-1.0566	0.85465	RASAL1
ENSG00000186710	12	113587663	113597081	13	1	0.65909	0.25492	CCDC42B
ENSG00000123064	12	113594979	113623284	38	3	0.409	0.34127	DDX54
ENSG00000139405	12	113623331	113630173	8	1	0.14378	0.44284	RITA1
ENSG00000166578	12	113633246	113658899	43	4	0.61478	0.26935	IQCD
ENSG00000186815	12	113658855	113736390	116	5	0.59457	0.27606	TPCN1
ENSG00000089060	12	113736564	113797298	114	12	1.2285	0.10962	SLC8B1
ENSG00000151176	12	113796371	113827203	43	4	0.092835	0.46302	PLBD2
ENSG00000135094	12	113830250	113864106	60	4	0.80034	0.21176	SDS
ENSG00000139410	12	113860042	113876081	31	2	1.7075	0.043861	SDSL
ENSG00000089116	12	113899839	113910085	15	2	0.043789	0.48254	LHX5
ENSG00000122965	12	114254543	114404176	498	33	1.657	0.048763	RBM19
ENSG00000089225	12	114791736	114846247	95	21	-1.5768	0.94258	TBX5
ENSG00000135111	12	115108059	115121969	14	5	0.89431	0.18558	TBX3
ENSG00000257726	12	115800817	115802550	4	2	1.1784	0.11932	RP11-116D17.1
ENSG00000123066	12	116395711	116715143	432	25	1.0295	0.15163	MED13L
ENSG00000171471	12	116997186	117014425	44	12	-1.2307	0.89078	MAP1LC3B2
ENSG00000111412	12	117153593	117175875	48	10	0.31191	0.37755	C12orf49
ENSG00000135119	12	117176096	117291436	272	20	-0.52386	0.69981	RNFT2
ENSG00000135116	12	117293949	117319246	19	4	-0.92613	0.82281	HRK
ENSG00000174989	12	117348761	117468953	192	11	-0.9921	0.83942	FBXW8
ENSG00000088992	12	117476728	117537284	179	17	0.40323	0.34339	TESC
ENSG00000135108	12	117581146	117628336	141	7	-1.4666	0.92876	FBXO21
ENSG00000089250	12	117645947	117889975	520	44	-2.0638	0.98048	NOS1
ENSG00000171435	12	117890817	118406788	1163	141	1.1195	0.13145	KSR2
ENSG00000111445	12	118451393	118470935	38	10	-1.012	0.84422	RFC5
ENSG00000176871	12	118470712	118500235	55	6	-0.73731	0.76953	WSB2
ENSG00000176834	12	118501398	118573831	185	33	-1.7093	0.9563	VSIG10
ENSG00000089220	12	118573663	118583389	23	6	-0.66993	0.74855	PEBP1
ENSG00000135090	12	118587606	118810750	362	18	1.8819	0.029928	TAOK3
ENSG00000111707	12	118814185	118855840	91	8	1.141	0.12694	SUDS3
ENSG00000139767	12	119419300	119600856	529	36	1.3107	0.094984	SRRM4
ENSG00000152137	12	119616447	119658936	84	17	1.1617	0.12269	HSPB8
ENSG00000183273	12	119772517	119978852	375	45	0.23454	0.40728	CCDC60
ENSG00000224982	12	120031264	120079363	109	8	-0.80681	0.79011	TMEM233
ENSG00000111725	12	120105558	120119435	15	3	0.28869	0.38641	PRKAB1
ENSG00000122966	12	120123595	120315095	352	25	-0.48438	0.68594	CIT
ENSG00000135127	12	120427673	120532298	135	10	2.7469	0.0030078	CCDC64
ENSG00000111737	12	120532899	120555306	52	9	2.5906	0.0047903	RAB35
ENSG00000089154	12	120565007	120632513	71	5	-0.32943	0.62908	GCN1L1
ENSG00000089157	12	120634489	120639038	6	2	-0.93183	0.82429	RPLP0
ENSG00000089159	12	120648250	120703574	57	7	-0.9296	0.82371	PXN
ENSG00000089163	12	120740119	120751052	21	4	-1.1805	0.8811	SIRT4
ENSG00000170890	12	120759914	120765592	10	3	-0.98064	0.83662	PLA2G1B
ENSG00000135097	12	120779133	120806983	48	7	-0.27912	0.60992	MSI1
ENSG00000111775	12	120875893	120878545	5	3	0.95828	0.16896	COX6A1
ENSG00000111780	12	120876001	120897809	45	9	0.37317	0.35451	AL021546.6
ENSG00000170855	12	120881764	120884215	1	1	0.49552	0.31012	TRIAP1
ENSG00000257218	12	120884241	120899389	36	8	0.86624	0.19318	GATC
ENSG00000111786	12	120899471	120907596	16	5	0.055507	0.47787	SRSF9
ENSG00000088986	12	120907653	120936296	71	10	-0.11876	0.54727	DYNLL1
ENSG00000110871	12	120941077	120972237	89	12	0.089256	0.46444	COQ5
ENSG00000022840	12	120971283	121015397	110	14	0.056712	0.47739	RNF10
ENSG00000167272	12	121016567	121019201	9	3	0.53457	0.29647	POP5
ENSG00000157782	12	121078355	121105127	62	12	0.93866	0.17395	CABP1
ENSG00000110917	12	121124672	121139667	38	9	0.55307	0.29011	MLEC
ENSG00000175970	12	121148238	121161443	36	7	-0.085874	0.53422	UNC119B
ENSG00000122971	12	121163538	121177811	28	5	-0.61345	0.73021	ACADS
ENSG00000157837	12	121200313	121342174	373	20	0.84414	0.19929	SPPL3
ENSG00000272214	12	121407641	121410095	4	2	0.20442	0.41901	AC079602.1
ENSG00000135100	12	121416346	121440315	68	13	2.2885	0.011053	HNF1A
ENSG00000157895	12	121440225	121454305	41	9	2.0743	0.019027	C12orf43
ENSG00000135114	12	121458095	121477045	35	11	0.97296	0.16529	OASL
ENSG00000089041	12	121570622	121623876	210	23	0.87093	0.1919	P2RX7
ENSG00000135124	12	121647660	121671909	70	10	-0.040988	0.51635	P2RX4
ENSG00000110931	12	121675497	121736111	113	20	-0.73688	0.7694	CAMKK2
ENSG00000089053	12	121746048	121837699	164	20	-1.1528	0.8755	ANAPC5
ENSG00000170633	12	121837844	121868389	67	4	0.318	0.37524	RNF34
ENSG00000089094	12	121866900	122018920	177	15	0.89432	0.18557	KDM2B
ENSG00000182500	12	122064455	122080583	18	5	-0.28608	0.61259	ORAI1
ENSG00000139714	12	122089024	122110537	41	8	0.10202	0.45937	MORN3
ENSG00000188735	12	122150658	122220907	135	12	-0.55154	0.70937	TMEM120B
ENSG00000139725	12	122215664	122241309	47	5	1.1577	0.12349	RHOF
ENSG00000139718	12	122242086	122270562	26	4	1.5119	0.065276	SETD1B
ENSG00000158104	12	122277433	122301502	43	6	0.24909	0.40164	HPD
ENSG00000110801	12	122326637	122356203	50	7	-0.086462	0.53445	PSMD9
ENSG00000256950	12	122326715	122359376	58	8	0.024622	0.49018	RP11-87C12.2
ENSG00000158023	12	122355768	122441833	183	19	0.39617	0.34599	WDR66
ENSG00000110987	12	122457328	122499948	69	16	0.90855	0.18179	BCL7A
ENSG00000175727	12	122516628	122631894	161	5	1.2797	0.10032	MLXIP
ENSG00000158113	12	122652285	122688018	56	10	1.1009	0.13546	LRRC43
ENSG00000204671	12	122656577	122658746	4	2	1.2812	0.10006	IL31
ENSG00000176383	12	122688090	122693499	3	1	1.7278	0.042011	B3GNT4
ENSG00000184047	12	122692210	122712081	17	3	1.616	0.053049	DIABLO
ENSG00000256861	12	122692326	122750970	71	7	1.6453	0.049959	RP11-512M8.5
ENSG00000139719	12	122714111	122751068	53	7	1.6437	0.050115	VPS33A
ENSG00000130779	12	122755979	122907179	187	15	1.0486	0.14717	CLIP1
ENSG00000033030	12	122957417	122985518	30	4	0.94843	0.17146	ZCCHC8
ENSG00000111011	12	122989190	123011547	24	4	1.2209	0.11106	RSRC2
ENSG00000184445	12	123011793	123110943	128	13	0.71685	0.23673	KNTC1
ENSG00000196917	12	123104824	123215390	202	25	1.4046	0.080066	HCAR1
ENSG00000182782	12	123185840	123187890	4	2	1.4241	0.077203	HCAR2
ENSG00000255398	12	123199303	123201439	5	2	1.3749	0.084581	HCAR3
ENSG00000139726	12	123237321	123255611	31	4	-1.5042	0.93373	DENR
ENSG00000130783	12	123258874	123312075	142	12	-0.31557	0.62384	CCDC62
ENSG00000130787	12	123319000	123347507	68	6	-0.93102	0.82408	HIP1R
ENSG00000139722	12	123349882	123380991	29	5	-0.5337	0.70323	VPS37B
ENSG00000150967	12	123405498	123466196	35	9	-0.14533	0.55778	ABCB9
ENSG00000111325	12	123459127	123464590	4	2	0.39411	0.34675	OGFOD2
ENSG00000182196	12	123464607	123467456	1	1	-1.3092	0.90476	ARL6IP4
ENSG00000090975	12	123468027	123634562	126	17	-0.3594	0.64035	PITPNM2
ENSG00000051825	12	123636867	123728561	188	11	-0.26712	0.60531	MPHOSPH9
ENSG00000130921	12	123717463	123742506	64	6	0.24173	0.4045	C12orf65
ENSG00000111328	12	123745528	123756881	23	5	0.97614	0.1645	CDK2AP1
ENSG00000139697	12	123773656	123849390	208	11	1.374	0.084714	SBNO1
ENSG00000183955	12	123868320	123893905	41	7	1.4266	0.076847	SETD8
ENSG00000150977	12	123899936	123921264	29	7	-0.52147	0.69898	RILPL2
ENSG00000184209	12	123942188	123957701	2	1	-1.6389	0.94938	SNRNP35
ENSG00000188026	12	123955925	124018265	102	12	0.026609	0.48939	RILPL1
ENSG00000086598	12	124069078	124083116	36	6	-1.425	0.92292	TMED2
ENSG00000111364	12	124086624	124105488	53	8	-1.3806	0.91629	DDX55
ENSG00000111361	12	124104953	124118313	34	6	-0.85142	0.80273	EIF2B1
ENSG00000111358	12	124118375	124147153	64	9	-0.75661	0.77536	GTF2H3
ENSG00000168778	12	124155660	124192948	138	7	-0.39417	0.65327	TCTN2
ENSG00000185344	12	124196865	124246302	117	6	-0.54677	0.70773	ATP6V0A2
ENSG00000197653	12	124247042	124420753	333	27	1.7191	0.042797	DNAH10
ENSG00000119242	12	124403207	124457378	79	8	2.3165	0.010265	CCDC92
ENSG00000250091	12	124410971	124419531	9	2	2.2186	0.013256	DNAH10OS
ENSG00000179195	12	124456392	124499986	54	6	2.3868	0.0084968	ZNF664
ENSG00000178882	12	124457788	124800570	817	70	1.4272	0.076761	FAM101A
ENSG00000196498	12	124808961	125052135	489	76	2.2656	0.011739	NCOR2
ENSG00000073060	12	125261402	125367214	211	42	-0.73204	0.76793	SCARB1
ENSG00000150991	12	125396150	125401914	6	2	0.72335	0.23473	UBC
ENSG00000150990	12	125431371	125473668	191	24	0.50108	0.30816	DHX37
ENSG00000184992	12	125478246	125515777	111	13	0.3526	0.36219	BRI3BP
ENSG00000081760	12	125549925	125627873	152	22	0.20936	0.41708	AACS
ENSG00000139364	12	125671382	126146917	1122	114	0.050082	0.48003	TMEM132B
ENSG00000181234	12	128751948	129192460	843	112	-0.3106	0.62195	TMEM132C
ENSG00000139370	12	129277739	129308528	98	7	-1.2711	0.89816	SLC15A4
ENSG00000151948	12	129337972	129469509	345	52	-0.3899	0.6517	GLT1D1
ENSG00000151952	12	129556270	130388211	2212	229	-1.0883	0.86177	TMEM132D
ENSG00000111432	12	130647004	130650285	5	2	-0.38906	0.65139	FZD10
ENSG00000125207	12	130822432	130857182	78	13	-1.2291	0.89049	PIWIL1
ENSG00000060709	12	130880682	131200826	940	117	0.1635	0.43506	RIMBP2
ENSG00000111450	12	131274145	131323811	129	7	-0.41064	0.65933	STX2
ENSG00000132341	12	131356424	131362223	9	2	-1.4219	0.92247	RAN
ENSG00000111452	12	131438452	131626014	640	53	0.7692	0.22089	GPR133
ENSG00000268091	12	131514221	131514769	3	1	-0.41134	0.65959	AC078925.1
ENSG00000061936	12	132195626	132284282	146	17	1.7611	0.039107	SFSWAP
ENSG00000198598	12	132312938	132336328	73	14	1.0607	0.14442	MMP17
ENSG00000177169	12	132379196	132407712	41	6	1.4643	0.07155	ULK1
ENSG00000177192	12	132413745	132428406	24	5	-0.043406	0.51731	PUS1
ENSG00000183495	12	132434508	132565005	149	12	1.0221	0.15337	EP400
ENSG00000185684	12	132568828	132613029	68	7	0.42632	0.33494	EP400NL
ENSG00000185163	12	132621139	132628880	17	3	-0.89089	0.81351	DDX51
ENSG00000184967	12	132628993	132637013	9	5	0.53043	0.29791	NOC4L
ENSG00000182870	12	132680924	132905935	113	11	-0.14664	0.55829	GALNT9
ENSG00000269676	12	133049334	133050726	1	1	1.3153	0.094206	MUC8
ENSG00000112787	12	133066137	133161774	253	22	2.6021	0.0046321	FBRSL1
ENSG00000187848	12	133195366	133198972	6	2	-0.59371	0.72365	P2RX2
ENSG00000177084	12	133200348	133263951	169	9	-0.071904	0.52866	POLE
ENSG00000176894	12	133264192	133297276	73	10	-0.23107	0.59137	PXMP2
ENSG00000256632	12	133264635	133291498	50	8	-0.24919	0.59839	RP13-672B3.2
ENSG00000247077	12	133287405	133299228	38	8	-0.50004	0.69148	PGAM5
ENSG00000176915	12	133302254	133338474	89	16	-1.5401	0.93824	ANKLE2
ENSG00000090615	12	133345495	133405444	144	20	-0.23385	0.59245	GOLGA3
ENSG00000072609	12	133398773	133532890	289	18	-0.2082	0.58246	CHFR
ENSG00000196458	12	133498019	133532892	12	4	1.0159	0.15483	ZNF605
ENSG00000196387	12	133656424	133684130	4	1	-0.37493	0.64614	ZNF140
ENSG00000214029	12	133694740	133707059	32	6	0.57158	0.2838	ZNF891
ENSG00000256223	12	133707161	133736051	56	6	-0.37222	0.64514	ZNF10
ENSG00000256825	12	133707570	133778955	137	8	-0.22527	0.58911	CTD-2140B24.4
ENSG00000090612	12	133707570	133783698	149	8	-0.18634	0.57391	ZNF268
ENSG00000255748	12	133787246	133787772	1	1	-0.32612	0.62783	AC226150.4
ENSG00000227059	12	133794898	133812681	33	6	0.82065	0.20592	ANHX
ENSG00000198033	13	19747910	19755992	47	4	0.0073698	0.49706	TUBA3C
ENSG00000121388	13	19756173	19761496	36	2	-1.5854	0.94356	RP11-408E5.4
ENSG00000132958	13	19997017	20110903	160	11	-0.9732	0.83477	TPTE2
ENSG00000196199	13	20207788	20247599	73	7	1.3925	0.081889	MPHOSPH8
ENSG00000121390	13	20248896	20357142	146	13	1.074	0.14141	PSPC1
ENSG00000269591	13	20268547	20269240	2	1	1.2936	0.097905	AL354808.2
ENSG00000132950	13	20397622	20437776	96	5	1.1023	0.13516	ZMYM5
ENSG00000121741	13	20532810	20665968	207	13	0.21944	0.41315	ZMYM2
ENSG00000121743	13	20712394	20735188	67	13	0.43675	0.33115	GJA3
ENSG00000165474	13	20761609	20767037	8	3	-0.18092	0.57179	GJB2
ENSG00000121742	13	20796110	20806534	10	5	-2.2819	0.98875	GJB6
ENSG00000165475	13	20977806	21099996	285	32	0.12819	0.449	CRYL1
ENSG00000032742	13	21140585	21265503	254	13	0.69397	0.24385	IFT88
ENSG00000172458	13	21276266	21297237	32	5	0.49214	0.31131	IL17D
ENSG00000150456	13	21302870	21348097	136	12	3.6306	0.00014139	N6AMT2
ENSG00000132953	13	21351469	21477187	260	14	2.7301	0.0031662	XPO4
ENSG00000150457	13	21547171	21635686	194	20	-1.1559	0.87614	LATS2
ENSG00000150459	13	21714653	21723221	15	4	0.90493	0.18275	SAP18
ENSG00000165480	13	21727734	21750741	50	8	-0.35197	0.63757	SKA3
ENSG00000173141	13	21750784	21753223	3	2	0.24793	0.40209	MRP63
ENSG00000180776	13	21950263	22033509	151	13	-0.707	0.76022	ZDHHC20
ENSG00000165487	13	22066836	22178353	249	19	-1.8834	0.97018	MICU2
ENSG00000102678	13	22245522	22278637	48	6	1.3232	0.092878	FGF9
ENSG00000102683	13	23755091	23899304	766	56	1.5199	0.064268	SGCG
ENSG00000151835	13	23902965	24007841	251	36	0.90709	0.18218	SACS
ENSG00000127863	13	24144509	24250232	317	31	1.2472	0.10616	TNFRSF19
ENSG00000027001	13	24304328	24463558	316	18	2.957	0.0015531	MIPEP
ENSG00000268735	13	24322243	24323901	7	3	1.5812	0.056911	AL139080.1
ENSG00000205863	13	24465238	24476794	30	3	3.6966	0.00010927	C1QTNF9B
ENSG00000273167	13	24553839	24895169	1017	124	-0.20978	0.58308	RP11-307N16.6
ENSG00000182957	13	24553944	24881212	971	116	-0.13282	0.55283	SPATA13
ENSG00000240654	13	24881304	24896673	47	9	0.10871	0.45672	C1QTNF9
ENSG00000102699	13	24995064	25086948	394	14	-1.3871	0.91729	PARP4
ENSG00000075673	13	25254549	25285921	130	16	1.1635	0.12232	ATP12A
ENSG00000132972	13	25338290	25454059	259	13	1.1732	0.12035	RNF17
ENSG00000151849	13	25457171	25497018	75	12	0.94416	0.17255	CENPJ
ENSG00000269099	13	25591541	25591675	1	1	-0.13202	0.55252	LSP1
ENSG00000151846	13	25670300	25673389	1	1	1.5022	0.066526	PABPC3
ENSG00000165566	13	25735822	25746426	14	2	-0.87995	0.81056	AMER2
ENSG00000139505	13	25802307	25862147	78	5	-0.13355	0.55312	MTMR6
ENSG00000139496	13	25875662	25923938	27	7	-0.074477	0.52968	NUPL1
ENSG00000132932	13	25946209	26599989	1573	97	0.69907	0.24226	ATP8A2
ENSG00000215549	13	26442061	26455095	13	3	-0.30235	0.61881	AL138815.1
ENSG00000180730	13	26618735	26625169	12	4	1.545	0.061174	SHISA2
ENSG00000127870	13	26706253	26796791	262	28	0.77924	0.21792	RNF6
ENSG00000132964	13	26828276	26979375	283	12	0.2296	0.4092	CDK8
ENSG00000132970	13	27131840	27263085	323	21	1.6448	0.050005	WASF3
ENSG00000132975	13	27329341	27334922	10	4	0.71857	0.2362	GPR12
ENSG00000152484	13	27640293	27746033	233	25	1.1314	0.12894	USP12
ENSG00000122026	13	27825446	27830828	14	5	1.0676	0.14286	RPL21
ENSG00000122035	13	27844464	27847827	5	2	-0.47029	0.68093	RASL11A
ENSG00000122034	13	27998681	28009958	32	5	0.77211	0.22002	GTF3A
ENSG00000122033	13	28009776	28024739	53	9	1.071	0.14208	MTIF3
ENSG00000139517	13	28120050	28194541	213	23	2.4343	0.0074597	LNX2
ENSG00000186184	13	28194903	28241548	115	21	2.1071	0.017555	POLR1D
ENSG00000169840	13	28366780	28368905	1	1	-1.2763	0.89908	GSX1
ENSG00000139515	13	28494157	28500368	14	3	-0.64276	0.73981	PDX1
ENSG00000180389	13	28519343	28519727	2	1	0.56785	0.28507	ATP5EP2
ENSG00000165556	13	28536274	28545276	11	3	0.050207	0.47998	CDX2
ENSG00000183463	13	28551851	28562791	18	4	-1.5418	0.93844	URAD
ENSG00000122025	13	28577411	28674729	266	14	-0.64355	0.74007	FLT3
ENSG00000152520	13	28712643	28869475	200	15	0.51629	0.30283	PAN3
ENSG00000102755	13	28874489	29069265	358	29	0.74139	0.22923	FLT1
ENSG00000132963	13	29233241	29253062	28	5	-0.81032	0.79112	POMP
ENSG00000139508	13	29274201	29293107	17	2	-0.51842	0.69792	SLC46A3
ENSG00000132938	13	29598748	30077892	1236	67	-0.59864	0.72529	MTUS2
ENSG00000139514	13	30083547	30169825	191	21	2.06	0.019702	SLC7A1
ENSG00000122042	13	30338508	30424821	170	12	1.4567	0.072594	UBL3
ENSG00000102781	13	30776767	30881621	259	26	-0.044134	0.5176	KATNAL1
ENSG00000189403	13	31032884	31191734	221	41	-0.68291	0.75267	HMGB1
ENSG00000132952	13	31191830	31233686	45	6	-1.1593	0.87683	USPL1
ENSG00000132965	13	31309645	31338556	103	15	0.80229	0.21119	ALOX5AP
ENSG00000102802	13	31480328	31499709	42	11	-0.55336	0.70999	MEDAG
ENSG00000175664	13	31506840	31549639	102	13	-1.1605	0.87708	TEX26
ENSG00000120694	13	31710762	31736525	47	5	0.064026	0.47447	HSPH1
ENSG00000187676	13	31774073	31906413	240	22	-0.91382	0.81959	B3GALTL
ENSG00000133105	13	32313674	32377009	136	13	-1.2452	0.89346	RXFP2
ENSG00000073910	13	32605437	32870794	571	47	-1.2642	0.89692	FRY
ENSG00000189167	13	32877837	32889481	48	5	1.6638	0.048075	ZAR1L
ENSG00000139618	13	32889611	32973805	133	14	0.66737	0.25227	BRCA2
ENSG00000139597	13	32974861	33002315	36	7	-0.18564	0.57364	N4BP2L1
ENSG00000244754	13	33006554	33112970	114	12	0.23812	0.4059	N4BP2L2
ENSG00000083642	13	33160564	33352157	263	8	0.86132	0.19453	PDS5B
ENSG00000133116	13	33590207	33640282	159	12	-0.634	0.73696	KL
ENSG00000133121	13	33677272	33924767	587	51	-0.58887	0.72203	STARD13
ENSG00000133119	13	34392186	34540695	339	23	0.92095	0.17854	RFC3
ENSG00000172915	13	35516424	36247159	1515	50	0.74516	0.22809	NBEA
ENSG00000180660	13	36047926	36050832	2	1	0.97411	0.165	MAB21L1
ENSG00000133083	13	36345478	36705443	872	76	2.174	0.014852	DCLK1
ENSG00000120669	13	36742345	36871979	378	14	1.3121	0.094743	SOHLH2
ENSG00000250709	13	36742931	36871979	377	14	1.3107	0.094978	CCDC169-SOHLH2
ENSG00000242715	13	36801182	36871977	233	6	1.1508	0.12491	CCDC169
ENSG00000133104	13	36875775	36944317	126	11	1.303	0.096287	SPG20
ENSG00000120664	13	36920568	36943738	51	8	0.17825	0.42926	SPG20OS
ENSG00000133101	13	37005967	37017019	13	3	-1.6649	0.95204	CCNA1
ENSG00000180440	13	37248049	37271976	39	7	0.9966	0.15948	SERTM1
ENSG00000133111	13	37393361	37403241	11	3	-0.10381	0.54134	RFXAP
ENSG00000120693	13	37418968	37494902	117	14	0.29085	0.38558	SMAD9
ENSG00000120697	13	37523912	37574398	73	9	0.6798	0.24832	ALG5
ENSG00000120699	13	37572953	37583750	14	3	1.2369	0.10806	EXOSC8
ENSG00000102710	13	37583449	37633850	48	5	0.32901	0.37107	SUPT20H
ENSG00000180138	13	37677398	37679803	6	1	1.6512	0.049354	CSNK1A1L
ENSG00000133110	13	38136720	38172981	71	10	-0.25671	0.6013	POSTN
ENSG00000133107	13	38210773	38444562	618	52	0.94689	0.17185	TRPC4
ENSG00000120686	13	38923986	38937140	13	1	-1.8395	0.96708	UFM1
ENSG00000150893	13	39261266	39460074	379	37	1.0886	0.13817	FREM2
ENSG00000133115	13	39540062	39565203	70	14	0.56798	0.28502	STOML3
ENSG00000120685	13	39584003	39612252	54	6	0.49776	0.30933	PROSER1
ENSG00000188811	13	39612443	39624246	11	4	0.25071	0.40102	NHLRC3
ENSG00000183722	13	39917029	40177665	605	57	0.085226	0.46604	LHFP
ENSG00000102763	13	42140973	42535256	547	30	1.7135	0.043308	VWA8
ENSG00000102780	13	42614176	42830714	642	30	1.0576	0.14511	DGKH
ENSG00000023516	13	42846289	42897396	91	10	1.0289	0.15177	AKAP11
ENSG00000120659	13	43136872	43182149	103	12	1.5014	0.066621	TNFSF11
ENSG00000179813	13	43355686	43365683	22	5	-1.0382	0.85042	FAM216B
ENSG00000133106	13	43460524	43566407	254	30	1.8773	0.030241	EPSTI1
ENSG00000120675	13	43597339	43683045	180	10	1.1147	0.1325	DNAJC15
ENSG00000120658	13	43787654	44361044	1090	64	1.5403	0.061749	ENOX1
ENSG00000151773	13	44398045	44453827	184	21	0.79267	0.21399	CCDC122
ENSG00000179630	13	44453420	44468068	44	8	0.79397	0.21361	LACC1
ENSG00000139656	13	44717679	44735393	11	4	-0.35383	0.63827	SMIM2
ENSG00000151778	13	44947801	44971850	21	5	-0.48682	0.68681	SERP2
ENSG00000102804	13	45007655	45151283	233	13	-2.1103	0.98258	TSC22D1
ENSG00000083635	13	45513384	45563618	53	11	0.60515	0.27254	NUFIP1
ENSG00000133114	13	45563687	45607746	79	10	0.28244	0.3888	GPALPP1
ENSG00000188342	13	45694650	45858237	228	11	-1.1927	0.8835	GTF2F2
ENSG00000180332	13	45766988	45775175	8	1	-1.6123	0.94655	KCTD4
ENSG00000133112	13	45911008	45915505	7	3	-0.72846	0.76683	TPT1
ENSG00000174032	13	45967451	45992590	40	7	-0.91151	0.81899	SLC25A30
ENSG00000136152	13	46039060	46110765	154	11	1.7681	0.038523	COG3
ENSG00000165837	13	46108657	46189874	176	25	-0.15135	0.56015	FAM194B
ENSG00000174015	13	46276446	46288694	32	9	-0.11571	0.54606	SPERT
ENSG00000215475	13	46354405	46425871	146	22	-0.36267	0.64157	SIAH3
ENSG00000123200	13	46528600	46626894	150	10	1.6603	0.048426	ZC3H13
ENSG00000080618	13	46627321	46679211	126	8	1.8764	0.030302	CPB2
ENSG00000136167	13	46700055	46786006	178	27	-1.1101	0.86651	LCP1
ENSG00000173988	13	46786083	46851501	173	17	0.64598	0.25915	LRRC63
ENSG00000102445	13	46916139	47012325	110	10	-1.1712	0.87925	KIAA0226L
ENSG00000136141	13	47127303	47327175	408	23	1.7891	0.036796	LRCH1
ENSG00000139684	13	47345391	47371367	29	5	0.19	0.42466	ESD
ENSG00000102468	13	47405685	47471169	179	29	-1.3877	0.91738	HTR2A
ENSG00000136143	13	48510622	48612125	358	15	0.29167	0.38527	SUCLA2
ENSG00000136159	13	48611703	48621358	22	7	0.77874	0.21807	NUDT15
ENSG00000136146	13	48627459	48669267	109	14	0.38361	0.35063	MED4
ENSG00000136156	13	48807294	48837063	25	4	-1.3363	0.90928	ITM2B
ENSG00000139687	13	48877887	49056122	182	15	-0.77419	0.78059	RB1
ENSG00000139679	13	48963707	49018840	64	8	-0.52827	0.70134	LPAR6
ENSG00000136161	13	49063095	49107369	36	6	-2.196	0.98595	RCBTB2
ENSG00000152207	13	49280951	49283498	2	1	0.90672	0.18228	CYSLTR2
ENSG00000102531	13	49550048	49783915	214	14	0.01895	0.49244	FNDC3A
ENSG00000102539	13	49794474	49796513	2	1	0.84605	0.19876	MLNR
ENSG00000102543	13	49822047	49867618	63	4	0.58964	0.27772	CDADC1
ENSG00000102547	13	49882786	50018262	255	23	-0.41118	0.65953	CAB39L
ENSG00000215462	13	50007495	50020554	24	7	-1.17	0.87899	AL136218.1
ENSG00000136169	13	50018429	50069138	118	13	-1.6912	0.9546	SETDB2
ENSG00000136147	13	50069746	50103123	87	11	-0.73434	0.76863	PHF11
ENSG00000136144	13	50106082	50159719	221	14	-0.14406	0.55727	RCBTB1
ENSG00000152213	13	50202435	50208008	11	5	-0.11277	0.54489	ARL11
ENSG00000123179	13	50234859	50265611	134	17	1.3624	0.086531	EBPL
ENSG00000102753	13	50273447	50367057	233	24	1.8994	0.028757	KPNA3
ENSG00000123178	13	50486842	50510626	33	6	0.81371	0.20791	SPRYD7
ENSG00000204977	13	50570024	50594617	30	8	2.0003	0.022734	TRIM13
ENSG00000198553	13	50589390	50595058	8	4	1.536	0.062263	KCNRG
ENSG00000176124	13	50656307	51297372	1248	90	1.9276	0.026953	DLEU1
ENSG00000186047	13	51285144	51418075	286	25	1.1249	0.13032	DLEU7
ENSG00000136104	13	51483814	51544592	83	13	-0.66697	0.7476	RNASEH2B
ENSG00000150510	13	51796503	51858377	117	24	0.729	0.233	FAM124A
ENSG00000253309	13	51909909	51938871	48	5	-0.37898	0.64765	SERPINE3
ENSG00000102786	13	51928213	52028400	134	13	-0.20036	0.5794	INTS6
ENSG00000139668	13	52158644	52336171	179	24	-0.6999	0.75801	WDFY2
ENSG00000102796	13	52342129	52378293	47	13	-0.00034615	0.50014	DHRS12
ENSG00000123171	13	52436117	52440366	7	2	0.83234	0.20261	CCDC70
ENSG00000123191	13	52506809	52585630	146	14	-0.59797	0.72507	ATP7B
ENSG00000253710	13	52586534	52603800	16	4	0.48486	0.31389	ALG11
ENSG00000253797	13	52598827	52607736	7	2	0.57952	0.28112	UTP14C
ENSG00000197168	13	52611093	52703214	144	13	0.28601	0.38743	NEK5
ENSG00000136098	13	52706775	52733996	53	7	0.83246	0.20258	NEK3
ENSG00000136114	13	52951305	52980629	62	4	-0.0072439	0.50289	THSD1
ENSG00000136100	13	52986737	53024763	62	5	0.26683	0.3948	VPS36
ENSG00000136108	13	53029564	53050763	38	4	0.1957	0.42242	CKAP2
ENSG00000139675	13	53191605	53217919	63	3	0.043918	0.48248	HNRNPA1L2
ENSG00000165416	13	53226844	53275044	106	5	-0.27036	0.60656	SUGT1
ENSG00000136110	13	53277399	53313947	70	8	0.027166	0.48916	LECT1
ENSG00000136099	13	53418109	53422775	6	2	0.63705	0.26205	PCDH8
ENSG00000102837	13	53602894	53626192	53	13	-0.54132	0.70586	OLFM4
ENSG00000118946	13	58205944	58303445	161	22	2.9648	0.0015142	PCDH17
ENSG00000139734	13	60239717	60738121	997	28	1.4088	0.079452	DIAPH3
ENSG00000083544	13	60970591	61148012	289	18	-1.2563	0.89549	TDRD3
ENSG00000197991	13	61983818	62002220	25	6	1.3547	0.087751	PCDH20
ENSG00000184226	13	66876967	67804468	1659	110	2.9473	0.0016027	PCDH9
ENSG00000150361	13	70274726	70682591	1431	58	-0.83086	0.79697	KLHL1
ENSG00000165659	13	72012098	72441330	408	48	-0.12801	0.55093	DACH1
ENSG00000204899	13	73282495	73301825	54	6	1.4156	0.078442	MZT1
ENSG00000136122	13	73302061	73330336	60	14	1.3023	0.096413	BORA
ENSG00000083520	13	73329540	73356234	41	8	1.603	0.054466	DIS3
ENSG00000083535	13	73356197	73590591	470	23	0.7715	0.2202	PIBF1
ENSG00000102554	13	73629114	73651676	30	7	0.63581	0.26245	KLF5
ENSG00000118922	13	74260226	74708394	982	97	-1.0157	0.84512	KLF12
ENSG00000177596	13	74987094	74993252	21	7	0.030684	0.48776	AL355390.1
ENSG00000136111	13	75858808	76056250	375	49	1.1709	0.12082	TBC1D4
ENSG00000188243	13	76099350	76123575	63	10	-0.45723	0.67625	COMMD6
ENSG00000118939	13	76123619	76180085	134	13	-0.14269	0.55673	UCHL3
ENSG00000136153	13	76194570	76434004	505	44	1.8337	0.033347	LMO7
ENSG00000178734	13	76445187	76457947	68	8	0.62897	0.26469	C13orf45
ENSG00000178695	13	77454312	77460540	5	3	0.33547	0.36864	KCTD12
ENSG00000102794	13	77522632	77532777	20	7	0.12381	0.45073	IRG1
ENSG00000102805	13	77564795	77576652	33	6	-1.6191	0.94729	CLN5
ENSG00000005812	13	77566740	77601330	88	9	-2.762	0.99713	FBXL3
ENSG00000005810	13	77618792	77901185	426	22	-1.3203	0.90663	MYCBP2
ENSG00000136155	13	78109809	78219398	224	26	-1.4714	0.92941	SCEL
ENSG00000139737	13	78272023	78338377	113	17	-0.43147	0.66694	SLAIN1
ENSG00000136160	13	78469616	78493903	47	9	-0.77091	0.77962	EDNRB
ENSG00000152192	13	79172497	79177673	7	3	0.61082	0.27066	POU4F1
ENSG00000152193	13	79188426	79233314	77	7	1.0423	0.14863	RNF219
ENSG00000139746	13	79885962	79980612	200	7	-0.95461	0.83011	RBM26
ENSG00000102471	13	80055287	80130210	102	11	-0.47034	0.68094	NDFIP2
ENSG00000136158	13	80910111	80915086	4	2	-0.53963	0.70527	SPRY2
ENSG00000178235	13	84451344	84456528	5	2	-1.3836	0.91676	SLITRK1
ENSG00000184564	13	86366925	86373623	6	3	-0.92844	0.82341	SLITRK6
ENSG00000165300	13	88324870	88331871	2	1	1.7014	0.044432	SLITRK5
ENSG00000179399	13	92050929	93519490	3232	160	-0.46335	0.67844	GPC5
ENSG00000183098	13	93879095	95059655	2509	151	0.24081	0.40485	GPC6
ENSG00000080166	13	95089558	95131936	118	14	-0.33889	0.63265	DCT
ENSG00000088451	13	95226308	95248511	42	5	-0.37558	0.64639	TGDS
ENSG00000152749	13	95254157	95286899	57	9	-0.48044	0.68454	GPR180
ENSG00000125285	13	95361886	95364389	2	1	-0.79146	0.78566	SOX21
ENSG00000125257	13	95672083	95953687	834	76	0.13427	0.44659	ABCC4
ENSG00000134873	13	96085858	96232013	466	26	0.30339	0.3808	CLDN10
ENSG00000134874	13	96230457	96296957	66	15	-0.51592	0.69705	DZIP1
ENSG00000102580	13	96329393	96447243	94	17	0.087499	0.46514	DNAJC3
ENSG00000102595	13	96453834	96705736	402	19	1.3409	0.089971	UGGT2
ENSG00000185352	13	96743093	97485671	1446	61	-0.077367	0.53083	HS6ST3
ENSG00000165621	13	97637973	97646984	18	5	-0.15204	0.56042	OXGR1
ENSG00000139793	13	97873688	98046374	273	23	-0.86251	0.8058	MBNL2
ENSG00000125249	13	98086476	98121382	40	7	-0.37877	0.64757	RAP2A
ENSG00000065150	13	98605912	98676551	83	9	0.63507	0.26269	IPO5
ENSG00000152767	13	98794816	99102027	851	103	-0.9593	0.8313	FARP1
ENSG00000139797	13	98828039	98829519	2	1	0.58454	0.27943	RNF113B
ENSG00000102572	13	99102455	99230194	276	19	1.8184	0.034504	STK24
ENSG00000088386	13	99336055	99404908	158	34	2.3938	0.008337	SLC15A1
ENSG00000088387	13	99445741	99738879	756	27	1.5563	0.059816	DOCK9
ENSG00000134882	13	99853028	100038688	357	25	-0.40952	0.65892	UBAC2
ENSG00000125245	13	99906968	99913998	9	3	-0.95944	0.83133	GPR18
ENSG00000169508	13	99946784	99959659	21	8	0.19428	0.42298	GPR183
ENSG00000125304	13	100153671	100216260	111	16	-0.25406	0.60027	TM9SF2
ENSG00000125246	13	100258919	100549387	599	64	-0.21998	0.58706	CLYBL
ENSG00000139800	13	100615218	100624163	10	4	0.2464	0.40268	ZIC5
ENSG00000043355	13	100634026	100639018	4	2	1.9964	0.022943	ZIC2
ENSG00000175198	13	100741269	101182686	677	40	1.7565	0.039502	PCCA
ENSG00000134864	13	101183810	101241782	72	6	-0.29234	0.61499	GGACT
ENSG00000125247	13	101256181	101327347	176	13	-0.93867	0.82605	TMTC4
ENSG00000102452	13	101706130	102068843	926	68	0.35954	0.3596	NALCN
ENSG00000198542	13	102104966	102375456	584	49	1.0209	0.15364	ITGBL1
ENSG00000102466	13	102372134	103054124	1434	93	2.1651	0.015191	FGF14
ENSG00000134900	13	103249353	103331521	254	10	-0.73405	0.76854	TPP2
ENSG00000139780	13	103338094	103346854	29	10	-1.4701	0.92923	METTL21C
ENSG00000175820	13	103381801	103389159	1	1	2.1048	0.017655	CCDC168
ENSG00000151287	13	103418340	103426161	13	5	0.057864	0.47693	TEX30
ENSG00000134901	13	103436631	103451357	31	4	-1.2378	0.8921	KDELC1
ENSG00000134897	13	103451399	103493885	104	10	-1.3276	0.90785	BIVM
ENSG00000270181	13	103459704	103524748	135	13	-0.80184	0.78868	BIVM-ERCC5
ENSG00000134899	13	103497194	103528345	53	6	0.10886	0.45666	ERCC5
ENSG00000125255	13	103696350	103719196	114	18	0.42529	0.33531	SLC10A2
ENSG00000182346	13	106118216	106143383	97	9	-0.4739	0.68221	DAOA
ENSG00000125266	13	107142079	107187462	54	11	0.28826	0.38657	EFNB2
ENSG00000134884	13	107194021	107220512	18	4	-0.31902	0.62514	ARGLU1
ENSG00000204442	13	107820883	108519083	1756	171	-0.562	0.71294	FAM155A
ENSG00000174405	13	108859787	108870716	9	4	2.8121	0.0024609	LIG4
ENSG00000139826	13	108870727	108886603	35	7	1.615	0.05316	ABHD13
ENSG00000102524	13	108903588	108960832	87	22	1.9083	0.028175	TNFSF13B
ENSG00000041515	13	109248500	109860355	1847	134	2.0222	0.021579	MYO16
ENSG00000185950	13	110406184	110438915	76	12	1.2418	0.10716	IRS2
ENSG00000187498	13	110801318	110959496	472	60	-0.87662	0.80965	COL4A1
ENSG00000134871	13	110958159	111165374	699	67	1.9337	0.026572	COL4A2
ENSG00000139832	13	111175417	111214080	152	19	1.678	0.04667	RAB20
ENSG00000213995	13	111267881	111292340	81	7	1.7948	0.036341	CARKD
ENSG00000134905	13	111293759	111365950	230	19	1.3253	0.092533	CARS2
ENSG00000153487	13	111365083	111373421	9	2	1.0019	0.1582	ING1
ENSG00000088448	13	111530887	111567416	81	7	0.77401	0.21946	ANKRD10
ENSG00000102606	13	111766906	111958084	434	38	1.7671	0.038606	ARHGEF7
ENSG00000153495	13	111968531	111996596	112	20	1.0513	0.14657	TEX29
ENSG00000204398	13	112240548	112324955	213	21	1.5297	0.063046	RP11-65D24.2
ENSG00000182968	13	112721913	112726020	2	1	-1.3072	0.90443	SOX1
ENSG00000153498	13	113030633	113089003	171	17	0.39215	0.34747	SPACA7
ENSG00000126216	13	113139325	113242481	213	12	-0.45614	0.67585	TUBGCP3
ENSG00000197595	13	113301358	113338811	80	14	-0.025786	0.51029	C13orf35
ENSG00000068650	13	113344643	113541482	442	37	-0.53161	0.7025	ATP11A
ENSG00000126217	13	113548692	113754053	504	58	-1.6887	0.95436	MCF2L
ENSG00000268130	13	113755563	113756608	2	1	0.74993	0.22665	AL137002.1
ENSG00000057593	13	113760105	113774995	15	3	0.35629	0.36081	F7
ENSG00000126218	13	113777128	113803843	21	7	-0.11668	0.54644	F10
ENSG00000126231	13	113812968	113826694	27	3	0.87153	0.19173	PROZ
ENSG00000126226	13	113831891	113863029	26	3	0.95207	0.17053	PCID2
ENSG00000139842	13	113862552	113919399	45	7	-0.35708	0.63948	CUL4A
ENSG00000185896	13	113951556	113977987	3	2	0.9628	0.16782	LAMP1
ENSG00000139835	13	113978505	114018446	67	10	-0.38443	0.64967	GRTP1
ENSG00000153531	13	114076260	114107839	64	17	-0.43211	0.66717	ADPRHL1
ENSG00000150401	13	114110134	114145267	47	9	0.4218	0.33658	DCUN1D2
ENSG00000150403	13	114145310	114204542	310	11	1.269	0.10222	TMCO3
ENSG00000198176	13	114239013	114295785	59	6	-0.98063	0.83661	TFDP1
ENSG00000186009	13	114303119	114312501	5	3	-0.53166	0.70252	ATP4B
ENSG00000185974	13	114321470	114440708	35	5	0.55416	0.28973	GRK1
ENSG00000184497	13	114462216	114514926	124	11	0.59781	0.27498	TMEM255B
ENSG00000183087	13	114523522	114567046	138	15	0.89055	0.18659	GAS6
ENSG00000185989	13	114747194	114898086	446	30	-1.2468	0.89377	RASA3
ENSG00000130177	13	115000362	115038198	52	5	-0.039264	0.51566	CDC16
ENSG00000169062	13	115047059	115071283	28	7	-0.7864	0.78418	UPF3A
ENSG00000198824	13	115079988	115092796	15	2	-1.5903	0.94411	CHAMP1
ENSG00000169488	14	20443603	20444818	7	2	0.79783	0.21249	OR4K15
ENSG00000169484	14	20482419	20483352	1	1	0.53793	0.29531	OR4K14
ENSG00000176253	14	20502003	20502919	2	1	1.2437	0.1068	OR4K13
ENSG00000176246	14	20528204	20529142	2	1	-1.1484	0.87459	OR4L1
ENSG00000176230	14	20585566	20586597	1	1	-0.42734	0.66544	OR4K17
ENSG00000196832	14	20665495	20666605	2	1	-0.25416	0.60031	OR11G2
ENSG00000176219	14	20691791	20692964	1	1	2.0953	0.018074	OR11H6
ENSG00000136319	14	20724717	20774153	109	19	0.6163	0.26885	TTC5
ENSG00000100814	14	20779527	20801471	45	8	-1.9374	0.97365	CCNB1IP1
ENSG00000129484	14	20811741	20826064	41	6	-1.1161	0.86781	PARP2
ENSG00000129566	14	20833826	20881588	110	15	-0.67276	0.74945	TEP1
ENSG00000185271	14	20896970	20903801	16	4	1.5975	0.055074	KLHL33
ENSG00000092094	14	20914570	20923264	31	5	-0.29346	0.61541	OSGEP
ENSG00000100823	14	20923350	20925927	1	1	-0.22439	0.58877	APEX1
ENSG00000165782	14	20925878	20929771	2	1	-1.6534	0.95088	TMEM55B
ENSG00000198805	14	20937113	20945253	14	4	-1.9287	0.97312	PNP
ENSG00000182545	14	20973696	20979328	5	2	0.25057	0.40107	RNASE10
ENSG00000188655	14	21024252	21029090	9	4	0.66754	0.25221	RNASE9
ENSG00000259060	14	21051051	21077954	72	19	0.63109	0.26399	RNASE11
ENSG00000173464	14	21051054	21078043	72	19	0.63109	0.26399	RNASE11
ENSG00000181803	14	21108855	21109850	3	1	0.99099	0.16085	OR6S1
ENSG00000258818	14	21152259	21168761	44	10	1.058	0.14503	RNASE4
ENSG00000214274	14	21152336	21167130	43	9	1.0479	0.14734	ANG
ENSG00000259171	14	21152746	21168735	40	9	1.1775	0.1195	AL163636.6
ENSG00000181562	14	21214051	21216539	11	2	-0.94147	0.82677	EDDM3A
ENSG00000181552	14	21236586	21239107	17	5	0.56151	0.28723	EDDM3B
ENSG00000169413	14	21249210	21250626	1	1	-1.6766	0.95319	RNASE6
ENSG00000169397	14	21359558	21360507	1	1	-0.61239	0.72986	RNASE3
ENSG00000169385	14	21423611	21424595	1	1	0.39309	0.34713	RNASE2
ENSG00000165792	14	21457929	21465189	11	4	0.93964	0.1737	METTL17
ENSG00000165794	14	21467414	21470030	4	2	0.36331	0.35819	SLC39A2
ENSG00000165795	14	21484922	21539031	98	31	1.7357	0.041304	NDRG2
ENSG00000179636	14	21492268	21504435	36	11	1.1834	0.11832	TPPP2
ENSG00000255472	14	21500977	21502054	8	3	0.37568	0.35358	RP11-998D10.1
ENSG00000206150	14	21500979	21502944	11	4	0.44482	0.32823	RNASE13
ENSG00000165799	14	21510385	21512393	3	2	-0.044495	0.51775	RNASE7
ENSG00000173431	14	21525981	21526614	1	1	1.3168	0.093947	RNASE8
ENSG00000165801	14	21538429	21558399	31	6	2.6932	0.0035388	ARHGEF40
ENSG00000165804	14	21558205	21572881	21	6	1.2625	0.10338	ZNF219
ENSG00000232070	14	21567096	21571883	8	3	1.1572	0.12359	TMEM253
ENSG00000169327	14	21623026	21624222	3	1	0.021946	0.49125	OR5AU1
ENSG00000092199	14	21677295	21737653	78	7	-0.67346	0.74967	HNRNPC
ENSG00000092200	14	21756098	21819460	114	16	0.9606	0.16838	RPGRIP1
ENSG00000092201	14	21819631	21852425	18	3	0.53766	0.2954	SUPT16H
ENSG00000100888	14	21853353	21924285	86	7	0.96593	0.16704	CHD8
ENSG00000129472	14	21927179	21945132	41	6	0.76645	0.22171	RAB2B
ENSG00000092203	14	21944756	21967319	46	6	-1.1354	0.8719	TOX4
ENSG00000165819	14	21966277	21979517	31	6	-0.75572	0.77509	METTL3
ENSG00000165821	14	21989232	22005350	10	1	1.8186	0.034483	SALL2
ENSG00000169208	14	22037934	22038875	4	2	1.1444	0.12623	OR10G3
ENSG00000255582	14	22101992	22103096	1	1	-1.695	0.95496	OR10G2
ENSG00000221977	14	22133297	22134238	1	1	1.5396	0.061823	OR4E2
ENSG00000259003	14	23025534	23027939	10	3	0.19091	0.4243	AE000662.92
ENSG00000129562	14	23033805	23058175	130	9	-0.59408	0.72377	DAD1
ENSG00000100439	14	23067146	23081265	38	10	-0.53186	0.70259	ABHD4
ENSG00000255804	14	23102673	23103716	9	2	0.80898	0.20926	OR6J1
ENSG00000155463	14	23235731	23241007	6	3	1.3344	0.091044	OXA1L
ENSG00000155465	14	23242431	23299029	154	20	0.21427	0.41517	SLC7A7
ENSG00000215306	14	23286463	23291750	10	4	0.20826	0.41751	AL135998.1
ENSG00000172590	14	23299088	23304246	17	6	1.2134	0.11249	MRPL52
ENSG00000157227	14	23305766	23318236	11	4	-0.97896	0.8362	MMP14
ENSG00000197324	14	23340822	23350789	6	3	-1.2641	0.89691	LRP10
ENSG00000139890	14	23352374	23356895	6	4	-1.0609	0.85563	REM2
ENSG00000100461	14	23369854	23388393	39	5	-0.68011	0.75178	RBM23
ENSG00000100462	14	23389720	23398794	13	3	-0.77363	0.78042	PRMT5
ENSG00000092036	14	23415437	23426370	8	2	0.68049	0.2481	HAUS4
ENSG00000259132	14	23415479	23451467	31	6	0.23499	0.40711	RP11-298I3.5
ENSG00000129474	14	23440383	23451851	12	3	0.016314	0.49349	AJUBA
ENSG00000100802	14	23456110	23479375	21	4	-0.47343	0.68205	C14orf93
ENSG00000100804	14	23485752	23504439	19	5	-0.72997	0.7673	PSMB5
ENSG00000222028	14	23511376	23513269	4	2	0.87026	0.19208	PSMB11
ENSG00000139880	14	23516271	23526747	12	4	-0.25593	0.601	CDH24
ENSG00000100813	14	23527773	23564823	57	9	1.1944	0.11617	ACIN1
ENSG00000179933	14	23563974	23569665	20	5	1.1135	0.13276	C14orf119
ENSG00000092067	14	23586513	23588825	5	2	0.21354	0.41545	CEBPE
ENSG00000092068	14	23594504	23652883	83	17	0.89602	0.18512	SLC7A8
ENSG00000215277	14	23654525	23742686	216	26	0.13912	0.44468	C14orf164
ENSG00000215271	14	23741666	23768656	32	10	1.6219	0.052412	HOMEZ
ENSG00000235194	14	23764852	23772057	7	4	-0.29355	0.61545	PPP1R3E
ENSG00000129473	14	23767999	23780968	16	7	1.8955	0.029015	BCL2L2
ENSG00000258643	14	23776044	23794578	23	8	2.761	0.0028813	BCL2L2-PABPN1
ENSG00000100836	14	23790498	23795394	5	3	2.0937	0.018144	PABPN1
ENSG00000268702	14	23790839	23791484	2	1	1.816	0.034683	AL049829.1
ENSG00000092096	14	23815515	23822121	5	3	2.8154	0.0024358	SLC22A17
ENSG00000100842	14	23825611	23834961	15	3	1.1773	0.11953	EFS
ENSG00000166090	14	23842018	23845612	6	2	0.44626	0.32771	IL25
ENSG00000166091	14	23846017	23848981	5	3	-0.47916	0.68409	CMTM5
ENSG00000197616	14	23851199	23877486	43	12	-0.36791	0.64353	MYH6
ENSG00000092054	14	23881947	23904927	43	7	-1.1778	0.88055	MYH7
ENSG00000129460	14	23938897	23979071	63	8	-0.29769	0.61703	NGDN
ENSG00000136367	14	23990066	24025401	17	5	1.117	0.132	ZFHX2
ENSG00000259431	14	24025216	24029480	2	1	1.1272	0.12984	THTPA
ENSG00000213983	14	24028774	24037279	3	1	1.2044	0.11421	AP1G2
ENSG00000092051	14	24037244	24048009	4	1	0.53382	0.29673	JPH4
ENSG00000100867	14	24099324	24114848	1	1	0.23219	0.40819	DHRS2
ENSG00000197775	14	24407940	24409196	4	2	1.2804	0.1002	DHRS4-AS1
ENSG00000157326	14	24422795	24438488	30	2	0.39396	0.3468	DHRS4
ENSG00000187630	14	24439148	24475617	14	4	2.8303	0.0023254	DHRS4L2
ENSG00000186648	14	24521206	24538937	28	10	1.372	0.085037	LRRC16B
ENSG00000100884	14	24540046	24547309	1	1	2.6013	0.0046441	CPNE6
ENSG00000129535	14	24549316	24584223	26	9	0.69888	0.24231	NRL
ENSG00000100889	14	24563262	24579807	13	5	0.29402	0.38437	PCK2
ENSG00000100897	14	24583404	24594451	15	4	0.26629	0.39501	DCAF11
ENSG00000259371	14	24590560	24601038	18	2	0.58017	0.2809	RP11-468E2.6
ENSG00000139914	14	24600484	24602058	1	1	0.75795	0.22424	FITM1
ENSG00000092010	14	24605367	24608176	3	1	0.65326	0.25679	PSME1
ENSG00000100908	14	24608174	24610797	3	1	0.16118	0.43598	EMC9
ENSG00000100911	14	24612574	24616779	4	2	1.2042	0.11426	PSME2
ENSG00000092098	14	24615892	24629870	9	4	-0.28395	0.61178	RNF31
ENSG00000259529	14	24620427	24636611	15	5	0.022046	0.49121	RP11-468E2.4
ENSG00000213928	14	24630262	24635774	6	3	0.028472	0.48864	IRF9
ENSG00000100918	14	24641062	24649463	9	3	1.2311	0.10914	REC8
ENSG00000196497	14	24649425	24658170	7	3	0.72284	0.23489	IPO4
ENSG00000259522	14	24649601	24659622	7	3	0.72284	0.23489	RP11-468E2.2
ENSG00000100926	14	24658349	24682679	46	9	-0.95417	0.83	TM9SF1
ENSG00000254692	14	24658363	24682679	46	9	-0.95417	0.83	TM9SF1
ENSG00000139908	14	24674903	24677568	1	1	-0.54262	0.7063	TSSK4
ENSG00000254505	14	24678789	24683075	5	3	-0.53318	0.70305	CHMP4A
ENSG00000213920	14	24683143	24685276	2	1	-1.3863	0.91717	MDP1
ENSG00000255526	14	24683161	24701558	21	6	-1.2414	0.89276	NEDD8-MDP1
ENSG00000129559	14	24686058	24701660	19	6	-1.1839	0.88178	NEDD8
ENSG00000100938	14	24701628	24708448	6	3	-0.61938	0.73217	GMPR2
ENSG00000092295	14	24718320	24733638	24	8	-0.34449	0.63476	TGM1
ENSG00000100949	14	24734744	24740945	14	3	-0.92616	0.82282	RABGGTA
ENSG00000157379	14	24759804	24769039	19	4	0.41592	0.33874	DHRS1
ENSG00000196943	14	24769068	24778330	18	4	2.0982	0.017945	NOP9
ENSG00000136305	14	24774302	24780636	11	3	2.0419	0.020578	CIDEB
ENSG00000213906	14	24774940	24781259	10	3	1.9692	0.024466	LTB4R2
ENSG00000272658	14	24778161	24781252	3	1	1.3742	0.084694	LTB4R2
ENSG00000213903	14	24780656	24787242	7	3	1.0389	0.14942	LTB4R
ENSG00000129467	14	24787555	24804299	38	9	0.41246	0.34	ADCY4
ENSG00000258973	14	24801516	24806588	8	3	-0.62759	0.73486	RP11-934B9.3
ENSG00000129465	14	24805227	24809251	10	1	-0.62345	0.7335	RIPK3
ENSG00000100968	14	24834879	24848810	23	6	-0.58818	0.72179	NFATC4
ENSG00000205978	14	24867992	24888494	47	12	0.58337	0.27982	NYNRIN
ENSG00000139899	14	24895738	24900160	15	5	2.4722	0.006714	CBLN3
ENSG00000100441	14	24898492	24910540	42	7	0.92692	0.17698	KHNYN
ENSG00000100445	14	24908972	24912111	10	1	-0.38126	0.6485	SDR39U1
ENSG00000258744	14	24970800	24977894	14	4	-0.076402	0.53045	RP11-80A15.1
ENSG00000092009	14	24974559	24977471	6	2	-0.94219	0.82695	CMA1
ENSG00000100448	14	25042728	25045466	6	2	-2.0473	0.97969	CTSG
ENSG00000100450	14	25075686	25078905	3	2	0.38797	0.34902	GZMH
ENSG00000100453	14	25100160	25103473	10	2	0.45902	0.32311	GZMB
ENSG00000168952	14	25278862	25519503	618	48	0.28007	0.38971	STXBP6
ENSG00000139910	14	26912299	27066960	180	9	1.6995	0.044614	NOVA1
ENSG00000176165	14	29235050	29238870	1	1	0.73983	0.2297	FOXG1
ENSG00000186960	14	29241910	29282493	38	13	1.6786	0.046612	C14orf23
ENSG00000184304	14	30045687	30661104	1176	98	0.082214	0.46724	PRKD1
ENSG00000092140	14	31028329	31089269	120	18	0.45759	0.32362	G2E3
ENSG00000092108	14	31091318	31205018	211	18	0.47183	0.31852	SCFD1
ENSG00000100473	14	31343720	31364271	13	6	0.32084	0.37417	COCH
ENSG00000196792	14	31363005	31495607	252	15	-0.6202	0.73244	STRN3
ENSG00000100478	14	31494312	31562818	133	20	0.15146	0.43981	AP4S1
ENSG00000092148	14	31569318	31677010	107	10	-0.058519	0.52333	HECTD1
ENSG00000129493	14	31760994	31889788	144	12	1.4545	0.072906	HEATR5A
ENSG00000203546	14	31803518	31926647	145	13	0.9359	0.17466	RP11-176H8.1
ENSG00000129480	14	31915242	31926716	18	3	-1.6244	0.94786	DTD2
ENSG00000151413	14	31959162	32330430	1009	24	-0.080436	0.53205	NUBPL
ENSG00000258474	14	32414059	32419588	24	4	-1.6685	0.95239	RP11-187E13.1
ENSG00000258386	14	32476108	32487891	14	4	-0.010402	0.50415	RP11-187E13.2
ENSG00000100852	14	32545320	32628934	33	18	-0.05712	0.52278	ARHGAP5
ENSG00000151320	14	32798479	33300567	1124	117	0.1828	0.42748	AKAP6
ENSG00000151322	14	33404139	34273382	1934	218	2.4443	0.0072568	NPAS3
ENSG00000129521	14	34393437	34931980	1292	139	0.29756	0.38302	EGLN3
ENSG00000165389	14	34901995	34931562	74	7	0.054543	0.47825	SPTSSA
ENSG00000129518	14	34985135	35008916	48	7	-0.65663	0.74429	EAPP
ENSG00000129515	14	35030300	35099389	143	13	-0.71527	0.76278	SNX6
ENSG00000165410	14	35179593	35184029	6	2	0.69959	0.24209	CFL2
ENSG00000198604	14	35221937	35344853	320	21	0.13239	0.44734	BAZ1A
ENSG00000100883	14	35451163	35498773	156	14	0.52057	0.30133	SRP54
ENSG00000151327	14	35514113	35582336	210	22	1.1778	0.11943	FAM177A1
ENSG00000092020	14	35554673	35591723	124	16	1.1557	0.1239	PPP2R3C
ENSG00000100890	14	35591052	35743271	356	20	0.55379	0.28986	KIAA0391
ENSG00000258790	14	35591755	35786680	471	23	0.5193	0.30177	KIAA0391
ENSG00000100902	14	35747839	35786699	105	12	0.42328	0.33605	PSMA6
ENSG00000100906	14	35870717	35873955	4	2	-0.31745	0.62455	NFKBIA
ENSG00000168348	14	36003248	36006260	2	1	-0.97375	0.83491	INSM2
ENSG00000174373	14	36007558	36278510	275	12	-1.3887	0.91754	RALGAPA1
ENSG00000100916	14	36295524	36401531	114	14	0.003881	0.49845	BRMS1L
ENSG00000151332	14	36767770	36789882	24	3	0.75665	0.22463	MBIP
ENSG00000229415	14	36942493	36983034	34	6	1.8611	0.031368	SFTA3
ENSG00000136352	14	36985602	36990354	5	2	0.8641	0.19377	NKX2-1
ENSG00000136327	14	37049784	37051812	2	1	0.44539	0.32802	NKX2-8
ENSG00000198807	14	37126773	37148920	47	8	-0.36193	0.6413	PAX9
ENSG00000183032	14	37147636	37642071	1076	73	0.91056	0.18126	SLC25A21
ENSG00000258708	14	37641093	37643016	4	2	1.3755	0.08449	SLC25A21-AS1
ENSG00000151338	14	37667118	38021566	389	15	0.20301	0.41957	MIPOL1
ENSG00000129514	14	38059189	38069245	14	5	1.0341	0.15055	FOXA1
ENSG00000139865	14	38065052	38510647	753	46	-0.25965	0.60243	TTC6
ENSG00000139874	14	38677204	38682272	8	3	0.89877	0.18439	SSTR1
ENSG00000176435	14	38723308	38725574	1	1	-0.27875	0.60978	CLEC14A
ENSG00000100934	14	39501123	39578850	161	20	0.53447	0.29651	SEC23A
ENSG00000092208	14	39583427	39606177	54	12	0.30342	0.38078	GEMIN2
ENSG00000182400	14	39617015	39639736	50	11	0.14565	0.4421	TRAPPC6B
ENSG00000100941	14	39644387	39652422	13	4	0.90961	0.18152	PNN
ENSG00000150526	14	39699435	39722859	48	8	0.75515	0.22508	MIA2
ENSG00000258941	14	39703106	39820397	201	17	0.89276	0.18599	RP11-407N17.3
ENSG00000150527	14	39734488	39856156	208	17	0.93482	0.17494	CTAGE5
ENSG00000165355	14	39866873	39901704	77	8	0.43693	0.33108	FBXO33
ENSG00000165379	14	42076773	42373752	620	29	1.4459	0.074099	LRFN5
ENSG00000189139	14	44973545	44976482	1	1	0.84921	0.19788	FSCB
ENSG00000179476	14	45366498	45376460	16	3	-1.0642	0.85638	C14orf28
ENSG00000179454	14	45393522	45511525	180	9	-0.37686	0.64686	KLHL28
ENSG00000198718	14	45431411	45543634	163	10	-0.19492	0.57727	FAM179B
ENSG00000185246	14	45553302	45585485	39	4	0.03969	0.48417	PRPF39
ENSG00000100442	14	45584803	45604522	16	3	-0.030199	0.51205	FKBP3
ENSG00000187790	14	45605143	45670093	78	7	-0.46025	0.67733	FANCM
ENSG00000129534	14	45672393	45722743	65	6	-1.2239	0.88951	MIS18BP1
ENSG00000139915	14	47308826	48144157	1882	71	3.1647	0.0007762	MDGA2
ENSG00000272781	14	47311134	48143999	1878	71	3.1432	0.00083551	MDGA2
ENSG00000213741	14	50043390	50065408	36	5	0.14744	0.44139	RPS29
ENSG00000253459	14	50064193	50065882	5	2	0.17449	0.43074	AL139099.1
ENSG00000165501	14	50065415	50081390	41	5	-0.13683	0.55442	LRR1
ENSG00000165502	14	50085237	50087403	5	1	0.37607	0.35343	RPL36AL
ENSG00000168282	14	50087489	50090198	2	1	-0.43166	0.667	MGAT2
ENSG00000165506	14	50091892	50101948	29	4	0.98686	0.16186	DNAAF2
ENSG00000100479	14	50110273	50155140	75	4	-1.051	0.85336	POLE2
ENSG00000197776	14	50159823	50219870	41	9	0.021953	0.49124	KLHDC1
ENSG00000165516	14	50234326	50249909	15	3	-0.14683	0.55837	KLHDC2
ENSG00000165525	14	50249997	50319921	45	8	-0.11051	0.544	NEMF
ENSG00000197502	14	50300810	50311552	10	3	-1.4154	0.92152	AL627171.1
ENSG00000165527	14	50359810	50361490	1	1	-0.51101	0.69533	ARF6
ENSG00000214900	14	50448430	50474238	69	11	0.71629	0.23691	C14orf182
ENSG00000168260	14	50550369	50559361	16	4	0.25747	0.39841	C14orf183
ENSG00000100483	14	50575350	50583318	24	5	0.25547	0.39918	VCPKMT
ENSG00000100485	14	50583847	50698276	277	15	0.47483	0.31745	SOS2
ENSG00000087299	14	50704281	50779266	94	14	0.03465	0.48618	L2HGDH
ENSG00000125375	14	50779044	50802276	45	3	-0.36368	0.64195	ATP5S
ENSG00000100490	14	50796310	50883179	185	22	0.72474	0.23431	CDKL1
ENSG00000012983	14	50885219	51027844	178	17	0.1482	0.44109	MAP4K5
ENSG00000198513	14	50999227	51099786	150	15	0.78026	0.21762	ATL1
ENSG00000151748	14	51098776	51135049	74	9	0.26489	0.39555	SAV1
ENSG00000100503	14	51186481	51297839	197	33	0.0094819	0.49622	NIN
ENSG00000100504	14	51324609	51411454	207	25	-0.89788	0.81538	PYGL
ENSG00000131969	14	51338878	51371688	49	8	-1.1173	0.86807	ABHD12B
ENSG00000100505	14	51441980	51562779	367	34	1.2673	0.10252	TRIM9
ENSG00000139921	14	51706880	51722759	26	5	0.92234	0.17818	TMX1
ENSG00000139926	14	51955818	52197445	609	68	-1.893	0.97082	FRMD6
ENSG00000186469	14	52292913	52446060	449	56	-1.1854	0.88208	GNG2
ENSG00000258928	14	52382863	52385289	3	1	-1.0208	0.84633	RP11-463J10.2
ENSG00000267802	14	52436014	52436247	2	1	0.11122	0.45572	AL358333.1
ENSG00000087302	14	52456193	52471420	31	9	0.93218	0.17562	C14orf166
ENSG00000087303	14	52471521	52535712	234	25	-0.11765	0.54683	NID2
ENSG00000168229	14	52734431	52743442	36	9	-0.36299	0.64169	PTGDR
ENSG00000125384	14	52781023	52795324	38	6	-1.0611	0.85567	PTGER2
ENSG00000087301	14	52897308	53019240	239	19	-0.14164	0.55632	TXNDC16
ENSG00000180998	14	53019866	53104431	156	21	-0.38066	0.64827	GPR137C
ENSG00000197930	14	53106634	53162618	81	11	-1.6907	0.95456	ERO1L
ENSG00000100519	14	53173890	53195305	20	5	-1.1273	0.8702	PSMC6
ENSG00000198252	14	53196898	53241716	70	9	-1.2095	0.88676	STYX
ENSG00000100522	14	53241912	53258386	12	3	-0.97593	0.83545	GNPNAT1
ENSG00000073712	14	53323986	53419153	138	16	0.30768	0.37916	FERMT2
ENSG00000100523	14	53510686	53620000	149	12	-1.1978	0.88451	DDHD1
ENSG00000125378	14	54416454	54425479	9	3	2.818	0.0024161	BMP4
ENSG00000100526	14	54863567	54886936	25	4	1.3263	0.092365	CDKN3
ENSG00000100528	14	54893654	54908149	23	4	1.6294	0.05161	CNIH1
ENSG00000197045	14	54941202	54955914	14	3	2.1607	0.01536	GMFB
ENSG00000100532	14	54976530	55005567	29	5	1.7107	0.043566	CGRRF1
ENSG00000020577	14	55033815	55260033	380	76	0.87444	0.19094	SAMD4A
ENSG00000131979	14	55308726	55369570	133	14	-0.38019	0.6481	GCH1
ENSG00000198554	14	55405668	55493823	144	10	-0.24883	0.59826	WDHD1
ENSG00000180008	14	55493948	55516206	33	4	1.2844	0.099501	SOCS4
ENSG00000168175	14	55518349	55536910	21	4	0.85407	0.19653	MAPK1IP1L
ENSG00000131981	14	55590828	55612126	34	4	1.8438	0.03261	LGALS3
ENSG00000126787	14	55614830	55658396	60	6	1.9705	0.024391	DLGAP5
ENSG00000178974	14	55738021	55828636	179	10	2.1156	0.017191	FBXO34
ENSG00000126775	14	55833110	55878576	111	7	1.9998	0.022761	ATG14
ENSG00000182521	14	55880259	55923444	142	10	1.0489	0.1471	TBPL2
ENSG00000126777	14	56025790	56168244	313	9	0.64544	0.25932	KTN1
ENSG00000139946	14	56584532	56768244	373	18	-1.0441	0.85179	PELI2
ENSG00000070269	14	56955072	57117324	398	41	0.85888	0.1952	TMEM260
ENSG00000259133	14	57115683	57197253	208	25	0.58033	0.28085	RP11-1085N6.3
ENSG00000165588	14	57267425	57277197	5	3	0.41207	0.34014	OTX2
ENSG00000070367	14	57670518	57735726	52	6	-1.2235	0.88943	EXOC5
ENSG00000212928	14	57671888	57673291	3	1	-0.17373	0.56896	AL391152.1
ENSG00000053770	14	57735627	57756797	14	3	-0.4143	0.66067	AP5M1
ENSG00000139977	14	57857262	57882635	11	4	0.35418	0.3616	NAA30
ENSG00000100557	14	57936019	57960585	24	5	0.28503	0.38781	C14orf105
ENSG00000151812	14	58030640	58448912	1330	72	-0.62431	0.73379	SLC35F4
ENSG00000139971	14	58466453	58764857	524	40	2.226	0.013009	C14orf37
ENSG00000131966	14	58666798	58701750	43	8	2.2303	0.012862	ACTR10
ENSG00000100567	14	58711549	58738730	40	7	2.5425	0.0055024	PSMA3
ENSG00000268466	14	58754751	58755865	2	1	2.4726	0.0067059	AL132989.1
ENSG00000032219	14	58765103	58840605	71	9	2.5782	0.0049665	ARID4A
ENSG00000196860	14	58862634	58875419	6	3	-1.1008	0.8645	TOMM20L
ENSG00000100575	14	58875212	58894332	14	2	-0.38472	0.64978	TIMM9
ENSG00000100578	14	58894103	59015216	88	22	0.092658	0.46309	KIAA0586
ENSG00000165617	14	59100685	59115039	17	5	0.84858	0.19806	DACT1
ENSG00000100592	14	59655364	59838123	452	29	1.0509	0.14665	DAAM1
ENSG00000181619	14	59895740	59932060	85	10	0.76873	0.22103	GPR135
ENSG00000126790	14	59927081	59951148	62	9	0.44637	0.32766	L3HYPDH
ENSG00000050130	14	59951161	59972128	68	8	0.58182	0.28034	JKAMP
ENSG00000151838	14	59971257	60043549	188	14	0.75235	0.22592	CCDC175
ENSG00000139970	14	60062694	60337684	388	21	-0.81519	0.79252	RTN1
ENSG00000131951	14	60386431	60530277	214	10	-0.23874	0.59435	LRRC9
ENSG00000126773	14	60558629	60635851	162	6	0.57838	0.2815	PCNXL4
ENSG00000100612	14	60610838	60636574	59	2	0.88443	0.18823	DHRS7
ENSG00000100614	14	60712470	60765805	78	7	2.9632	0.0015223	PPM1A
ENSG00000179008	14	60863187	60982261	202	12	2.6696	0.0037972	C14orf39
ENSG00000184302	14	60975669	60979568	4	1	2.7314	0.0031534	SIX6
ENSG00000126778	14	61110133	61124977	10	3	0.3083	0.37893	SIX1
ENSG00000100625	14	61176246	61191066	13	3	-0.28198	0.61102	SIX4
ENSG00000020426	14	61201460	61436671	287	14	0.76723	0.22147	MNAT1
ENSG00000126814	14	61438169	61448076	8	2	0.4556	0.32434	TRMT5
ENSG00000139974	14	61447832	61550451	117	15	1.5823	0.056791	SLC38A6
ENSG00000027075	14	61654277	62017694	681	69	1.0732	0.1416	PRKCH
ENSG00000182107	14	61744088	61748558	5	2	0.36001	0.35942	TMEM30B
ENSG00000258989	14	61995846	62124682	239	41	-0.70891	0.76081	RP11-47I22.4
ENSG00000232774	14	62037258	62125414	169	25	-0.46464	0.67891	RP11-47I22.3
ENSG00000100644	14	62162231	62214976	62	9	-0.36209	0.64136	HIF1A
ENSG00000023608	14	62229075	62263146	124	10	0.34668	0.36442	SNAPC1
ENSG00000139973	14	62453803	62568431	361	45	-1.5095	0.93442	SYT16
ENSG00000140015	14	63173287	63568755	898	54	0.72442	0.2344	KCNH5
ENSG00000126785	14	63670832	63759937	188	17	-0.21941	0.58684	RHOJ
ENSG00000154001	14	63838075	64010092	331	18	0.50981	0.30509	PPP2R5E
ENSG00000140006	14	64063757	64108579	84	6	-0.19221	0.57621	WDR89
ENSG00000126821	14	64150932	64194757	39	2	1.1019	0.13526	SGPP1
ENSG00000054654	14	64319683	64693165	770	39	1.2481	0.106	SYNE2
ENSG00000140009	14	64550950	64804830	507	33	0.17312	0.43128	ESR2
ENSG00000100714	14	64854749	64926722	156	21	1.2349	0.10843	MTHFD1
ENSG00000089775	14	64915824	64971931	99	8	2.4876	0.0064306	ZBTB25
ENSG00000179841	14	64932217	64941221	8	3	1.8845	0.02975	AKAP5
ENSG00000126804	14	64970430	65000408	70	6	2.6062	0.0045783	ZBTB1
ENSG00000126803	14	65002623	65009955	15	3	0.40041	0.34443	HSPA2
ENSG00000165807	14	65016620	65056098	91	13	1.0197	0.15394	PPP1R36
ENSG00000126822	14	65170820	65213610	71	9	-0.96346	0.83234	PLEKHG3
ENSG00000070182	14	65213002	65346601	376	33	1.3819	0.083506	SPTB
ENSG00000258289	14	65381079	65411309	72	9	1.0044	0.1576	CHURC1
ENSG00000125954	14	65381203	65528521	278	29	0.74267	0.22884	CHURC1-FNTB
ENSG00000257365	14	65381203	65529368	279	31	0.73957	0.22978	FNTB
ENSG00000176153	14	65405870	65409531	5	1	0.88063	0.18926	GPX2
ENSG00000139998	14	65412532	65439494	55	8	1.1442	0.12628	RAB15
ENSG00000125952	14	65472892	65569413	178	21	-0.61363	0.73027	MAX
ENSG00000033170	14	65877310	66210839	647	27	2.0979	0.017956	FUT8
ENSG00000258847	14	66424015	66471241	87	18	-1.5234	0.93617	CTD-2014B16.3
ENSG00000171723	14	66974125	67648520	1752	17	0.7374	0.23044	GPHN
ENSG00000172717	14	67656110	67695267	92	10	0.43992	0.33	FAM71D
ENSG00000072415	14	67707826	67802536	272	11	0.17737	0.42961	MPP5
ENSG00000100554	14	67761088	67826982	193	10	0.13434	0.44657	ATP6V1D
ENSG00000134001	14	67826714	67853233	63	10	0.41478	0.33915	EIF2S1
ENSG00000100558	14	67853700	67878917	75	11	0.16637	0.43393	PLEK2
ENSG00000198133	14	67913801	68000456	231	38	1.5219	0.064021	TMEM229B
ENSG00000054690	14	68000018	68056329	118	25	-0.70177	0.75859	PLEKHH1
ENSG00000100564	14	68048672	68067004	38	8	-0.34794	0.63606	PIGH
ENSG00000081181	14	68086515	68118437	63	9	-0.73321	0.76829	ARG2
ENSG00000100568	14	68113792	68141548	43	7	-0.90682	0.81775	VTI1B
ENSG00000258466	14	68126537	68157084	51	8	-1.2889	0.90128	RP11-1012A1.4
ENSG00000072042	14	68143518	68162531	28	7	-1.1363	0.87208	RDH11
ENSG00000139988	14	68168603	68201169	87	10	-0.6094	0.72887	RDH12
ENSG00000072121	14	68194091	68283307	164	17	-1.9683	0.97549	ZFYVE26
ENSG00000182185	14	68286496	69196935	1644	91	-2.8781	0.998	RAD51B
ENSG00000185650	14	69254377	69263190	15	4	-1.1549	0.87593	ZFP36L1
ENSG00000072110	14	69340860	69446157	310	35	0.47009	0.31914	ACTN1
ENSG00000139990	14	69517598	69619867	147	18	1.3163	0.094045	DCAF5
ENSG00000081177	14	69658228	69709075	83	8	0.72982	0.23275	EXD2
ENSG00000100626	14	69725994	69821183	268	33	0.50565	0.30655	GALNT16
ENSG00000100632	14	69846848	69865344	36	9	-0.82657	0.79576	ERH
ENSG00000029364	14	69864732	69929105	92	11	-1.2276	0.8902	SLC39A9
ENSG00000175985	14	69951409	69995215	86	15	-1.0345	0.84954	PLEKHD1
ENSG00000255994	14	70037483	70038032	1	1	0.23115	0.4086	CCDC177
ENSG00000267909	14	70038216	70040339	3	1	-0.79617	0.78703	CCDC177
ENSG00000100647	14	70078313	70181859	119	17	-0.77311	0.78027	KIAA0247
ENSG00000100650	14	70193617	70238722	75	9	-0.054736	0.52183	SRSF5
ENSG00000100652	14	70242134	70264006	30	4	-0.51025	0.69506	SLC10A1
ENSG00000198732	14	70320848	70499083	539	51	-0.59129	0.72284	SMOC1
ENSG00000100678	14	70510934	70655787	459	41	-0.441	0.67039	SLC8A3
ENSG00000133983	14	70791798	70826448	79	13	-1.0926	0.86272	COX16
ENSG00000213463	14	70838148	70883778	141	15	-0.67171	0.74911	SYNJ2BP
ENSG00000139985	14	70918874	70926622	38	9	-1.5335	0.93743	ADAM21
ENSG00000134007	14	70989075	71001732	30	5	-1.0427	0.85145	ADAM20
ENSG00000133997	14	71047974	71067384	66	9	-1.2867	0.9009	MED6
ENSG00000133985	14	71108504	71142077	61	15	-0.6209	0.73267	TTC9
ENSG00000006432	14	71189243	71276251	244	27	0.76179	0.22309	MAP3K9
ENSG00000100731	14	71374122	71582099	410	21	1.0103	0.15618	PCNX
ENSG00000197555	14	71787166	72207946	399	20	-0.33928	0.6328	SIPA1L1
ENSG00000182732	14	72399156	73030654	1825	89	2.5772	0.0049804	RGS6
ENSG00000257040	14	72456191	72458326	10	3	2.9904	0.0013931	AC005477.1
ENSG00000205683	14	73086004	73360809	647	54	1.138	0.12757	DPF3
ENSG00000119599	14	73393040	73426411	103	15	2.8639	0.0020925	DCAF4
ENSG00000165861	14	73436159	73493920	196	19	1.3504	0.088437	ZFYVE1
ENSG00000119707	14	73525144	73588122	98	16	1.7633	0.038922	RBM25
ENSG00000080815	14	73603126	73690399	142	14	1.0391	0.14938	PSEN1
ENSG00000100767	14	73704205	73741348	83	18	0.51018	0.30496	PAPLN
ENSG00000133961	14	73741815	73930348	303	20	0.414	0.33944	NUMB
ENSG00000187105	14	73945189	74025651	80	17	-0.92887	0.82352	HEATR4
ENSG00000119673	14	74034324	74042357	5	2	1.0501	0.14684	ACOT2
ENSG00000177465	14	74058410	74063200	13	4	0.47595	0.31705	ACOT4
ENSG00000205669	14	74077649	74086592	16	6	-0.37651	0.64673	ACOT6
ENSG00000119661	14	74111578	74170435	124	13	0.51571	0.30303	DNAL1
ENSG00000176903	14	74178494	74181128	2	1	0.29736	0.3831	PNMA1
ENSG00000156030	14	74181825	74256988	144	27	-0.79848	0.7877	ELMSAN1
ENSG00000140043	14	74318547	74353530	115	9	-0.031746	0.51266	PTGR2
ENSG00000258653	14	74318674	74398981	259	13	0.58311	0.27991	RP5-1021I20.4
ENSG00000119725	14	74353320	74399214	146	13	0.94584	0.17212	ZNF410
ENSG00000156050	14	74398204	74417117	45	5	0.45969	0.32287	FAM161B
ENSG00000119723	14	74416629	74430373	37	8	0.85533	0.19619	COQ6
ENSG00000187097	14	74424713	74486102	199	18	0.57187	0.2837	ENTPD5
ENSG00000119636	14	74486056	74549566	172	15	1.4869	0.06852	CCDC176
ENSG00000119711	14	74523553	74551196	77	8	1.4602	0.072116	ALDH6A1
ENSG00000205659	14	74551499	74667936	326	13	1.593	0.055583	LIN52
ENSG00000119614	14	74706175	74729441	53	7	0.81007	0.20895	VSX2
ENSG00000119688	14	74752126	74769759	21	4	-0.44171	0.67065	ABCD4
ENSG00000133980	14	74769772	74826711	94	17	0.36467	0.35768	VRTN
ENSG00000183379	14	74872596	74892805	46	6	1.9957	0.022983	SYNDIG1L
ENSG00000119655	14	74942895	74960880	38	5	2.4344	0.0074583	NPC2
ENSG00000165898	14	74960423	74963809	8	2	2.318	0.010224	ISCA2
ENSG00000119681	14	74964873	75079306	200	27	2.1985	0.013955	LTBP2
ENSG00000119682	14	75120140	75179818	47	5	2.491	0.0063684	AREL1
ENSG00000214670	14	75158879	75179800	25	3	2.3604	0.0091286	AC007956.1
ENSG00000119616	14	75179847	75203394	17	5	1.7292	0.041884	FCF1
ENSG00000119596	14	75230069	75322244	135	11	1.9365	0.026401	YLPM1
ENSG00000119608	14	75319736	75330537	15	5	1.6298	0.051567	PROX2
ENSG00000119689	14	75348594	75370448	38	6	1.5016	0.066605	DLST
ENSG00000198208	14	75370657	75390099	37	7	1.9945	0.023049	RPS6KL1
ENSG00000119630	14	75408537	75422487	10	4	2.202	0.013833	PGF
ENSG00000119718	14	75469614	75476292	7	1	-0.6369	0.73791	EIF2B2
ENSG00000119684	14	75480467	75518235	40	3	-0.45911	0.67692	MLH3
ENSG00000119640	14	75519924	75536186	19	2	-1.5761	0.9425	ACYP1
ENSG00000119703	14	75530873	75545126	16	2	-0.89806	0.81542	ZC2HC1C
ENSG00000119638	14	75548822	75594047	57	3	-1.3836	0.91675	NEK9
ENSG00000170348	14	75598173	75643334	55	4	-1.4095	0.92066	TMED10
ENSG00000258740	14	75705319	75735986	46	10	0.022624	0.49098	RP11-293M10.1
ENSG00000170345	14	75745477	75748933	2	1	-0.5002	0.69153	FOS
ENSG00000140044	14	75894419	75940814	105	18	-1.0405	0.85095	JDP2
ENSG00000156127	14	75988768	76013358	45	8	0.87895	0.18971	BATF
ENSG00000119686	14	76044960	76129557	128	24	0.44184	0.3293	FLVCR2
ENSG00000119685	14	76099968	76421421	473	22	-0.1847	0.57327	TTLL5
ENSG00000133935	14	76116134	76127532	9	3	0.11801	0.45303	C14orf1
ENSG00000119650	14	76368479	76550928	264	20	-2.5522	0.99465	IFT43
ENSG00000119699	14	76424442	76449334	38	5	-0.748	0.77277	TGFB3
ENSG00000089916	14	76618259	76720685	304	19	-0.6599	0.74534	GPATCH2L
ENSG00000119715	14	76776957	76968178	578	55	-0.80884	0.7907	ESRRB
ENSG00000071246	14	77228532	77249354	46	12	0.85544	0.19615	VASH1
ENSG00000013523	14	77253588	77292589	86	16	0.51761	0.30237	ANGEL1
ENSG00000100565	14	77292715	77336645	105	23	0.0046172	0.49816	C14orf166B
ENSG00000119669	14	77490888	77495034	3	2	0.49498	0.31031	IRF2BPL
ENSG00000198894	14	77564440	77583630	30	6	2.1825	0.014535	CIPC
ENSG00000259164	14	77564654	77691805	318	35	0.79519	0.21325	RP11-463C8.4
ENSG00000165548	14	77582911	77725838	406	37	0.65718	0.25553	TMEM63C
ENSG00000177108	14	77597613	77609077	16	6	0.91856	0.17916	ZDHHC22
ENSG00000269883	14	77607026	77609339	6	2	0.30644	0.37964	AC007375.1
ENSG00000165553	14	77731826	77737655	8	4	0.7732	0.2197	NGB
ENSG00000009830	14	77741299	77787227	131	23	1.4679	0.071063	POMT2
ENSG00000100577	14	77787227	77797940	29	8	0.84307	0.19959	GSTZ1
ENSG00000100580	14	77801364	77843452	80	11	1.3722	0.084997	TMED8
ENSG00000100583	14	77843032	77857840	27	4	1.8438	0.032604	SAMD15
ENSG00000165555	14	77860364	77889860	47	6	1.1863	0.11775	NOXRED1
ENSG00000151445	14	77893018	77924295	53	8	1.1073	0.13408	VIPAS39
ENSG00000100591	14	77924213	77935817	49	7	1.2791	0.10043	AHSA1
ENSG00000100593	14	77940740	77965210	54	9	0.13481	0.44638	ISM2
ENSG00000100596	14	77972340	78083116	358	38	-1.7021	0.95563	SPTLC2
ENSG00000100601	14	78138747	78174363	127	17	-0.35057	0.63704	ALKBH1
ENSG00000119705	14	78174414	78227447	177	17	-0.10384	0.54135	SLIRP
ENSG00000100603	14	78183942	78227550	143	15	-0.15409	0.56123	SNW1
ENSG00000197734	14	78227173	78236085	27	7	-0.8721	0.80842	C14orf178
ENSG00000268208	14	78227711	78228033	1	1	0.44715	0.32738	AC008372.1
ENSG00000063761	14	78266426	78401355	491	35	0.41512	0.33903	ADCK1
ENSG00000021645	14	78708734	80330762	3098	182	0.36212	0.35863	NRXN3
ENSG00000211448	14	80663873	80854100	206	23	1.8512	0.032068	DIO2
ENSG00000100629	14	80943330	81425861	1152	46	-0.957	0.83072	CEP128
ENSG00000165409	14	81421333	81612646	560	38	0.22483	0.41105	TSHR
ENSG00000165417	14	81641796	81687721	61	11	0.76408	0.22241	GTF2A1
ENSG00000140022	14	81727000	81902809	378	28	0.51361	0.30376	STON2
ENSG00000071537	14	81937893	82000205	60	13	-0.24223	0.5957	SEL1L
ENSG00000258945	14	85994943	85995730	2	1	0.45284	0.32533	RP11-497E19.2
ENSG00000185070	14	85996488	86095034	264	29	0.85516	0.19623	FLRT2
ENSG00000258804	14	87372122	87389099	50	7	-2.0515	0.97989	RP11-322L20.1
ENSG00000054983	14	88304164	88460009	582	27	0.55497	0.28946	GALC
ENSG00000140030	14	88471468	88478419	16	4	0.21764	0.41385	GPR65
ENSG00000100433	14	88649113	88793251	399	47	-0.45882	0.67682	KCNK10
ENSG00000042317	14	88851268	88936694	78	11	0.71817	0.23633	SPATA7
ENSG00000070778	14	88932122	89021077	167	10	1.126	0.13009	PTPN21
ENSG00000100722	14	89029253	89079853	53	10	0.70874	0.23924	ZC3H14
ENSG00000165521	14	89078775	89259096	286	16	1.6048	0.054272	EML5
ENSG00000165533	14	89290497	89344335	66	9	0.22833	0.40969	TTC8
ENSG00000053254	14	89591215	90085493	945	118	0.91418	0.18031	FOXN3
ENSG00000258792	14	90095265	90109015	24	6	-0.59437	0.72387	RP11-944C7.1
ENSG00000140025	14	90261013	90421121	386	29	-0.66774	0.74785	EFCAB11
ENSG00000042088	14	90421283	90511106	184	12	-0.71031	0.76124	TDP1
ENSG00000152315	14	90528109	90652201	364	34	-0.88452	0.81179	KCNK13
ENSG00000100764	14	90722839	90738968	45	2	-0.52714	0.70095	PSMC1
ENSG00000119720	14	90742580	90798481	102	12	-0.24418	0.59645	NRDE2
ENSG00000198668	14	90862846	90874605	21	4	0.43841	0.33055	CALM1
ENSG00000165914	14	91006932	91282823	659	57	0.24525	0.40313	TTC7B
ENSG00000100784	14	91336799	91526980	327	20	1.9137	0.027831	RPS6KA5
ENSG00000133943	14	91526677	91691976	287	39	1.12	0.13136	C14orf159
ENSG00000119714	14	91698876	91720269	58	6	-0.50309	0.69255	GPR68
ENSG00000258875	14	91709103	91717426	27	3	-0.47744	0.68348	CTD-2547L24.3
ENSG00000015133	14	91737667	91884188	323	43	-1.542	0.93847	CCDC88C
ENSG00000100796	14	91923955	91976898	101	8	-0.074375	0.52964	SMEK1
ENSG00000268657	14	92038788	92041383	5	2	0.040035	0.48403	AL133373.1
ENSG00000133962	14	92047040	92247051	505	48	-0.60467	0.7273	CATSPERB
ENSG00000165929	14	92246095	92333880	155	14	-0.5413	0.70585	TC2N
ENSG00000140092	14	92335756	92414331	168	26	0.64067	0.26087	FBLN5
ENSG00000100815	14	92432335	92507240	124	14	-0.31313	0.62291	TRIP11
ENSG00000066427	14	92524896	92572965	202	7	0.21132	0.41632	ATXN3
ENSG00000183648	14	92582466	92588261	31	3	-1.0347	0.84959	NDUFB1
ENSG00000165934	14	92588281	92630755	84	8	-2.5355	0.99439	CPSF2
ENSG00000140090	14	92788925	92962596	555	43	-0.51945	0.69828	SLC24A4
ENSG00000100599	14	92980118	93155339	462	66	0.15834	0.43709	RIN3
ENSG00000100600	14	93170152	93215047	70	16	-1.2686	0.89771	LGMN
ENSG00000066455	14	93260576	93306308	129	10	0.029072	0.4884	GOLGA5
ENSG00000100604	14	93389425	93401638	35	8	0.44633	0.32768	CHGA
ENSG00000100605	14	93403259	93582665	421	24	0.12928	0.44857	ITPK1
ENSG00000165943	14	93648541	93651273	4	2	-0.57599	0.71769	MOAP1
ENSG00000153485	14	93651296	93653434	2	1	2.1822	0.014548	TMEM251
ENSG00000259066	14	93651318	93684932	61	13	0.84971	0.19774	RP11-371E8.4
ENSG00000170270	14	93669239	93673439	3	1	0.64792	0.25852	C14orf142
ENSG00000012963	14	93673401	93695561	60	11	0.44196	0.32926	UBR7
ENSG00000011114	14	93703896	93799438	234	17	0.90101	0.18379	BTBD7
ENSG00000133958	14	93799565	94174222	695	24	0.83826	0.20094	UNC79
ENSG00000187581	14	93813537	93814702	8	3	1.0463	0.1477	COX8C
ENSG00000175785	14	94184644	94254827	120	32	0.38191	0.35127	PRIMA1
ENSG00000140067	14	94385240	94395954	18	4	0.94018	0.17356	FAM181A
ENSG00000100628	14	94400499	94443137	115	19	0.90563	0.18257	ASB2
ENSG00000258987	14	94405901	94410475	11	3	0.56259	0.28686	RP11-131H24.4
ENSG00000089723	14	94492675	94515276	69	7	-0.36871	0.64383	OTUB2
ENSG00000089737	14	94517266	94547591	74	5	-0.98568	0.83785	DDX24
ENSG00000165948	14	94547628	94570192	84	10	-0.1857	0.57366	IFI27L1
ENSG00000165949	14	94571182	94583033	34	9	-0.4015	0.65597	IFI27
ENSG00000119632	14	94594116	94596590	3	2	1.0736	0.1415	IFI27L2
ENSG00000119698	14	94612465	94746072	258	16	-0.12327	0.54905	PPP4R4
ENSG00000140093	14	94749650	94759608	19	4	-0.69163	0.75542	SERPINA10
ENSG00000170099	14	94770585	94789731	62	11	1.9095	0.028098	SERPINA6
ENSG00000197249	14	94843084	94857030	43	12	-0.54101	0.70575	SERPINA1
ENSG00000186910	14	94908801	94919127	27	5	0.39186	0.34758	SERPINA11
ENSG00000170054	14	94929054	94946026	52	13	0.48386	0.31424	SERPINA9
ENSG00000165953	14	94953611	94984181	117	23	-0.55149	0.70935	SERPINA12
ENSG00000100665	14	95027428	95036250	28	5	-0.73674	0.76936	SERPINA4
ENSG00000188488	14	95027779	95059457	130	19	0.027638	0.48898	SERPINA5
ENSG00000273259	14	95058395	95090983	100	16	1.1661	0.12179	RP11-986E7.7
ENSG00000196136	14	95078714	95090392	16	5	0.20276	0.41966	SERPINA3
ENSG00000133937	14	95234553	95236562	1	1	-0.30944	0.62151	GSC
ENSG00000100697	14	95552565	95624347	73	11	0.33123	0.37024	DICER1
ENSG00000165959	14	95648277	95786243	403	31	0.068607	0.47265	CLMN
ENSG00000176438	14	95883831	95942173	184	34	0.54845	0.29169	SYNE3
ENSG00000258572	14	95982473	95984248	6	2	-0.80528	0.78967	RP11-1070N10.3
ENSG00000182512	14	95999840	96011061	37	10	-1.1037	0.86514	GLRX5
ENSG00000213231	14	96152754	96158980	19	7	-0.7141	0.76242	TCL1B
ENSG00000100721	14	96176304	96180533	6	2	-0.55391	0.71018	TCL1A
ENSG00000227051	14	96505661	96560417	168	16	1.5843	0.056566	C14orf132
ENSG00000168398	14	96671016	96710666	121	23	0.35082	0.36286	BDKRB2
ENSG00000258691	14	96671181	96730266	175	29	0.22899	0.40944	RP11-404P21.8
ENSG00000100739	14	96722161	96735304	40	9	-0.0034683	0.50138	BDKRB1
ENSG00000258729	14	96741383	96743060	1	1	1.4839	0.068924	DKFZP434O1614
ENSG00000066739	14	96747595	96830207	99	12	1.3227	0.092962	ATG2B
ENSG00000100744	14	96829814	96853625	24	4	1.8325	0.033439	GSKIP
ENSG00000140057	14	96858448	96955764	164	25	0.084993	0.46613	AK7
ENSG00000090060	14	96967770	97033448	92	10	0.82143	0.2057	PAPOLA
ENSG00000100749	14	97263641	97398059	267	18	0.59055	0.27741	VRK1
ENSG00000258869	14	98215601	98230326	38	7	-1.0956	0.86338	RP11-204N11.1
ENSG00000246223	14	98391947	98444461	167	19	0.055522	0.47786	C14orf64
ENSG00000176605	14	99177950	99184098	8	4	0.46756	0.32005	C14orf177
ENSG00000127152	14	99635624	99737861	172	29	0.96844	0.16641	BCL11B
ENSG00000183576	14	99864083	99947216	74	4	-0.031648	0.51262	SETD3
ENSG00000090061	14	99947506	100001381	65	8	-0.11679	0.54649	CCNK
ENSG00000205476	14	99977603	100070363	285	16	0.41574	0.3388	CCDC85C
ENSG00000182218	14	100111447	100146906	73	10	0.4036	0.34325	HHIPL1
ENSG00000036530	14	100150641	100193638	85	12	-0.40845	0.65853	CYP46A1
ENSG00000066629	14	100204030	100408397	454	41	0.54431	0.29312	EML1
ENSG00000196405	14	100437786	100610573	405	27	0.51837	0.3021	EVL
ENSG00000168350	14	100612756	100626500	39	8	0.72419	0.23448	DEGS2
ENSG00000100811	14	100704635	100749129	76	7	0.8047	0.2105	YY1
ENSG00000197119	14	100757448	100772884	18	3	1.076	0.14097	SLC25A29
ENSG00000140107	14	100789674	100796715	12	3	-1.9654	0.97531	SLC25A47
ENSG00000140105	14	100800125	100843142	95	6	-1.3324	0.90863	WARS
ENSG00000176473	14	100842755	100996640	176	21	-0.75219	0.77403	WDR25
ENSG00000183092	14	101003486	101053750	87	12	1.0935	0.1371	BEGAIN
ENSG00000185559	14	101192042	101201539	14	6	1.532	0.062758	DLK1
ENSG00000254656	14	101346992	101351184	1	1	-1.0504	0.85323	RTL1
ENSG00000269375	14	101359265	101360646	3	2	0.44856	0.32688	AL117190.3
ENSG00000197406	14	102027688	102029789	1	1	2.2438	0.012422	DIO3
ENSG00000258512	14	102196774	102198859	6	1	0.047544	0.48104	RP11-796G6.2
ENSG00000078304	14	102228135	102394326	381	37	0.80894	0.20927	PPP2R5C
ENSG00000197102	14	102430865	102517129	127	14	2.212	0.013482	DYNC1H1
ENSG00000080824	14	102547075	102606036	101	13	2.1107	0.0174	HSP90AA1
ENSG00000140153	14	102605840	102691184	167	19	2.4567	0.0070104	WDR20
ENSG00000080823	14	102690837	102771537	180	17	1.8945	0.029078	MOK
ENSG00000022976	14	102783714	102809044	45	10	2.0684	0.019299	ZNF839
ENSG00000100865	14	102808956	102829253	19	6	-0.098571	0.53926	CINP
ENSG00000196663	14	102829300	102968818	369	14	0.70054	0.24179	TECPR2
ENSG00000156381	14	102973179	102976136	7	2	0.93136	0.17583	ANKRD9
ENSG00000089902	14	103058998	103196913	291	14	0.0094648	0.49622	RCOR1
ENSG00000131323	14	103243813	103377837	229	18	-0.060812	0.52425	TRAF3
ENSG00000166126	14	103388993	103399933	13	5	-0.62067	0.73259	AMN
ENSG00000198752	14	103398716	103523799	225	28	-2.2254	0.98697	CDC42BPB
ENSG00000205436	14	103566481	103576896	11	4	1.5472	0.060904	EXOC3L4
ENSG00000185215	14	103589779	103603776	14	5	1.5027	0.066463	TNFAIP2
ENSG00000100664	14	103799881	103811362	24	6	1.0416	0.1488	EIF5
ENSG00000075413	14	103851729	103970168	241	11	1.4998	0.066827	MARK3
ENSG00000166165	14	103985996	103989448	5	2	1.7271	0.042079	CKB
ENSG00000166166	14	103995521	104003410	18	4	1.5362	0.062249	TRMT61A
ENSG00000166170	14	104022881	104029168	4	1	1.6555	0.048909	BAG5
ENSG00000126214	14	104028233	104167888	282	16	2.2026	0.013813	KLC1
ENSG00000256053	14	104029299	104073860	88	10	1.6761	0.046857	APOPT1
ENSG00000256500	14	104029299	104152261	251	20	2.0178	0.021807	RP11-73M18.2
ENSG00000126215	14	104163946	104181841	23	5	3.6026	0.00015754	XRCC3
ENSG00000224997	14	104177607	104179149	1	1	3.7484	8.8993e-05	AL049840.1
ENSG00000100711	14	104182067	104200005	27	6	2.6951	0.0035179	ZFYVE21
ENSG00000088808	14	104200089	104313927	211	10	2.5662	0.0051405	PPP1R13B
ENSG00000156411	14	104378625	104394606	56	6	0.89794	0.18461	C14orf2
ENSG00000156414	14	104394799	104519004	353	16	0.63837	0.26162	TDRD9
ENSG00000227729	14	104406763	104408645	4	1	0.51825	0.30214	RD3L
ENSG00000166183	14	104552016	104579098	67	12	-0.82008	0.79392	ASPG
ENSG00000066735	14	104605060	104647231	110	14	0.41688	0.33838	KIF26A
ENSG00000228032	14	104710541	104712473	4	2	-0.82172	0.79438	C14orf144
ENSG00000258986	14	104941015	105071984	316	29	1.1371	0.12774	TMEM179
ENSG00000184601	14	105046021	105056852	19	3	0.71278	0.23799	C14orf180
ENSG00000203485	14	105155943	105185942	74	10	-1.2562	0.89549	INF2
ENSG00000185100	14	105190523	105213662	53	7	-2.2171	0.98669	ADSSL1
ENSG00000184990	14	105219437	105234831	27	4	-2.3807	0.99136	SIVA1
ENSG00000142208	14	105235686	105262088	43	11	-0.28095	0.61063	AKT1
ENSG00000179627	14	105266933	105271049	2	1	-0.18297	0.57259	ZBTB42
ENSG00000099814	14	105331617	105363107	79	8	1.0874	0.13843	CEP170B
ENSG00000166428	14	105391153	105399574	23	3	0.47563	0.31717	PLD4
ENSG00000185567	14	105403581	105444694	78	9	0.5406	0.29439	AHNAK2
ENSG00000140104	14	105452112	105476819	63	7	0.62381	0.26638	C14orf79
ENSG00000170779	14	105475910	105487485	51	4	-0.39866	0.65493	CDCA4
ENSG00000183484	14	105515728	105531782	20	3	0.21227	0.41595	GPR132
ENSG00000184916	14	105607318	105635161	35	5	0.5573	0.28866	JAG2
ENSG00000183828	14	105639275	105647660	16	2	0.43765	0.33082	NUDT14
ENSG00000185024	14	105675623	105781926	166	9	0.42509	0.33538	BRF1
ENSG00000184887	14	105714827	105717430	2	1	-0.88956	0.81315	BTBD6
ENSG00000179364	14	105766900	105864484	7	2	0.11983	0.45231	PACS2
ENSG00000182979	14	105886159	105937066	1	1	0.23252	0.40807	MTA1
ENSG00000184986	14	105992940	105996539	2	1	1.8103	0.035122	TMEM121
ENSG00000153575	15	22833395	22873892	7	2	-0.17736	0.57039	TUBGCP5
ENSG00000068793	15	22892005	23006016	56	23	0.51356	0.30378	CYFIP1
ENSG00000140157	15	23004684	23034427	13	3	-1.4901	0.9319	NIPA2
ENSG00000170113	15	23043277	23100005	87	13	1.4572	0.072534	NIPA1
ENSG00000174450	15	23684645	23692381	14	1	1.4814	0.069255	GOLGA6L2
ENSG00000179455	15	23810454	23873064	101	10	1.3502	0.088479	MKRN3
ENSG00000254585	15	23888691	23891175	1	1	0.39582	0.34612	MAGEL2
ENSG00000182636	15	23930565	23932450	1	1	-0.46113	0.67765	NDN
ENSG00000185823	15	24920541	24928593	13	4	2.4321	0.007505	NPAP1
ENSG00000128739	15	25068794	25223870	368	62	1.9366	0.026395	SNRPN
ENSG00000273173	15	25200133	25223729	27	5	2.808	0.0024927	SNURF
ENSG00000214265	15	25200181	25245423	86	9	1.8595	0.031481	SNURF
ENSG00000114062	15	25582381	25684128	168	14	0.35469	0.36141	UBE3A
ENSG00000206190	15	25922420	26110317	597	67	0.45314	0.32522	ATP10A
ENSG00000166206	15	26788693	27184686	949	87	-0.46318	0.67838	GABRB3
ENSG00000186297	15	27111510	27194354	137	23	0.5671	0.28532	GABRA5
ENSG00000182256	15	27216429	27778373	1154	117	-0.42012	0.6628	GABRG3
ENSG00000104044	15	28000021	28344504	743	46	-0.72489	0.76574	OCA2
ENSG00000128731	15	28356186	28567298	105	5	0.051644	0.47941	HERC2
ENSG00000034053	15	29129629	29410518	416	16	1.5699	0.058223	APBA2
ENSG00000104059	15	29412457	29862927	1012	66	1.6825	0.046232	FAM189A1
ENSG00000185115	15	29560353	29562033	1	1	1.2126	0.11265	NDNL2
ENSG00000104067	15	29991571	30261068	501	47	0.25263	0.40028	TJP1
ENSG00000187951	15	30916697	31065196	142	10	-1.5678	0.94154	ARHGAP11B
ENSG00000198690	15	31196055	31235311	67	10	-0.92358	0.82215	FAN1
ENSG00000166912	15	31231144	31283810	103	12	-0.00058803	0.50023	MTMR10
ENSG00000134160	15	31293264	31453476	368	51	0.68975	0.24517	TRPM1
ENSG00000169926	15	31619058	31727868	203	28	0.035886	0.48569	KLF13
ENSG00000169918	15	31775329	32162992	714	30	0.6045	0.27276	OTUD7A
ENSG00000175344	15	32322691	32464722	175	24	0.66923	0.25167	CHRNA7
ENSG00000198826	15	32907345	32932150	11	4	1.6412	0.050381	ARHGAP11A
ENSG00000166922	15	32933877	32989299	110	31	-0.042823	0.51708	SCG5
ENSG00000166923	15	33010175	33026870	47	8	0.20653	0.41819	GREM1
ENSG00000248905	15	33057747	33486897	1462	111	-0.35358	0.63817	FMN1
ENSG00000198838	15	33603163	34158303	1651	150	0.54835	0.29172	RYR3
ENSG00000169857	15	34158428	34331377	466	36	-1.4054	0.92005	AVEN
ENSG00000184984	15	34260921	34357291	209	17	-1.7389	0.95898	CHRM5
ENSG00000134153	15	34376218	34394149	29	4	-0.69341	0.75597	EMC7
ENSG00000134152	15	34432875	34502297	204	13	0.26672	0.39484	KATNBL1
ENSG00000128463	15	34517200	34522357	12	5	0.63564	0.2625	EMC4
ENSG00000140199	15	34525460	34630261	373	15	0.068991	0.4725	SLC12A6
ENSG00000182117	15	34633917	34635378	11	3	-0.38524	0.64997	NOP10
ENSG00000184507	15	34635516	34649938	23	7	0.88797	0.18728	NUTM1
ENSG00000176454	15	34651106	34659479	10	5	1.2451	0.10654	LPCAT4
ENSG00000175265	15	34671269	34880704	66	10	-1.1856	0.88212	GOLGA8A
ENSG00000215252	15	34817408	34880704	46	6	-0.96971	0.8339	GOLGA8B
ENSG00000159248	15	35043233	35047166	5	2	-1.6382	0.94931	GJD2
ENSG00000159251	15	35080297	35088340	2	1	-2.0261	0.97862	ACTC1
ENSG00000021776	15	35147732	35262040	209	15	0.067903	0.47293	AQR
ENSG00000198146	15	35270542	35280488	12	4	-0.10063	0.54008	ZNF770
ENSG00000212768	15	35270552	35272268	3	1	-1.5581	0.94039	AC114546.1
ENSG00000134146	15	35509546	35838394	510	26	2.038	0.020774	DPH6
ENSG00000186073	15	36871812	37102449	490	42	0.69919	0.24222	C15orf41
ENSG00000134138	15	37181406	37393504	298	47	-1.3968	0.91876	MEIS2
ENSG00000166069	15	38214140	38259925	65	8	0.16039	0.43629	TMCO5A
ENSG00000166068	15	38544527	38649450	292	8	-1.3043	0.90394	SPRED1
ENSG00000171262	15	38746328	38779911	89	10	-0.77705	0.78143	FAM98B
ENSG00000172575	15	38780304	38857776	117	16	0.43989	0.33001	RASGRP1
ENSG00000175779	15	38988799	38992239	17	4	-1.7446	0.95947	C15orf53
ENSG00000175746	15	39542885	39547046	11	3	-0.19929	0.57898	C15orf54
ENSG00000137801	15	39873280	39891667	15	3	-0.1914	0.5759	THBS1
ENSG00000150667	15	39892232	40075031	510	22	-0.98954	0.8388	FSIP1
ENSG00000166073	15	40091233	40213093	195	28	-1.4902	0.93191	GPR176
ENSG00000128829	15	40226347	40327797	256	22	-0.17208	0.56831	EIF2AK4
ENSG00000140319	15	40327940	40331389	5	2	-0.61724	0.73146	SRP14
ENSG00000104081	15	40380091	40401093	22	5	1.8394	0.032929	BMF
ENSG00000156970	15	40453224	40513337	66	6	-0.91492	0.81988	BUB1B
ENSG00000259288	15	40509629	40568597	74	19	2.1218	0.016925	RP11-133K1.2
ENSG00000137843	15	40509629	40569688	75	19	2.1095	0.017449	PAK6
ENSG00000176753	15	40542865	40545170	3	1	1.9336	0.026584	C15orf56
ENSG00000137841	15	40570377	40600136	30	6	3.9216	4.3985e-05	PLCB2
ENSG00000230778	15	40573645	40574787	1	1	0.4263	0.33494	ANKRD63
ENSG00000188549	15	40623653	40633168	20	6	-0.32272	0.62655	C15orf52
ENSG00000233041	15	40643234	40648635	12	4	1.5437	0.061332	PHGR1
ENSG00000140323	15	40650436	40663257	22	6	0.48305	0.31453	DISP2
ENSG00000128944	15	40674922	40686447	26	5	0.054201	0.47839	KNSTRN
ENSG00000128928	15	40697686	40728146	62	6	-0.2562	0.6011	IVD
ENSG00000140320	15	40731920	40760441	18	6	-0.094523	0.53765	BAHD1
ENSG00000169105	15	40763160	40765353	1	1	-1.6926	0.95473	CHST14
ENSG00000128891	15	40820882	40857256	84	8	-0.62293	0.73333	C15orf57
ENSG00000166133	15	40861499	40866659	11	4	-0.2462	0.59724	RPUSD2
ENSG00000137812	15	40886218	40956540	113	10	0.84815	0.19818	CASC5
ENSG00000051180	15	40986972	41024354	63	6	0.002426	0.49903	RAD51
ENSG00000137824	15	41028082	41048049	25	4	-0.024514	0.50978	RMDN3
ENSG00000137880	15	41056218	41059906	3	1	-0.25146	0.59927	GCHFR
ENSG00000104129	15	41060067	41099675	60	8	-0.10192	0.54059	DNAJC17
ENSG00000188277	15	41062159	41064643	4	2	0.13193	0.44752	C15orf62
ENSG00000166140	15	41099284	41106767	17	3	-0.24119	0.5953	ZFYVE19
ENSG00000166143	15	41107650	41120907	21	4	-0.16402	0.56514	PPP1R14D
ENSG00000166145	15	41136216	41150405	34	5	-0.042655	0.51701	SPINT1
ENSG00000104140	15	41164412	41166487	1	1	-0.69959	0.75791	RHOV
ENSG00000104142	15	41186628	41196173	17	3	0.16862	0.43305	VPS18
ENSG00000128917	15	41221538	41231237	7	3	-0.15043	0.55979	DLL4
ENSG00000128965	15	41245160	41248710	4	2	-2.1371	0.98371	CHAC1
ENSG00000128908	15	41271078	41408552	114	11	0.70299	0.24103	INO80
ENSG00000178997	15	41474923	41522941	174	10	1.2551	0.10472	EXD1
ENSG00000187446	15	41523037	41574043	104	12	1.0617	0.14418	CHP1
ENSG00000104147	15	41601466	41624819	50	7	-0.15416	0.56126	OIP5
ENSG00000137804	15	41624892	41673248	72	10	-0.72298	0.76515	NUSAP1
ENSG00000137806	15	41679551	41694717	20	4	-0.38807	0.65102	NDUFAF1
ENSG00000137815	15	41700606	41775761	119	12	-0.076471	0.53048	RTF1
ENSG00000137825	15	41785591	41795747	20	6	-1.0296	0.84841	ITPKA
ENSG00000062524	15	41795836	41806085	15	4	0.72217	0.23509	LTK
ENSG00000103932	15	41809374	41836467	49	8	-0.02761	0.51101	RPAP1
ENSG00000092445	15	41849873	41871536	30	6	1.6504	0.049434	TYRO3
ENSG00000174197	15	41913422	42062141	227	19	3.5512	0.00019177	MGA
ENSG00000137802	15	42066632	42120053	70	10	2.1423	0.016085	MAPKBP1
ENSG00000268632	15	42073346	42076229	5	2	1.8749	0.0304	AC073657.1
ENSG00000243789	15	42120283	42129779	34	6	1.8038	0.035629	JMJD7
ENSG00000243708	15	42120283	42140345	62	8	2.0159	0.021903	PLA2G4B
ENSG00000168970	15	42120293	42140353	62	8	2.0159	0.021903	JMJD7-PLA2G4B
ENSG00000137877	15	42140345	42186275	92	18	2.0105	0.022187	SPTBN5
ENSG00000103966	15	42190950	42264776	159	21	0.98267	0.16289	EHD4
ENSG00000188089	15	42273780	42343388	248	33	0.46037	0.32263	PLA2G4E
ENSG00000159337	15	42359207	42386752	102	8	-0.28436	0.61193	PLA2G4D
ENSG00000168907	15	42433332	42448839	36	7	-1.5044	0.93376	PLA2G4F
ENSG00000166887	15	42450899	42500514	74	9	-0.83652	0.79857	VPS39
ENSG00000103978	15	42502730	42565861	66	10	-1.8209	0.96569	TMEM87A
ENSG00000214013	15	42565431	42645864	184	9	-0.96563	0.83288	GANC
ENSG00000092529	15	42640301	42704516	116	8	-1.1519	0.87533	CAPN3
ENSG00000103994	15	42705021	42783321	118	12	-1.4676	0.92889	ZNF106
ENSG00000092531	15	42783431	42837547	65	7	-1.2094	0.88674	SNAP23
ENSG00000180979	15	42834720	42841000	6	3	-0.40699	0.65799	LRRC57
ENSG00000137814	15	42841008	42862192	32	6	-2.3598	0.99086	HAUS2
ENSG00000159433	15	42867857	43013179	127	11	-0.034736	0.51385	STARD9
ENSG00000140326	15	43015757	43029324	20	3	-0.61831	0.73182	CDAN1
ENSG00000128881	15	43030932	43213007	155	18	1.2903	0.09848	TTBK2
ENSG00000159459	15	43235095	43398311	135	13	-0.051494	0.52053	UBR1
ENSG00000166947	15	43398423	43513481	76	14	0.84489	0.19909	EPB42
ENSG00000137842	15	43415477	43477344	40	9	0.61882	0.26802	TMEM62
ENSG00000166946	15	43477316	43487396	8	3	1.5397	0.06182	CCNDBP1
ENSG00000104055	15	43524793	43559055	41	4	1.2346	0.10849	TGM5
ENSG00000159495	15	43568478	43594453	25	4	0.54798	0.29185	TGM7
ENSG00000168806	15	43619974	43622803	2	1	-0.79686	0.78723	LCMT2
ENSG00000168803	15	43622872	43646096	50	6	-0.41901	0.66239	ADAL
ENSG00000140265	15	43650370	43663223	19	4	-1.1802	0.88104	ZSCAN29
ENSG00000137822	15	43661419	43699293	44	5	-0.00651	0.5026	TUBGCP4
ENSG00000067369	15	43699407	43802926	165	9	-0.82412	0.79507	TP53BP1
ENSG00000166963	15	43803156	43823818	7	3	-1.4957	0.93263	MAP1A
ENSG00000168781	15	43825660	43882430	26	5	-0.85424	0.80351	PPIP5K1
ENSG00000237289	15	43885252	43897099	1	1	-0.53443	0.70348	CKMT1B
ENSG00000242866	15	43891596	44010458	24	11	1.029	0.15174	STRC
ENSG00000166762	15	43920701	43960316	10	5	1.8064	0.035429	CATSPER2
ENSG00000223572	15	43985084	43991420	4	1	-0.1335	0.5531	CKMT1A
ENSG00000167004	15	44038590	44065477	28	4	-0.76933	0.77915	PDIA3
ENSG00000128886	15	44064798	44069741	2	1	0.42523	0.33533	ELL3
ENSG00000262560	15	44064815	44091331	31	5	0.030612	0.48779	RP11-296A16.1
ENSG00000140264	15	44069285	44094787	31	5	-0.079194	0.53156	SERF2
ENSG00000268488	15	44075041	44075231	1	1	-0.58735	0.72151	AC018512.1
ENSG00000184716	15	44086360	44092419	6	3	0.6349	0.26275	SERINC4
ENSG00000242028	15	44088340	44095241	7	3	0.40571	0.34248	HYPK
ENSG00000140259	15	44096690	44117000	22	3	-0.91645	0.82028	MFAP1
ENSG00000092470	15	44119161	44160617	44	3	-0.4589	0.67685	WDR76
ENSG00000171877	15	44162962	44487450	370	14	-0.50918	0.69469	FRMD5
ENSG00000166734	15	44580927	44707956	151	6	0.46766	0.32001	CASC4
ENSG00000137770	15	44719432	44821236	127	7	0.7781	0.21826	CTDSPL2
ENSG00000104131	15	44829255	44855227	28	3	0.78104	0.21739	EIF3J
ENSG00000104133	15	44854894	44955876	27	13	0.74067	0.22945	SPG11
ENSG00000229474	15	44957930	45003514	13	6	0.098578	0.46074	PATL2
ENSG00000166710	15	45003675	45011075	12	3	0.84781	0.19827	B2M
ENSG00000185880	15	45021186	45060027	98	8	1.169	0.1212	TRIM69
ENSG00000167014	15	45248900	45271427	44	3	2.363	0.0090639	C15orf43
ENSG00000140263	15	45315302	45369383	57	6	2.0158	0.021909	SORD
ENSG00000140279	15	45384848	45406542	26	3	1.7633	0.038929	DUOX2
ENSG00000140274	15	45406519	45410619	3	1	0.91657	0.17968	DUOXA2
ENSG00000140254	15	45409569	45422136	20	7	0.2514	0.40075	DUOXA1
ENSG00000137857	15	45422131	45457774	58	9	0.02702	0.48922	DUOX1
ENSG00000138606	15	45459412	45493373	48	8	0.71138	0.23843	SHF
ENSG00000137860	15	45544428	45568149	51	2	-1.9182	0.97246	SLC28A2
ENSG00000171766	15	45653322	45694525	53	4	-1.0528	0.85379	GATM
ENSG00000171763	15	45694529	45713617	13	4	-1.0586	0.85511	SPATA5L1
ENSG00000166920	15	45722727	45740959	15	4	-0.39733	0.65444	C15orf48
ENSG00000104154	15	45771809	45815005	26	4	-0.40768	0.65825	SLC30A4
ENSG00000104164	15	45879321	45908197	21	6	-0.66431	0.74675	BLOC1S6
ENSG00000260170	15	45879549	45968512	171	21	-0.028129	0.51122	RP11-96O20.4
ENSG00000137767	15	45923346	45983492	177	27	-0.30696	0.62056	SQRDL
ENSG00000137872	15	47476298	48066420	1441	55	3.7924	7.4606e-05	SEMA6D
ENSG00000074803	15	48483861	48596275	96	9	0.86096	0.19463	SLC12A1
ENSG00000128951	15	48623208	48635570	4	1	-1.9881	0.9766	DUT
ENSG00000166147	15	48700503	48938046	305	11	-0.39349	0.65302	FBN1
ENSG00000103995	15	49005125	49103343	125	14	-1.1968	0.8843	CEP152
ENSG00000185634	15	49115932	49255641	267	30	-0.26856	0.60587	SHC4
ENSG00000255302	15	49170083	49172380	1	1	0.13467	0.44644	EID1
ENSG00000138593	15	49280673	49338760	85	10	2.159	0.015427	SECISBP2L
ENSG00000166200	15	49398268	49447858	95	13	1.6689	0.047565	COPS2
ENSG00000156958	15	49447853	49660066	491	19	1.3505	0.088428	GALK2
ENSG00000166262	15	49619159	49913128	720	26	1.1999	0.11509	FAM227B
ENSG00000140285	15	49715293	49780972	174	17	0.74997	0.22664	FGF7
ENSG00000104047	15	49913177	49937333	67	6	0.18996	0.42467	DTWD1
ENSG00000104043	15	50150435	50475014	804	48	0.67017	0.25138	ATP8B4
ENSG00000140284	15	50474393	50528592	155	15	0.89042	0.18662	SLC27A2
ENSG00000140287	15	50534144	50558223	43	11	-0.50754	0.69411	HDC
ENSG00000104064	15	50569389	50647605	133	8	-0.516	0.69707	GABPB1
ENSG00000138592	15	50716577	50793280	209	16	0.94673	0.17189	USP8
ENSG00000170236	15	50792759	50838905	114	13	1.1994	0.11519	USP50
ENSG00000092439	15	50844670	50979012	330	15	0.70135	0.24154	TRPM7
ENSG00000138600	15	50999506	51058005	147	12	-0.71739	0.76343	SPPL2A
ENSG00000081014	15	51200869	51298097	207	15	0.58925	0.27785	AP4E1
ENSG00000183578	15	51348795	51397473	85	11	1.5775	0.057341	TNFAIP8L3
ENSG00000137869	15	51500254	51630807	280	21	0.67623	0.24945	CYP19A1
ENSG00000186417	15	51633826	51700210	217	24	-0.21365	0.58459	GLDN
ENSG00000104093	15	51739908	51915030	355	14	-0.20731	0.58212	DMXL2
ENSG00000104112	15	51973550	52013223	77	12	0.095491	0.46196	SCG3
ENSG00000140280	15	52015208	52043782	66	6	1.833	0.033398	LYSMD2
ENSG00000128872	15	52043758	52108565	138	10	1.0045	0.15758	TMOD2
ENSG00000138594	15	52121825	52239492	228	9	0.67535	0.24973	TMOD3
ENSG00000166477	15	52230222	52264003	60	5	0.39155	0.3477	LEO1
ENSG00000069956	15	52244303	52358462	113	19	0.99272	0.16042	MAPK6
ENSG00000137875	15	52401460	52404972	10	2	0.27002	0.39357	BCL2L10
ENSG00000069966	15	52413117	52483566	157	15	1.3432	0.089602	GNB5
ENSG00000128833	15	52484519	52587995	206	29	0.046125	0.48161	MYO5C
ENSG00000197535	15	52599480	52821247	492	13	1.2747	0.1012	MYO5A
ENSG00000128989	15	52839242	52862080	54	5	1.9904	0.023273	ARPP19
ENSG00000047346	15	52873514	53002014	182	18	-0.80046	0.78828	FAM214A
ENSG00000169856	15	53049637	53083273	55	14	0.46805	0.31987	ONECUT1
ENSG00000166415	15	53805938	54055075	648	35	-0.51481	0.69666	WDR72
ENSG00000137766	15	54305101	54920806	1982	88	-0.027235	0.51086	UNC13C
ENSG00000137876	15	55473004	55489265	46	8	0.42262	0.33629	RSL24D1
ENSG00000069974	15	55495164	55611311	328	29	0.39149	0.34772	RAB27A
ENSG00000069943	15	55611158	55647846	94	15	0.38258	0.35101	PIGB
ENSG00000260916	15	55632230	55700708	152	19	0.86932	0.19234	CCPG1
ENSG00000261652	15	55700746	55710962	30	7	0.9014	0.18369	C15orf65
ENSG00000256061	15	55702723	55800432	256	18	1.1762	0.11976	DYX1C1
ENSG00000171016	15	55831088	55881145	139	13	0.18435	0.42687	PYGO1
ENSG00000166450	15	55903744	56035288	253	19	-0.17374	0.56896	PRTG
ENSG00000069869	15	56119120	56285944	543	20	0.89372	0.18574	NEDD4
ENSG00000181827	15	56379478	56535483	296	16	1.5775	0.057346	RFX7
ENSG00000151575	15	56536207	56738195	432	19	1.427	0.076786	TEX9
ENSG00000138587	15	56713742	56757335	75	10	1.6747	0.046994	MNS1
ENSG00000137871	15	56922379	57210769	466	23	2.2139	0.013419	ZNF280D
ENSG00000140262	15	57210821	57591479	809	19	0.71644	0.23686	TCF12
ENSG00000128849	15	57668165	57842925	552	57	0.2707	0.39331	CGNL1
ENSG00000137878	15	57884106	58006943	268	29	-0.4342	0.66793	GCOM1
ENSG00000263155	15	57884139	57977562	227	28	-0.33569	0.63145	MYZAP
ENSG00000255529	15	57884231	58074960	408	52	-0.66049	0.74553	POLR2M
ENSG00000128918	15	58245622	58790065	1518	113	-0.42192	0.66346	ALDH1A2
ENSG00000103569	15	58430368	58478110	131	20	1.1357	0.12805	AQP9
ENSG00000166035	15	58702768	58861151	374	55	1.4688	0.07095	LIPC
ENSG00000137845	15	58887403	59042177	236	15	3.1123	0.00092828	ADAM10
ENSG00000128923	15	59063391	59154099	162	15	2.9009	0.0018603	FAM63B
ENSG00000157450	15	59157374	59389618	384	27	4.2913	8.8801e-06	RNF111
ENSG00000137776	15	59171244	59225852	54	7	3.53	0.00020776	SLTM
ENSG00000157456	15	59397277	59417244	17	4	1.6939	0.045146	CCNB2
ENSG00000157483	15	59427113	59665099	553	46	1.6309	0.051452	MYO1E
ENSG00000171989	15	59499042	59500705	7	2	2.7401	0.003071	LDHAL6B
ENSG00000157470	15	59664892	59815748	357	32	0.75556	0.22496	FAM81A
ENSG00000140297	15	59887074	59932438	119	17	0.68267	0.24741	GCNT3
ENSG00000140307	15	59930261	59949740	52	4	1.4011	0.080593	GTF2A2
ENSG00000140299	15	59951345	59981733	118	5	1.3884	0.082513	BNIP2
ENSG00000171956	15	60296421	60353929	133	15	1.435	0.075644	FOXB1
ENSG00000182718	15	60639333	60695082	81	12	-0.30741	0.62073	ANXA2
ENSG00000128915	15	60711808	60771359	79	7	0.59235	0.27681	NARG2
ENSG00000069667	15	60780483	61521518	1496	180	0.98847	0.16146	RORA
ENSG00000129003	15	62144588	62352672	394	20	-1.2523	0.89476	VPS13C
ENSG00000198535	15	62359176	62363116	4	1	-0.78995	0.78522	C2CD4A
ENSG00000205502	15	62455734	62457482	6	3	-0.11753	0.54678	C2CD4B
ENSG00000171914	15	62682725	63136830	898	87	0.18064	0.42833	TLN2
ENSG00000259458	15	62929371	62937490	11	4	1.4507	0.073426	RP11-625H11.1
ENSG00000140416	15	63334831	63364114	82	11	-0.49311	0.68903	TPM1
ENSG00000103642	15	63413999	63434260	42	5	0.20717	0.41794	LACTB
ENSG00000185088	15	63418071	63450220	73	11	0.25246	0.40034	RPS27L
ENSG00000166128	15	63481668	63559981	144	19	-0.17531	0.56958	RAB8B
ENSG00000138613	15	63568217	63601325	62	14	-0.87465	0.80912	APH1B
ENSG00000074410	15	63613577	63674360	103	17	-1.1453	0.87396	CA12
ENSG00000140455	15	63796793	63886839	196	18	1.1633	0.12235	USP3
ENSG00000197361	15	63889552	63894627	9	4	0.94648	0.17195	FBXL22
ENSG00000103657	15	63900817	64126141	474	20	0.28198	0.38898	HERC1
ENSG00000035664	15	64199235	64364232	416	27	0.49761	0.30938	DAPK2
ENSG00000166797	15	64364758	64386217	46	6	1.3191	0.093561	FAM96A
ENSG00000028528	15	64386322	64438289	74	9	1.2969	0.097324	SNX1
ENSG00000157734	15	64443914	64449680	7	3	0.45505	0.32454	SNX22
ENSG00000166794	15	64448011	64455404	15	4	1.3745	0.084639	PPIB
ENSG00000169118	15	64457716	64648442	283	15	1.3097	0.095145	CSNK1G1
ENSG00000259316	15	64472547	64665980	296	16	1.317	0.093912	CTD-2116N17.1
ENSG00000166803	15	64657193	64679886	27	5	1.693	0.045225	KIAA0101
ENSG00000103671	15	64679947	64747502	96	13	1.527	0.063374	TRIP4
ENSG00000180357	15	64752941	64978264	343	17	1.5537	0.060127	ZNF609
ENSG00000180304	15	64979772	64995480	21	5	1.8858	0.029663	OAZ2
ENSG00000166831	15	65032091	65067786	71	10	1.702	0.044375	RBPMS2
ENSG00000140451	15	65107831	65117867	28	6	0.18677	0.42592	PIF1
ENSG00000249240	15	65134082	65223118	178	17	1.7006	0.044505	AC069368.3
ENSG00000241839	15	65134088	65160206	61	8	0.91054	0.18127	PLEKHO2
ENSG00000166839	15	65204101	65251042	84	15	1.2954	0.097585	ANKDD1A
ENSG00000090487	15	65255362	65282648	76	10	0.74429	0.22835	SPG21
ENSG00000103707	15	65294845	65321977	58	9	0.77992	0.21772	MTFMT
ENSG00000186198	15	65337708	65345734	10	3	2.1078	0.017526	SLC51B
ENSG00000103710	15	65345679	65369028	37	7	1.8622	0.031291	RASL12
ENSG00000234438	15	65369154	65372276	5	2	1.8395	0.032918	KBTBD13
ENSG00000246922	15	65385338	65407535	13	5	1.5188	0.064404	UBAP1L
ENSG00000090470	15	65409717	65426174	9	3	-0.069917	0.52787	PDCD7
ENSG00000166855	15	65440557	65477680	22	5	1.7046	0.044132	CLPX
ENSG00000138615	15	65488337	65503826	22	3	1.3789	0.083957	CILP
ENSG00000138617	15	65526798	65592956	98	10	0.32444	0.3728	PARP16
ENSG00000174498	15	65619465	65670378	77	15	-0.72612	0.76612	IGDCC3
ENSG00000103742	15	65673802	65715410	54	13	1.924	0.02718	IGDCC4
ENSG00000074603	15	65734801	65810042	147	12	1.7233	0.042419	DPP8
ENSG00000074696	15	65822756	65870687	84	8	1.142	0.12672	PTPLAD1
ENSG00000138614	15	65871091	65903627	58	6	1.6128	0.05339	VWA9
ENSG00000074621	15	65903704	65953333	73	6	1.2194	0.11135	SLC24A1
ENSG00000174485	15	65950384	66084631	212	12	2.3894	0.008439	DENND4A
ENSG00000103769	15	66018392	66184329	275	19	2.9322	0.001683	RAB11A
ENSG00000157890	15	66187417	66546085	863	89	0.72519	0.23417	MEGF11
ENSG00000166938	15	66585555	66626236	95	16	-1.0404	0.85092	DIS3L
ENSG00000075131	15	66628544	66679084	116	18	-1.2092	0.8867	TIPIN
ENSG00000169032	15	66679155	66784650	252	17	-0.97716	0.83576	MAP2K1
ENSG00000174446	15	66782473	66790151	9	3	-0.053813	0.52146	SNAPC5
ENSG00000174444	15	66790355	66816870	72	11	-0.32785	0.62849	RPL4
ENSG00000174442	15	66797297	66842115	115	13	-0.12288	0.5489	ZWILCH
ENSG00000188501	15	66839517	66858317	39	8	-1.1571	0.87639	LCTL
ENSG00000259471	15	66874528	66978132	338	36	0.39456	0.34659	RP11-321F6.1
ENSG00000137834	15	66994566	67074338	172	21	0.71983	0.23581	SMAD6
ENSG00000166949	15	67356101	67487533	276	43	-0.45573	0.67571	SMAD3
ENSG00000259202	15	67435072	67439277	3	2	0.041959	0.48327	RP11-342M21.2
ENSG00000103591	15	67493371	67547533	90	7	-0.19548	0.57749	AAGAB
ENSG00000103599	15	67547138	67794598	341	20	-0.2193	0.58679	IQCH
ENSG00000189227	15	67813406	67819628	9	2	0.4402	0.3299	C15orf61
ENSG00000137764	15	67835047	68099461	498	24	0.50386	0.30718	MAP2K5
ENSG00000188779	15	68112042	68126899	31	6	0.64254	0.26026	SKOR1
ENSG00000033800	15	68346517	68483096	114	13	1.4064	0.079806	PIAS1
ENSG00000129007	15	68483043	68498417	15	3	1.3677	0.085706	CALML4
ENSG00000260007	15	68486139	68522056	45	5	1.4326	0.075988	RP11-315D16.2
ENSG00000128973	15	68499330	68549549	63	6	1.5262	0.063478	CLN6
ENSG00000169018	15	68570141	68588203	26	5	-0.24579	0.59708	FEM1B
ENSG00000137809	15	68594050	68724501	320	32	-0.13607	0.55412	ITGA11
ENSG00000103647	15	68871308	69020145	286	35	-0.25904	0.6022	CORO2B
ENSG00000140350	15	69070874	69113236	47	9	-0.63954	0.73877	ANP32A
ENSG00000258484	15	69110560	69239150	125	14	-0.92348	0.82212	SPESP1
ENSG00000255346	15	69222864	69355083	147	13	-0.97567	0.83538	NOX5
ENSG00000138604	15	69452923	69564556	147	10	0.869	0.19242	GLCE
ENSG00000137819	15	69591286	69700119	189	16	1.1853	0.11796	PAQR5
ENSG00000137807	15	69706585	69740764	21	4	-0.19664	0.57794	KIF23
ENSG00000137818	15	69745123	69748255	3	2	-0.9198	0.82116	RPLP1
ENSG00000140332	15	70340129	70390515	64	11	0.23279	0.40796	TLE3
ENSG00000137831	15	70946893	71055932	119	8	0.15245	0.43942	UACA
ENSG00000166173	15	71123863	71146498	29	6	1.8307	0.03357	LARP6
ENSG00000137821	15	71145578	71342414	150	14	1.3258	0.092454	LRRC49
ENSG00000129028	15	71173681	71185124	6	4	1.3441	0.089464	THAP10
ENSG00000187720	15	71389291	72075722	1470	121	-0.082668	0.53294	THSD4
ENSG00000225362	15	71402583	71407833	8	2	-0.24195	0.59559	CT62
ENSG00000066933	15	72114632	72410918	385	17	0.58218	0.28022	MYO9A
ENSG00000166192	15	72406599	72433311	35	5	0.5357	0.29608	SENP8
ENSG00000175318	15	72452148	72490126	44	8	0.16053	0.43623	GRAMD2
ENSG00000067225	15	72491370	72524164	38	8	-0.052403	0.5209	PKM
ENSG00000137817	15	72533522	72565340	51	8	0.19301	0.42347	PARP6
ENSG00000273025	15	72559087	72612287	73	10	-0.069645	0.52776	CELF6
ENSG00000140488	15	72577068	72612470	39	5	-0.4204	0.6629	CELF6
ENSG00000213614	15	72635775	72668817	37	4	-1.4453	0.92581	HEXA
ENSG00000187806	15	72690614	72700370	11	2	-1.0847	0.86097	TMEM202
ENSG00000166233	15	72766667	72879692	98	12	-0.40168	0.65604	ARIH1
ENSG00000175202	15	72968124	72978490	13	4	-1.3251	0.90742	HIGD2B
ENSG00000140463	15	72978527	73030817	84	14	-0.98465	0.8376	BBS4
ENSG00000159322	15	73043710	73078187	56	9	-1.4311	0.9238	ADPGK
ENSG00000067141	15	73344051	73597547	466	24	-0.29863	0.61739	NEO1
ENSG00000138622	15	73612200	73661605	104	19	1.3234	0.092845	HCN4
ENSG00000183324	15	73735499	73852355	182	16	-0.0098203	0.50392	C15orf60
ENSG00000156642	15	73852355	73926475	96	12	-0.29358	0.61546	NPTN
ENSG00000103855	15	73976307	74006859	71	8	-0.15183	0.56034	CD276
ENSG00000205363	15	74032141	74045088	30	10	-0.8709	0.8081	C15orf59
ENSG00000167139	15	74165949	74181555	26	6	-2.1015	0.9822	TBC1D21
ENSG00000129038	15	74218330	74244478	98	14	0.45936	0.32299	LOXL1
ENSG00000067221	15	74275547	74286963	23	5	2.2972	0.010805	STOML1
ENSG00000140464	15	74287014	74340153	112	12	0.76693	0.22156	PML
ENSG00000167178	15	74392652	74430881	11	5	0.97726	0.16422	ISLR2
ENSG00000248540	15	74418256	74421619	2	1	1.5195	0.064317	RP11-247C2.2
ENSG00000129009	15	74466012	74469213	5	1	-0.51992	0.69844	ISLR
ENSG00000137868	15	74471807	74504608	64	9	-0.12135	0.54829	STRA6
ENSG00000140481	15	74509613	74628813	243	30	2.2475	0.012305	CCDC33
ENSG00000140459	15	74630100	74660081	49	10	3.0236	0.0012489	CYP11A1
ENSG00000138623	15	74701630	74726808	56	12	1.6785	0.046628	SEMA7A
ENSG00000138629	15	74738318	74753523	19	3	-0.31891	0.6251	UBL7
ENSG00000179361	15	74833518	74890472	59	5	0.70547	0.24026	ARID3B
ENSG00000179335	15	74890841	74932057	40	5	1.216	0.112	CLK3
ENSG00000179151	15	74922899	74988633	49	11	1.4561	0.072685	EDC3
ENSG00000140465	15	75011883	75017951	4	2	1.8983	0.028827	CYP1A1
ENSG00000140505	15	75041185	75048543	6	2	-0.88943	0.81311	CYP1A2
ENSG00000103653	15	75074398	75095539	31	6	3.6713	0.00012067	CSK
ENSG00000140506	15	75105057	75118099	29	6	2.9911	0.00139	LMAN1L
ENSG00000213578	15	75118888	75124141	7	3	2.4894	0.0063986	CPLX3
ENSG00000140474	15	75128457	75135687	12	3	3.0824	0.0010268	ULK3
ENSG00000140497	15	75136071	75165706	27	6	3.114	0.00092287	SCAMP2
ENSG00000178802	15	75182346	75191798	10	4	2.9034	0.001846	MPI
ENSG00000178761	15	75192328	75199462	6	3	2.2519	0.012164	FAM219B
ENSG00000178741	15	75212132	75230509	32	5	2.883	0.0019692	COX5A
ENSG00000178718	15	75246757	75249805	1	1	3.0295	0.0012246	RPP25
ENSG00000198794	15	75249560	75313837	124	13	2.9379	0.0016521	SCAMP5
ENSG00000138621	15	75315896	75409803	210	17	2.4417	0.0073086	PPCDC
ENSG00000167173	15	75487984	75504510	8	3	-0.058692	0.5234	C15orf39
ENSG00000140365	15	75628232	75634268	7	4	2.2217	0.013153	COMMD4
ENSG00000140398	15	75639296	75647592	4	2	-0.35784	0.63977	NEIL1
ENSG00000140400	15	75648133	75660971	5	3	0.013027	0.4948	MAN2C1
ENSG00000169375	15	75661720	75748183	53	7	0.27077	0.39329	SIN3A
ENSG00000169410	15	75759462	75871630	115	11	0.43157	0.33303	PTPN9
ENSG00000169371	15	75890424	75918810	41	5	0.61991	0.26766	SNUPN
ENSG00000177971	15	75931426	75941047	7	3	0.82849	0.2037	IMP3
ENSG00000173548	15	75940247	75954642	12	4	0.49619	0.30988	SNX33
ENSG00000173546	15	75966663	76005189	39	7	0.29488	0.38404	CSPG4
ENSG00000203392	15	75970672	75973093	2	1	-0.40516	0.65732	AC105020.1
ENSG00000182950	15	76016318	76020029	2	1	0.13404	0.44669	ODF3L1
ENSG00000256530	15	76030311	76031568	3	1	0.15272	0.43931	AC019294.1
ENSG00000140367	15	76135622	76193419	81	8	3.1604	0.0007878	UBE2Q2
ENSG00000167196	15	76196200	76227609	46	5	3.1411	0.00084167	FBXO22
ENSG00000169752	15	76228310	76352136	212	7	3.0667	0.001082	NRG4
ENSG00000169758	15	76352178	76521462	337	36	2.6792	0.0036898	C15orf27
ENSG00000140374	15	76507696	76603813	170	12	1.9659	0.024658	ETFA
ENSG00000159556	15	76629065	76634817	11	4	1.2585	0.1041	ISL2
ENSG00000140386	15	76640526	77197785	784	20	1.5882	0.056119	SCAPER
ENSG00000117906	15	77223960	77242601	26	10	1.8129	0.034926	RCN2
ENSG00000140368	15	77285700	77329673	74	14	2.011	0.022162	PSTPIP1
ENSG00000140391	15	77336359	77376326	26	5	1.8917	0.029264	TSPAN3
ENSG00000173517	15	77400471	77712486	375	18	0.84477	0.19912	PEAK1
ENSG00000140382	15	77712754	77777949	2	1	1.2875	0.098953	HMG20A
ENSG00000136371	15	80125927	80189721	51	10	-1.467	0.92882	MTHFS
ENSG00000259332	15	80137537	80216096	170	14	-1.7849	0.96286	ST20-MTHFS
ENSG00000180953	15	80191182	80216044	113	9	-1.6804	0.95356	ST20
ENSG00000259642	15	80215113	80217194	10	3	-1.7273	0.95794	C15orf37
ENSG00000257028	15	80215507	80217194	9	3	-1.7841	0.9628	C15ORF37
ENSG00000140379	15	80253231	80263788	7	2	0.080038	0.4681	BCL2A1
ENSG00000086666	15	80351910	80430735	150	15	0.97217	0.16548	ZFAND6
ENSG00000103876	15	80444832	80479288	111	16	0.64941	0.25804	FAH
ENSG00000259495	15	80637195	80695917	290	17	0.22086	0.4126	RP11-210M15.2
ENSG00000172379	15	80696692	80890278	367	45	-1.4058	0.92011	ARNT2
ENSG00000136379	15	80972025	81047962	213	26	-1.0319	0.84894	ABHD17C
ENSG00000103888	15	81071684	81244117	205	44	-0.16203	0.56436	KIAA1199
ENSG00000259649	15	81188532	81202118	7	3	-0.28135	0.61078	RP11-351M8.1
ENSG00000117899	15	81239667	81282219	90	6	-0.88152	0.81098	MESDC2
ENSG00000140406	15	81293295	81296342	4	2	-1.0806	0.86007	MESDC1
ENSG00000156206	15	81299374	81441516	249	25	-1.4267	0.92317	C15orf26
ENSG00000172349	15	81451916	81605104	307	21	0.93029	0.17611	IL16
ENSG00000172345	15	81601394	81616524	30	7	-0.16018	0.56363	STARD5
ENSG00000188869	15	81623558	81666554	106	11	-1.1342	0.87165	TMC3
ENSG00000183496	15	82334119	82338482	2	1	1.8575	0.031623	MEX3B
ENSG00000259518	15	82380935	82390035	21	8	-0.6681	0.74796	RP11-597K23.2
ENSG00000140598	15	82422571	82555104	306	24	-0.26315	0.60378	EFTUD1
ENSG00000188659	15	82555151	82577271	37	11	0.11173	0.45552	FAM154B
ENSG00000260836	15	83208783	83224682	17	5	0.25206	0.4005	RP11-152F13.10
ENSG00000261086	15	83209620	83231124	27	7	0.060149	0.47602	RP11-379H8.1
ENSG00000214575	15	83211951	83317612	192	20	-0.50407	0.69289	CPEB1
ENSG00000103723	15	83328033	83378666	96	17	-1.021	0.84636	AP3B2
ENSG00000186628	15	83424114	83474822	100	16	-2.2919	0.98904	FSD2
ENSG00000156232	15	83478380	83503611	54	12	-1.5369	0.93784	WHAMM
ENSG00000103942	15	83509838	83654661	262	21	-1.0542	0.85409	HOMER2
ENSG00000169612	15	83654959	83659809	5	2	0.11616	0.45376	FAM103A1
ENSG00000169609	15	83657193	83680393	37	7	-0.43286	0.66744	C15orf40
ENSG00000064726	15	83685174	83736106	101	15	-0.83221	0.79736	BTBD1
ENSG00000136404	15	83776159	83813606	39	6	-0.098974	0.53942	TM6SF1
ENSG00000166503	15	83784320	83876770	120	8	0.021227	0.49153	HDGFRP3
ENSG00000169594	15	83924655	83953466	34	7	0.25959	0.39759	BNC1
ENSG00000140600	15	84115980	84287495	313	47	-0.49848	0.69093	SH3GL3
ENSG00000156218	15	84322838	84708594	739	41	0.6554	0.2561	ADAMTSL3
ENSG00000176371	15	85144217	85171027	40	10	2.1585	0.015445	ZSCAN2
ENSG00000177082	15	85185999	85197574	22	4	2.1097	0.017443	WDR73
ENSG00000197696	15	85198360	85201794	8	3	1.985	0.023573	NMB
ENSG00000140612	15	85212775	85259947	70	13	2.2179	0.013282	SEC11A
ENSG00000166716	15	85291866	85349659	109	16	2.225	0.013041	ZNF592
ENSG00000136383	15	85359911	85416713	123	22	2.3941	0.0083316	ALPK3
ENSG00000156222	15	85427885	85518876	274	39	1.6297	0.051579	SLC28A1
ENSG00000073417	15	85523671	85682376	417	23	0.87539	0.19068	PDE8A
ENSG00000170776	15	85923802	86292586	1045	34	1.4808	0.069325	AKAP13
ENSG00000183655	15	86302554	86338261	105	18	0.45437	0.32478	KLHL25
ENSG00000166748	15	86685227	87572283	2746	123	0.37925	0.35225	AGBL1
ENSG00000140538	15	88418230	88799999	628	56	-1.2091	0.88668	NTRK3
ENSG00000181991	15	89010684	89022222	4	2	1.7592	0.039275	MRPS11
ENSG00000140543	15	89054790	89089906	74	8	1.4543	0.072928	DET1
ENSG00000181026	15	89164527	89175513	41	6	1.9075	0.028228	AEN
ENSG00000172183	15	89179384	89199714	53	11	0.04609	0.48162	ISG20
ENSG00000157766	15	89346674	89418585	145	25	-1.3994	0.91915	ACAN
ENSG00000140511	15	89420519	89438857	60	8	-0.76898	0.77905	HAPLN3
ENSG00000140545	15	89441916	89456642	39	8	-0.31598	0.62399	MFGE8
ENSG00000140526	15	89630690	89745591	195	22	0.2781	0.39047	ABHD2
ENSG00000140522	15	89753100	89764982	24	4	0.55021	0.29109	RLBP1
ENSG00000140525	15	89787180	89860492	103	6	0.30422	0.38048	FANCI
ENSG00000140521	15	89859534	89878092	24	2	-0.1934	0.57668	POLG
ENSG00000140519	15	89998680	90039844	28	4	2.0798	0.018771	RHCG
ENSG00000140534	15	90118713	90174287	84	8	0.68684	0.24609	TICRR
ENSG00000166813	15	90152020	90198682	56	8	0.3166	0.37577	KIF7
ENSG00000166819	15	90207596	90222658	20	6	2.161	0.015349	PLIN1
ENSG00000166821	15	90220995	90234014	18	5	2.2872	0.011093	PEX11A
ENSG00000140527	15	90234028	90286869	144	8	1.1997	0.11512	WDR93
ENSG00000166823	15	90291892	90294541	5	2	3.3464	0.00040938	MESP1
ENSG00000188095	15	90303822	90321982	50	4	0.59357	0.2764	MESP2
ENSG00000166825	15	90328120	90358633	62	8	0.92785	0.17674	ANPEP
ENSG00000157823	15	90373831	90437574	95	8	-0.77506	0.78085	AP3S2
ENSG00000250021	15	90377540	90456114	126	9	-1.0386	0.8505	C15orf38-AP3S2
ENSG00000242498	15	90443159	90456188	18	5	-1.4764	0.93008	C15orf38
ENSG00000140548	15	90544624	90625438	108	15	0.48273	0.31464	ZNF710
ENSG00000182054	15	90626277	90645736	28	6	3.2971	0.00048845	IDH2
ENSG00000185033	15	90703836	90772911	178	15	0.25929	0.3977	SEMA4B
ENSG00000185043	15	90773207	90777279	13	3	-0.65434	0.74355	CIB1
ENSG00000183208	15	90777040	90785315	19	5	-0.83069	0.79693	GDPGP1
ENSG00000213471	15	90792762	90808199	45	5	-1.0392	0.85064	TTLL13
ENSG00000261147	15	90792788	90815440	49	5	-0.97622	0.83552	RP11-697E2.6
ENSG00000182768	15	90808891	90816463	3	1	0.51752	0.30239	NGRN
ENSG00000238244	15	90890819	90892669	11	1	0.35282	0.36211	GABARAPL3
ENSG00000196391	15	90895477	90909324	27	4	-0.070265	0.52801	ZNF774
ENSG00000140575	15	90931450	91045475	232	15	-0.21748	0.58608	IQGAP1
ENSG00000140577	15	91073157	91188577	233	17	-1.1433	0.87355	CRTC3
ENSG00000197299	15	91260558	91358859	230	16	0.37102	0.35531	BLM
ENSG00000140564	15	91411822	91426688	21	4	0.97783	0.16408	FURIN
ENSG00000182511	15	91426925	91439006	27	5	0.75768	0.22432	FES
ENSG00000196547	15	91445448	91465814	41	8	0.62424	0.26624	MAN2A2
ENSG00000140553	15	91473410	91497323	59	8	0.86003	0.19489	UNC45A
ENSG00000184508	15	91474148	91475799	2	1	0.44903	0.3267	HDDC3
ENSG00000166965	15	91498100	91506349	24	5	0.89378	0.18572	RCCD1
ENSG00000198901	15	91509270	91538859	84	9	1.0999	0.13568	PRC1
ENSG00000184056	15	91541646	91565833	62	9	1.3551	0.087694	VPS33B
ENSG00000185518	15	91643180	91844539	477	46	0.67398	0.25016	SV2B
ENSG00000176463	15	92396925	92715665	745	63	-1.2909	0.90163	SLCO3A1
ENSG00000140557	15	92937058	93011958	157	18	-0.62238	0.73315	ST8SIA2
ENSG00000183643	15	93014884	93044347	64	13	-0.49978	0.69139	C15orf32
ENSG00000185442	15	93160673	93353114	551	35	1.5469	0.060944	FAM174B
ENSG00000173575	15	93426526	93571237	289	21	0.064519	0.47428	CHD2
ENSG00000182175	15	93586636	93632433	117	24	-1.374	0.91528	RGMA
ENSG00000269360	15	93749295	93751277	7	3	1.6197	0.052643	AC112693.2
ENSG00000140563	15	94774767	95023632	555	73	1.507	0.06591	MCTP2
ENSG00000185551	15	96869167	96883492	5	1	0.97297	0.16528	NR2F2
ENSG00000185594	15	97326619	97328845	2	1	0.9366	0.17448	SPATA8
ENSG00000251209	15	98285448	98417780	442	34	-0.7902	0.78529	LINC00923
ENSG00000140450	15	98462784	98517068	179	21	0.28269	0.38871	ARRDC4
ENSG00000185087	15	98980391	99057611	183	16	1.1682	0.12137	FAM169B
ENSG00000140443	15	99192200	99507759	662	75	0.13627	0.4458	IGF1R
ENSG00000183571	15	99511459	99551024	92	13	-0.58446	0.72055	PGPEP1L
ENSG00000182253	15	99638420	99675798	113	15	-0.35733	0.63958	SYNM
ENSG00000103852	15	99676528	99791428	252	19	0.073591	0.47067	TTC23
ENSG00000168904	15	99791567	99930934	333	20	1.2042	0.11426	LRRC28
ENSG00000268730	15	99859300	99859828	1	1	-1.5817	0.94314	AC022819.2
ENSG00000068305	15	100017370	100256671	406	39	0.72653	0.23376	MEF2A
ENSG00000183060	15	100255902	100273766	35	7	0.33213	0.3699	LYSMD4
ENSG00000214397	15	100255908	100258029	4	2	1.4617	0.071907	DKFZP779J2370
ENSG00000259363	15	100347228	100417353	337	17	0.12594	0.44989	CTD-2054N24.2
ENSG00000140470	15	100511794	100882210	1307	102	-0.63843	0.7384	ADAMTS17
ENSG00000154227	15	100940600	101085200	531	24	-0.95676	0.83066	CERS3
ENSG00000140471	15	101099574	101143435	179	16	-1.2394	0.89241	LINS
ENSG00000183475	15	101142739	101191910	85	12	0.31338	0.377	ASB7
ENSG00000184254	15	101417919	101456831	53	9	-1.3936	0.91829	ALDH1A3
ENSG00000154237	15	101459420	101610317	394	31	-0.30879	0.62126	LRRK1
ENSG00000131873	15	101715928	101792137	226	20	0.21674	0.41421	CHSY1
ENSG00000131871	15	101811022	101817705	6	3	2.0609	0.019656	VIMP
ENSG00000131876	15	101821715	101835487	32	3	1.9487	0.025666	SNRPA1
ENSG00000140479	15	101840818	102065405	712	91	-0.97841	0.83606	PCSK6
ENSG00000184277	15	102161847	102192594	43	10	-1.5549	0.94002	TM2D3
ENSG00000185418	15	102193801	102264807	108	12	-2.2182	0.98673	TARSL2
ENSG00000259658	15	102277302	102285913	12	4	-1.2909	0.90164	RP11-89K11.1
ENSG00000161980	16	96407	103628	17	3	-0.15087	0.55996	POLR3K
ENSG00000161981	16	103010	107669	7	2	0.27369	0.39216	SNRNP25
ENSG00000007384	16	108058	126354	28	5	-0.18805	0.57458	RHBDF1
ENSG00000103152	16	127006	135852	9	1	0.38677	0.34946	MPG
ENSG00000103148	16	134273	188859	69	8	0.16843	0.43312	NPRL3
ENSG00000130656	16	202686	204502	1	1	-0.75963	0.77626	HBZ
ENSG00000206177	16	203891	216767	19	5	1.1209	0.13117	HBM
ENSG00000086506	16	230452	231180	2	1	0.085311	0.46601	HBQ1
ENSG00000007392	16	238968	279462	53	8	1.4867	0.068549	LUC7L
ENSG00000167930	16	284545	319942	58	7	0.62399	0.26632	ITFG3
ENSG00000269881	16	299546	319942	38	5	0.67474	0.24992	ITFG3
ENSG00000076344	16	318300	325980	6	2	-0.65861	0.74493	RGS11
ENSG00000242173	16	318726	333003	9	4	0.22757	0.40999	ARHGDIG
ENSG00000185615	16	333152	337215	8	3	1.3051	0.095928	PDIA2
ENSG00000103126	16	337440	402673	175	17	0.22309	0.41173	AXIN1
ENSG00000086504	16	417384	420527	10	4	-0.62564	0.73422	MRPL28
ENSG00000129925	16	420773	437113	47	6	0.96808	0.1665	TMEM8A
ENSG00000103202	16	446725	460367	14	4	1.1298	0.12928	NME4
ENSG00000242612	16	451826	462487	11	3	1.4772	0.069807	DECR2
ENSG00000090565	16	475619	573011	180	16	1.5652	0.058771	RAB11FIP3
ENSG00000103326	16	577717	604636	14	3	0.15809	0.43719	CAPN15
ENSG00000161992	16	610422	615528	3	1	-1.0508	0.85332	C16orf11
ENSG00000007541	16	616995	634136	38	2	-1.0996	0.86424	PIGQ
ENSG00000197562	16	639357	679272	75	5	-0.74939	0.77319	RAB40C
ENSG00000127578	16	679239	684116	7	2	-0.22302	0.58824	WFIKKN1
ENSG00000172366	16	691813	698474	4	2	-0.25875	0.60208	FAM195A
ENSG00000161996	16	699311	717833	53	3	-0.000363	0.50014	WDR90
ENSG00000140983	16	718086	724174	13	3	-0.5402	0.70547	RHOT2
ENSG00000103269	16	725666	728268	1	1	0.44019	0.3299	RHBDL1
ENSG00000103266	16	730224	732870	3	2	0.27208	0.39278	STUB1
ENSG00000161999	16	731671	734529	2	1	0.36536	0.35742	JMJD8
ENSG00000127580	16	734622	740444	7	2	0.94776	0.17163	WDR24
ENSG00000127585	16	742500	755829	12	1	1.2797	0.10033	FBXL16
ENSG00000103260	16	765115	769655	4	1	1.8121	0.034984	METRN
ENSG00000103254	16	770581	772601	6	1	0.54817	0.29179	FAM173A
ENSG00000162004	16	772582	776954	6	2	1.2821	0.099901	CCDC78
ENSG00000103253	16	776936	785525	11	2	2.1787	0.014679	HAGHL
ENSG00000103245	16	779753	791329	9	2	1.9637	0.02478	NARFL
ENSG00000102854	16	810762	818865	10	2	0.015875	0.49367	MSLN
ENSG00000162006	16	819428	833370	18	3	0.28766	0.38681	MSLNL
ENSG00000007376	16	834974	838397	2	1	-0.73775	0.76967	RPUSD1
ENSG00000127586	16	838046	850737	28	4	-0.1688	0.56702	CHTF18
ENSG00000127588	16	848041	850733	4	1	0.49282	0.31107	GNG13
ENSG00000167945	16	855443	863861	2	1	-0.31777	0.62467	PRR25
ENSG00000103227	16	903634	1031318	379	20	1.8479	0.032307	LMF1
ENSG00000005513	16	1031808	1036979	17	4	1.6797	0.046511	SOX8
ENSG00000162009	16	1122756	1131454	14	4	0.31453	0.37656	SSTR5
ENSG00000184471	16	1140005	1146244	12	1	1.0074	0.15688	C1QTNF8
ENSG00000196557	16	1203241	1271771	102	17	0.22476	0.41108	CACNA1H
ENSG00000116176	16	1271651	1275257	22	6	-0.86384	0.80616	TPSG1
ENSG00000095917	16	1306060	1308532	6	2	-0.49995	0.69145	TPSD1
ENSG00000103275	16	1355548	1377019	95	7	1.2465	0.10629	UBE2I
ENSG00000007516	16	1383602	1399439	38	10	-0.084231	0.53356	BAIAP3
ENSG00000007520	16	1399241	1401912	5	3	-1.5605	0.94068	TSR3
ENSG00000090581	16	1401924	1413352	15	5	1.5303	0.062971	GNPTG
ENSG00000059145	16	1413206	1464752	90	10	1.8017	0.0358	UNKL
ENSG00000174109	16	1469745	1479345	18	5	1.9959	0.02297	C16orf91
ENSG00000197599	16	1484384	1494557	58	12	1.3375	0.090538	CCDC154
ENSG00000103249	16	1494935	1525581	147	13	1.878	0.030193	CLCN7
ENSG00000251692	16	1535887	1538982	17	6	1.432	0.076068	PTX4
ENSG00000100726	16	1543345	1560458	38	6	0.28288	0.38863	TELO2
ENSG00000187535	16	1560428	1662111	255	14	1.5923	0.055662	IFT140
ENSG00000131634	16	1578689	1605581	77	10	1.6846	0.04603	TMEM204
ENSG00000007545	16	1662326	1727909	93	9	1.2483	0.10596	CRAMP1L
ENSG00000261732	16	1682260	1736716	79	7	1.1688	0.12124	LA16c-431H6.6
ENSG00000206053	16	1728257	1752281	21	4	1.2979	0.097169	HN1L
ENSG00000138834	16	1756184	1820318	84	12	2.191	0.014225	MAPK8IP3
ENSG00000103024	16	1820287	1821731	1	1	2.4881	0.0064211	NME3
ENSG00000074071	16	1821891	1823156	2	1	2.6447	0.0040879	MRPS34
ENSG00000197774	16	1823208	1831709	15	5	2.469	0.0067738	EME2
ENSG00000162032	16	1826713	1843701	45	8	2.1759	0.014781	SPSB3
ENSG00000095906	16	1832902	1839192	19	6	2.104	0.017691	NUBP2
ENSG00000099769	16	1840414	1844972	24	3	0.92471	0.17756	IGFALS
ENSG00000063854	16	1845621	1877195	227	13	2.0905	0.018287	HAGH
ENSG00000180185	16	1876968	1890208	108	3	1.5923	0.055663	FAHD1
ENSG00000162039	16	1883984	1934295	294	5	1.8782	0.030179	MEIOB
ENSG00000162040	16	1961464	1968441	26	2	1.0943	0.13691	HS3ST6
ENSG00000198736	16	1988211	1993327	4	1	1.1707	0.12086	MSRB1
ENSG00000140986	16	1993975	2007607	19	6	0.80913	0.20922	RPL3L
ENSG00000140990	16	2009509	2011976	18	3	0.41341	0.33965	NDUFB10
ENSG00000140988	16	2012053	2014861	14	4	0.36657	0.35697	RPS2
ENSG00000179580	16	2016824	2018976	6	1	0.98801	0.16157	RNF151
ENSG00000183751	16	2022038	2032934	43	5	-0.4021	0.65619	TBL3
ENSG00000196408	16	2028918	2034193	24	4	-0.27256	0.6074	NOXO1
ENSG00000269205	16	2031633	2032918	9	3	-0.87963	0.81047	AC005606.1
ENSG00000127554	16	2034208	2037750	13	3	0.27607	0.39125	GFER
ENSG00000127561	16	2039661	2044276	5	2	0.54372	0.29332	SYNGR3
ENSG00000167962	16	2047655	2059824	39	6	0.51661	0.30271	ZNF598
ENSG00000183971	16	2059927	2070756	25	6	0.75914	0.22389	NPW
ENSG00000065054	16	2075357	2089027	18	4	1.0891	0.13807	SLC9A3R2
ENSG00000065057	16	2089816	2097867	5	2	1.3815	0.083558	NTHL1
ENSG00000103197	16	2097466	2138716	38	10	0.63103	0.26401	TSC2
ENSG00000008710	16	2138711	2185899	45	5	2.862	0.0021046	PKD1
ENSG00000167964	16	2190804	2204166	11	2	2.649	0.0040366	RAB26
ENSG00000131653	16	2205699	2228130	11	2	2.0046	0.022505	TRAF7
ENSG00000167971	16	2227184	2246526	15	3	1.2605	0.10375	CASKIN1
ENSG00000167965	16	2254249	2259417	5	1	0.67536	0.24972	MLST8
ENSG00000182685	16	2259254	2261951	5	1	-0.31644	0.62417	BRICD5
ENSG00000184207	16	2261998	2264808	3	1	-0.70245	0.7588	PGP
ENSG00000167967	16	2273567	2285743	14	4	0.13619	0.44584	E4F1
ENSG00000167968	16	2285817	2288712	3	2	-0.31037	0.62186	DNASE1L2
ENSG00000167969	16	2289396	2302301	18	2	-0.40579	0.65755	ECI1
ENSG00000205937	16	2303117	2318413	11	3	-0.025548	0.51019	RNPS1
ENSG00000167970	16	2303738	2312343	4	2	-0.058017	0.52313	AC009065.1
ENSG00000167972	16	2325882	2390747	52	8	0.60258	0.27339	ABCA3
ENSG00000162063	16	2479395	2508855	49	2	-2.2605	0.9881	CCNF
ENSG00000162062	16	2510081	2514964	2	1	-0.35216	0.63764	C16orf59
ENSG00000162065	16	2525147	2555735	4	2	-0.27314	0.60763	TBC1D24
ENSG00000162066	16	2570358	2581423	2	1	-0.24752	0.59775	AMDHD2
ENSG00000205923	16	2577081	2581420	2	1	-0.24752	0.59775	CEMP1
ENSG00000140992	16	2587965	2653189	3	1	0.29301	0.38476	PDPK1
ENSG00000167977	16	2732476	2759031	21	3	0.003192	0.49873	KCTD5
ENSG00000167978	16	2802330	2822539	22	5	2.1113	0.017374	SRRM2
ENSG00000103363	16	2821415	2827298	11	1	1.797	0.036171	TCEB2
ENSG00000103355	16	2833954	2837949	5	1	-0.23735	0.59381	PRSS33
ENSG00000007038	16	2867164	2876305	8	2	-1.1661	0.87822	PRSS21
ENSG00000162078	16	2880170	2888967	7	1	-0.2111	0.5836	ZG16B
ENSG00000005001	16	2902728	2908171	10	3	0.26131	0.39693	PRSS22
ENSG00000162076	16	2933187	2949383	55	7	2.1007	0.017833	FLYWCH2
ENSG00000059122	16	2961938	3001209	175	21	-0.027477	0.51096	FLYWCH1
ENSG00000131650	16	3013945	3018384	9	2	-0.40651	0.65782	KREMEN2
ENSG00000127564	16	3018025	3030540	12	4	-1.3675	0.91427	PKMYT1
ENSG00000162073	16	3019246	3023490	6	3	-0.79503	0.7867	PAQR4
ENSG00000213937	16	3062457	3064506	1	1	0.73594	0.23088	CLDN9
ENSG00000184697	16	3064713	3070072	7	3	-0.1081	0.54304	CLDN6
ENSG00000006327	16	3068446	3072384	5	2	-0.29773	0.61705	TNFRSF12A
ENSG00000131652	16	3074028	3077756	3	1	-0.54356	0.70663	THOC6
ENSG00000162069	16	3077683	3086927	21	3	-1.0533	0.85391	CCDC64B
ENSG00000008516	16	3096682	3110727	35	7	-0.61405	0.73041	MMP25
ENSG00000008517	16	3115298	3131908	30	4	1.2266	0.10999	IL32
ENSG00000130182	16	3138891	3149318	18	4	1.6745	0.047014	ZSCAN10
ENSG00000122386	16	3162561	3170518	10	2	0.11131	0.45568	ZNF205
ENSG00000085644	16	3179778	3192806	13	3	0.77002	0.22064	ZNF213
ENSG00000228146	16	3194220	3199964	12	1	0.019569	0.49219	CASP16
ENSG00000168124	16	3254247	3255188	1	1	-0.58488	0.72068	OR1F1
ENSG00000010539	16	3272325	3286221	28	5	-0.42714	0.66536	ZNF200
ENSG00000103313	16	3292028	3306627	31	4	0.85904	0.19516	MEFV
ENSG00000006194	16	3313743	3351401	25	3	1.0893	0.13802	ZNF263
ENSG00000140993	16	3348832	3355729	4	1	1.0062	0.15716	TIGD7
ENSG00000162086	16	3355406	3368852	18	2	1.0227	0.15323	ZNF75A
ENSG00000168158	16	3405889	3406924	1	1	-1.5692	0.9417	OR2C1
ENSG00000262621	16	3415099	3536960	319	20	0.68596	0.24637	NAA60
ENSG00000232196	16	3421053	3422283	3	1	0.083543	0.46671	MTRNR2L4
ENSG00000140987	16	3432085	3451065	38	6	-0.15097	0.56	ZSCAN32
ENSG00000103343	16	3451235	3459370	16	4	-0.61887	0.732	ZNF174
ENSG00000167981	16	3486104	3493542	25	4	-0.15613	0.56203	ZNF597
ENSG00000122390	16	3493611	3536963	143	11	1.3271	0.092242	NAA60
ENSG00000215131	16	3543484	3545480	5	2	-0.47242	0.68169	C16orf90
ENSG00000103351	16	3550924	3589048	63	12	0.15274	0.4393	CLUAP1
ENSG00000188827	16	3631182	3661599	60	4	-0.32326	0.62675	SLX4
ENSG00000213918	16	3661729	3730144	126	12	-1.0949	0.86321	DNASE1
ENSG00000126602	16	3701640	3767598	128	21	-0.16062	0.5638	TRAP1
ENSG00000005339	16	3775055	3930727	84	20	-0.23428	0.59262	CREBBP
ENSG00000162104	16	4003388	4166186	434	60	1.5476	0.060861	ADCY9
ENSG00000185739	16	4239375	4292081	138	21	-1.5254	0.93642	SRL
ENSG00000090447	16	4307187	4323076	18	3	-0.69937	0.75784	TFAP4
ENSG00000126603	16	4364762	4389598	31	10	-0.41232	0.65995	GLIS2
ENSG00000217930	16	4381550	4405608	36	7	0.46725	0.32016	PAM16
ENSG00000103426	16	4390252	4470495	143	18	0.39259	0.34731	CORO7-PAM16
ENSG00000262246	16	4404543	4475706	136	18	0.18373	0.42711	CORO7
ENSG00000168140	16	4421849	4433529	20	5	-0.065262	0.52602	VASN
ENSG00000103423	16	4475806	4506776	51	8	-0.51645	0.69723	DNAJA3
ENSG00000153406	16	4511681	4545764	109	7	-0.67253	0.74938	NMRAL1
ENSG00000103415	16	4524691	4560348	89	7	-0.6852	0.75339	HMOX2
ENSG00000089486	16	4560676	4588829	49	7	-1.3861	0.91714	CDIP1
ENSG00000205832	16	4606491	4650715	76	11	0.19803	0.42151	C16orf96
ENSG00000153443	16	4658884	4665028	11	4	-0.85637	0.8041	UBALD1
ENSG00000102858	16	4666494	4740975	254	16	-1.0512	0.85343	MGRN1
ENSG00000168101	16	4743695	4745860	1	1	-1.19	0.88297	NUDT16L1
ENSG00000168096	16	4746513	4784379	95	10	-0.11383	0.54531	ANKS3
ENSG00000166246	16	4784273	4799397	44	5	-0.22502	0.58902	C16orf71
ENSG00000103199	16	4798240	4817625	62	9	-1.318	0.90626	ZNF500
ENSG00000140623	16	4827670	4838522	30	5	-1.1906	0.8831	2012-09-01
ENSG00000267795	16	4838398	4846492	17	6	-1.2208	0.88893	SMIM22
ENSG00000067836	16	4846969	4852951	10	2	0.45962	0.32289	ROGDI
ENSG00000140632	16	4853204	4897343	104	15	-0.5851	0.72076	GLYR1
ENSG00000118900	16	4896666	4932361	106	14	-0.62854	0.73518	UBN1
ENSG00000118898	16	4932508	5010742	266	37	1.5119	0.065277	PPL
ENSG00000103184	16	5008318	5069159	161	22	1.5993	0.054875	SEC14L5
ENSG00000103174	16	5074845	5084142	23	6	0.78843	0.21522	NAGPA
ENSG00000033011	16	5083703	5137380	114	24	0.57239	0.28353	ALG1
ENSG00000153446	16	5094123	5116111	39	9	1.3421	0.089777	C16orf89
ENSG00000118894	16	5134305	5147809	27	8	-0.48932	0.68769	FAM86A
ENSG00000078328	16	6069095	7763340	7571	391	0.039743	0.48415	RBFOX1
ENSG00000232258	16	8619502	8622304	10	4	-1.1278	0.8703	TMEM114
ENSG00000067365	16	8715540	8740081	43	7	0.056506	0.47747	METTL22
ENSG00000183044	16	8768422	8878432	437	66	-0.13241	0.55267	ABAT
ENSG00000184857	16	8874241	8891505	85	12	0.0047573	0.4981	TMEM186
ENSG00000140650	16	8882680	8943188	216	23	-0.84303	0.80039	PMM2
ENSG00000153048	16	8946799	8962866	71	12	-1.2088	0.88663	CARHSP1
ENSG00000187555	16	8985951	9058371	140	13	0.5254	0.29965	USP7
ENSG00000182831	16	9185505	9215497	64	9	1.4101	0.079261	C16orf72
ENSG00000260362	16	9760742	9770700	27	5	0.89708	0.18484	RP11-297M9.1
ENSG00000183454	16	9852376	10276611	1485	46	1.4915	0.067913	GRIN2A
ENSG00000166669	16	10420291	10577495	351	23	-0.57091	0.71597	ATF7IP2
ENSG00000213853	16	10622279	10674555	160	38	0.30789	0.37908	EMP2
ENSG00000153060	16	10721358	10788802	296	26	-0.17212	0.56833	TEKT5
ENSG00000103274	16	10837643	10863208	42	7	-0.44121	0.67047	NUBP1
ENSG00000166676	16	10854776	10912651	54	10	0.69843	0.24245	TVP23A
ENSG00000179583	16	10971055	11026079	92	17	0.77759	0.21841	CIITA
ENSG00000182108	16	11022748	11036317	14	6	1.5228	0.0639	DEXI
ENSG00000038532	16	11038345	11276046	539	23	3.2191	0.00064301	CLEC16A
ENSG00000175643	16	11343476	11445619	363	20	-0.88075	0.81077	RMI2
ENSG00000185338	16	11348262	11350036	3	2	0.43309	0.33248	SOCS1
ENSG00000178279	16	11361605	11363390	2	1	0.17926	0.42887	TNP2
ENSG00000122304	16	11369496	11370337	2	1	0.29271	0.38487	PRM2
ENSG00000175646	16	11374693	11375207	1	1	1.0044	0.15758	PRM1
ENSG00000188897	16	11453702	11617444	727	58	-0.45701	0.67617	CTD-3088G3.8
ENSG00000189067	16	11641853	11730237	233	32	0.48291	0.31458	LITAF
ENSG00000184602	16	11762270	11773015	28	3	2.5657	0.0051487	SNN
ENSG00000153066	16	11772936	11836734	137	13	1.2791	0.10043	TXNDC11
ENSG00000122299	16	11844442	11891123	90	14	1.516	0.064754	ZC3H7A
ENSG00000171490	16	11929056	11945442	31	5	2.8644	0.0020891	RSL1D1
ENSG00000103342	16	11961985	12009939	78	10	2.786	0.0026684	GSPT1
ENSG00000234719	16	12021230	12070500	114	13	1.5644	0.058862	RP11-166B2.1
ENSG00000048462	16	12058964	12061925	11	4	1.298	0.097137	TNFRSF17
ENSG00000269121	16	12062000	12062333	1	1	0.090099	0.4641	AC007216.2
ENSG00000048471	16	12070594	12668146	1914	106	0.7489	0.22696	SNX29
ENSG00000175604	16	12180603	12184159	12	2	0.062257	0.47518	RP11-276H1.3
ENSG00000103381	16	12756919	12897874	372	34	0.46971	0.31928	CPPED1
ENSG00000237515	16	12995477	13334272	1084	83	2.3069	0.01053	SHISA9
ENSG00000175595	16	14014014	14046202	56	5	0.57926	0.28121	ERCC4
ENSG00000186260	16	14165178	14360630	372	9	0.78157	0.21723	MKL2
ENSG00000140694	16	14529558	14726585	230	17	-0.90877	0.81826	PARN
ENSG00000103429	16	14726672	14763093	35	11	-0.82217	0.79451	BFAR
ENSG00000069764	16	14766405	14788526	6	3	-1.5296	0.93694	PLA2G10
ENSG00000103512	16	14927538	14990017	2	1	-0.99507	0.84015	NOMO1
ENSG00000179889	16	15068448	15233196	108	19	-0.73983	0.7703	PDXDC1
ENSG00000157045	16	15131710	15149921	25	5	-1.2712	0.89818	NTAN1
ENSG00000085721	16	15153879	15188174	46	11	-0.075373	0.53004	RRN3
ENSG00000183793	16	15457516	15474904	1	1	0.59023	0.27752	NPIPA5
ENSG00000156968	16	15489611	15507125	44	11	-0.79562	0.78687	MPV17L
ENSG00000261130	16	15489611	15609205	193	26	-0.84633	0.80132	RP11-1021N1.1
ENSG00000166780	16	15528152	15718885	215	31	-0.077791	0.531	C16orf45
ENSG00000166783	16	15688243	15737023	59	16	-0.29961	0.61776	KIAA0430
ENSG00000072864	16	15737124	15820210	176	22	-0.43479	0.66814	NDE1
ENSG00000133392	16	15797029	15950890	413	52	-0.82461	0.7952	MYH11
ENSG00000133393	16	15959577	15982482	128	5	0.32369	0.37308	FOPNL
ENSG00000103222	16	16043434	16236931	508	43	0.50413	0.30709	ABCC1
ENSG00000091262	16	16242785	16317379	181	24	2.185	0.014443	ABCC6
ENSG00000103226	16	16326352	16388668	2	1	1.0148	0.15511	NOMO3
ENSG00000103489	16	17195626	17564738	884	83	0.24654	0.40263	XYLT1
ENSG00000134419	16	18792617	18801705	7	2	-1.2804	0.8998	RPS15A
ENSG00000260342	16	18799385	18812841	20	4	-1.6075	0.94603	RP11-1035H13.3
ENSG00000170540	16	18802991	18813000	15	4	-1.5688	0.94166	ARL6IP1
ENSG00000157106	16	18816175	18937776	202	12	-1.3365	0.90931	SMG1
ENSG00000170537	16	18995256	19075264	157	13	-0.078837	0.53142	TMC7
ENSG00000167186	16	19078921	19091417	30	5	-0.76578	0.7781	COQ7
ENSG00000205730	16	19125254	19132946	9	2	1.0308	0.15133	ITPRIPL2
ENSG00000261427	16	19125324	19184900	78	14	0.76012	0.22359	CTD-2349B8.1
ENSG00000103528	16	19179293	19279652	133	22	2.3028	0.010645	SYT17
ENSG00000261210	16	19297061	19333467	96	10	0.064993	0.47409	CLEC19A
ENSG00000103534	16	19421818	19510435	296	22	-1.6578	0.95132	TMC5
ENSG00000006007	16	19513015	19533467	52	6	-1.063	0.8561	GDE1
ENSG00000103540	16	19535133	19564730	80	11	-1.3317	0.90853	CCP110
ENSG00000103544	16	19566562	19718115	372	30	-0.68913	0.75463	C16orf62
ENSG00000103550	16	19714902	19729557	27	2	1.8531	0.031932	KNOP1
ENSG00000174628	16	19727778	19868907	212	12	1.4174	0.078189	IQCK
ENSG00000167191	16	19868616	19897489	61	10	-0.07253	0.52891	GPRC5B
ENSG00000180269	16	20042807	20085239	134	17	0.18914	0.42499	GPR139
ENSG00000169347	16	20320894	20339130	43	9	-0.65172	0.74271	GP2
ENSG00000169344	16	20344374	20367623	42	6	-0.44002	0.67004	UMOD
ENSG00000169340	16	20370492	20416059	90	10	0.0597	0.4762	PDILT
ENSG00000183549	16	20420856	20452658	140	8	1.5617	0.059176	ACSM5
ENSG00000183747	16	20462783	20498991	57	4	1.0543	0.14587	ACSM2A
ENSG00000267824	16	20499024	20500981	1	1	-0.89342	0.81418	AC137056.1
ENSG00000066813	16	20547548	20587749	72	8	1.1508	0.12491	ACSM2B
ENSG00000005187	16	20621565	20808903	339	17	0.2422	0.40431	ACSM3
ENSG00000166743	16	20634559	20710212	148	14	-0.047576	0.51897	ACSM1
ENSG00000066654	16	20744986	20753406	14	3	1.1787	0.11926	THUMPD1
ENSG00000196678	16	20791515	20911671	124	15	1.0267	0.15227	ERI2
ENSG00000005189	16	20817751	20860987	41	9	1.0521	0.14638	AC004381.6
ENSG00000188215	16	20866247	20911706	54	8	1.3816	0.083551	DCUN1D3
ENSG00000102897	16	20911190	20936328	23	5	2.0832	0.018618	LYRM1
ENSG00000158486	16	20944433	21170762	413	32	-0.17898	0.57103	DNAH3
ENSG00000011638	16	21169698	21191937	33	7	-0.39836	0.65482	TMEM159
ENSG00000103310	16	21208773	21225831	29	8	-0.12486	0.54968	ZP2
ENSG00000175311	16	21244986	21263750	23	7	-0.90125	0.81627	ANKS4B
ENSG00000103316	16	21250195	21314404	98	9	0.36144	0.35888	CRYM
ENSG00000197006	16	21608539	21668794	48	9	0.32869	0.3712	METTL9
ENSG00000140749	16	21652609	21663981	8	3	0.428	0.33432	IGSF6
ENSG00000155719	16	21689835	21772050	68	13	-0.84197	0.8001	OTOA
ENSG00000140740	16	21963981	21994981	17	4	-0.69461	0.75635	UQCRC2
ENSG00000155714	16	21995186	22012433	10	3	-1.1791	0.88082	PDZD9
ENSG00000185716	16	22018959	22098855	48	10	-0.99979	0.84129	C16orf52
ENSG00000175267	16	22103859	22168287	50	9	-0.94415	0.82745	VWA3A
ENSG00000183921	16	22177618	22203075	22	6	0.34626	0.36458	SDR42E2
ENSG00000103319	16	22217603	22298554	110	15	-0.51016	0.69503	EEF2K
ENSG00000058600	16	22308730	22346424	36	6	-0.40368	0.65678	POLR3E
ENSG00000140743	16	22357257	22448486	43	12	0.096216	0.46167	CDR2
ENSG00000122254	16	22825498	22927659	208	35	0.82732	0.20403	HS3ST2
ENSG00000103404	16	23072727	23160591	171	10	1.3922	0.081929	USP31
ENSG00000166828	16	23194036	23228204	106	11	1.4922	0.067824	SCNN1G
ENSG00000168447	16	23289552	23392620	141	20	-1.6282	0.94825	SCNN1B
ENSG00000168434	16	23399814	23464501	73	6	-1.453	0.92689	COG7
ENSG00000103365	16	23474863	23533316	94	9	-0.74719	0.77253	GGA2
ENSG00000103356	16	23533335	23569052	91	9	-0.47681	0.68325	EARS2
ENSG00000103353	16	23568392	23585710	40	6	-0.63032	0.73576	UBFD1
ENSG00000004779	16	23592323	23607677	38	5	0.22466	0.41112	NDUFAB1
ENSG00000083093	16	23614488	23652631	81	6	-0.70244	0.7588	PALB2
ENSG00000166847	16	23652713	23681195	72	7	-0.77044	0.77948	DCTN5
ENSG00000166851	16	23688977	23701688	35	6	-1.0297	0.84843	PLK1
ENSG00000134398	16	23701647	23724821	36	10	-0.12987	0.55166	ERN2
ENSG00000166869	16	23765948	23770272	3	2	0.25657	0.39876	CHP2
ENSG00000166501	16	23847322	24231932	845	75	-0.11244	0.54476	PRKCB
ENSG00000006116	16	24266874	24374122	251	45	1.0179	0.15436	CACNG3
ENSG00000122257	16	24549014	24584184	75	8	0.0089189	0.49644	RBBP6
ENSG00000090905	16	24741016	24838953	147	16	-0.57499	0.71735	TNRC6A
ENSG00000158865	16	24857162	24922949	150	20	-1.3033	0.90376	SLC5A11
ENSG00000140750	16	24930706	25026987	126	10	0.34907	0.36352	ARHGAP17
ENSG00000205629	16	25123050	25189552	88	5	0.94716	0.17178	LCMT1
ENSG00000103375	16	25227052	25240261	37	3	-0.94885	0.82865	AQP8
ENSG00000155592	16	25247322	25269252	35	5	-0.97739	0.83581	ZKSCAN2
ENSG00000182601	16	25703347	26149009	1156	124	0.03703	0.48523	HS3ST4
ENSG00000155666	16	27214807	27233089	14	5	-1.7877	0.96309	KDM8
ENSG00000169189	16	27236312	27280115	54	5	-0.87399	0.80894	NSMCE1
ENSG00000245888	16	27279526	27301813	19	4	-0.064064	0.52554	CTD-3203P2.2
ENSG00000077238	16	27324989	27376099	120	14	1.771	0.038281	IL4R
ENSG00000103522	16	27413483	27462115	109	23	0.3384	0.36753	IL21R
ENSG00000077235	16	27470876	27561234	90	8	-0.80355	0.78917	GTF3C1
ENSG00000047578	16	27561454	27791690	241	14	-0.89177	0.81374	KIAA0556
ENSG00000169181	16	27798850	28074830	685	80	0.83012	0.20324	GSG1L
ENSG00000169180	16	28109300	28223241	88	4	0.92968	0.17627	XPO6
ENSG00000188322	16	28303840	28335170	25	8	2.0797	0.018775	SBK1
ENSG00000261832	16	28477974	28503333	14	2	2.5583	0.0052591	CLN3
ENSG00000188603	16	28477983	28506896	17	3	2.578	0.0049684	CLN3
ENSG00000184730	16	28505970	28510291	4	1	2.3159	0.010281	APOBR
ENSG00000197272	16	28510683	28523372	18	4	2.3646	0.0090236	IL27
ENSG00000176046	16	28548606	28550495	3	2	1.5975	0.055078	NUPR1
ENSG00000176476	16	28565236	28603111	50	8	2.8603	0.0021162	CCDC101
ENSG00000197165	16	28603264	28608430	15	6	2.897	0.0018838	SULT1A2
ENSG00000196502	16	28616903	28634946	13	2	3.4512	0.00027901	SULT1A1
ENSG00000255524	16	28648975	28670003	1	1	2.8665	0.0020754	NPIPB8
ENSG00000168488	16	28834356	28848558	18	2	2.5265	0.0057609	ATXN2L
ENSG00000178952	16	28853732	28857729	4	1	2.6328	0.0042337	TUFM
ENSG00000178188	16	28857921	28885526	34	2	2.5482	0.0054143	SH2B1
ENSG00000196296	16	28889726	28915830	18	3	1.8838	0.029797	ATP2A1
ENSG00000177548	16	28915742	28947847	21	5	1.0404	0.14909	RABEP2
ENSG00000177455	16	28943260	28950667	4	2	1.2863	0.099174	CD19
ENSG00000176953	16	28962128	28978418	16	4	1.9828	0.023693	NFATC2IP
ENSG00000169682	16	28985542	28995869	11	4	2.1213	0.016947	SPNS1
ENSG00000213658	16	28996147	29002104	6	2	0.74394	0.22846	LAT
ENSG00000197471	16	29674300	29682187	8	3	2.2514	0.01218	SPN
ENSG00000103485	16	29674600	29710020	24	6	2.2946	0.010878	QPRT
ENSG00000185905	16	29753784	29757327	4	1	-0.77595	0.78111	C16orf54
ENSG00000079616	16	29802040	29816706	3	2	0.40749	0.34182	KIF22
ENSG00000167371	16	29823177	29827201	3	2	1.2806	0.10017	PRRT2
ENSG00000185928	16	29827285	29841948	13	2	1.9549	0.025296	PAGR1
ENSG00000263136	16	29827832	29831438	1	1	2.019	0.021743	PAGR1
ENSG00000013364	16	29831715	29859355	21	2	1.9995	0.022777	MVP
ENSG00000103502	16	29869678	29875057	1	1	0.069806	0.47217	CDIPT
ENSG00000174938	16	29882480	29910868	11	2	0.96762	0.16662	SEZ6L2
ENSG00000174939	16	29911696	29931185	13	4	1.558	0.059613	ASPHD1
ENSG00000174943	16	29916333	29938356	21	4	1.7694	0.038411	KCTD13
ENSG00000149932	16	29952206	29984373	38	5	2.3144	0.010323	TMEM219
ENSG00000149930	16	29984962	30003582	18	3	2.1879	0.014339	TAOK2
ENSG00000169592	16	30006615	30017114	20	4	3.1046	0.00095261	INO80E
ENSG00000149927	16	30016830	30034591	19	3	2.6624	0.003879	DOC2A
ENSG00000167194	16	30034655	30039057	3	2	2.8059	0.0025089	C16orf92
ENSG00000149926	16	30035748	30064299	29	6	2.4884	0.006416	FAM57B
ENSG00000149925	16	30064411	30081778	4	2	0.11527	0.45412	ALDOA
ENSG00000149923	16	30087299	30096698	5	2	2.8899	0.0019268	PPP4C
ENSG00000149922	16	30097114	30103208	3	2	2.3094	0.010462	TBX6
ENSG00000090238	16	30103635	30108236	5	2	-0.27043	0.60658	YPEL3
ENSG00000102886	16	30116131	30125177	7	3	2.5539	0.0053256	GDPD3
ENSG00000102882	16	30125426	30134827	4	2	2.7292	0.0031742	MAPK3
ENSG00000102879	16	30194148	30200397	5	3	0.3637	0.35804	CORO1A
ENSG00000169217	16	30362087	30366682	3	1	-0.053704	0.52141	CD2BP2
ENSG00000169221	16	30368423	30381585	8	3	-0.32407	0.62706	TBC1D10B
ENSG00000180209	16	30382255	30389312	6	2	0.14821	0.44109	MYLPF
ENSG00000180035	16	30389427	30411429	21	5	-0.984	0.83744	ZNF48
ENSG00000180096	16	30389454	30407312	16	4	-1.091	0.86236	2001-09-01
ENSG00000270466	16	30389755	30393863	4	2	-0.56789	0.71495	2001-09-01
ENSG00000179965	16	30418618	30440920	9	3	-0.61047	0.72923	ZNF771
ENSG00000179958	16	30434940	30441396	2	1	-0.42356	0.66406	DCTPP1
ENSG00000005844	16	30483979	30534506	60	14	1.3677	0.085705	ITGAL
ENSG00000169957	16	30535325	30538142	1	1	0.83814	0.20098	ZNF768
ENSG00000261459	16	30537244	30546173	3	2	0.41845	0.33781	ZNF747
ENSG00000169955	16	30537244	30546668	4	2	0.56503	0.28603	ZNF747
ENSG00000260869	16	30545548	30569600	18	7	0.4523	0.32553	AC002310.13
ENSG00000169951	16	30565085	30569819	2	1	0.77828	0.2182	ZNF764
ENSG00000197162	16	30585061	30597092	8	3	-0.093371	0.5372	ZNF785
ENSG00000156853	16	30613879	30635333	6	2	0.45558	0.32435	ZNF689
ENSG00000156858	16	30662038	30667761	1	1	0.27139	0.39304	PRR14
ENSG00000156860	16	30669752	30682135	3	1	0.22822	0.40974	FBRS
ENSG00000080603	16	30709530	30755602	16	3	0.2299	0.40908	SRCAP
ENSG00000156873	16	30759591	30772490	3	2	1.1942	0.11619	PHKG2
ENSG00000196118	16	30768744	30774031	4	2	1.2655	0.10285	C16orf93
ENSG00000103549	16	30773066	30787628	11	4	1.4855	0.068708	RNF40
ENSG00000099385	16	30844947	30906281	42	4	1.7517	0.039913	BCL7C
ENSG00000150281	16	30907928	30914881	7	3	2.0285	0.021253	CTF1
ENSG00000099364	16	30934376	30960104	19	2	3.1502	0.00081578	FBXL19
ENSG00000175938	16	30960387	30967782	2	1	1.3367	0.090667	ORAI3
ENSG00000099381	16	30968615	30996437	26	3	2.6407	0.0041366	SETD1A
ENSG00000099377	16	30996519	31000473	3	1	2.003	0.022589	HSD3B7
ENSG00000099365	16	31000577	31021949	20	3	2.9953	0.001371	STX1B
ENSG00000103496	16	31044210	31054296	13	2	3.1638	0.0007787	STX4
ENSG00000167394	16	31072164	31085641	14	3	3.1472	0.00082434	ZNF668
ENSG00000232748	16	31072813	31073451	1	1	0.24511	0.40319	ZNF668
ENSG00000167395	16	31085743	31095517	8	2	2.8995	0.0018689	ZNF646
ENSG00000151006	16	31094746	31100949	8	2	3.0132	0.0012927	PRSS53
ENSG00000255439	16	31094760	31106277	10	2	2.963	0.0015233	RP11-196G11.1
ENSG00000167397	16	31102163	31107301	1	1	0.65659	0.25572	VKORC1
ENSG00000103507	16	31117428	31124110	7	2	3.2867	0.00050693	BCKDK
ENSG00000103510	16	31127075	31142714	20	3	3.5554	0.00018868	KAT8
ENSG00000052344	16	31142756	31147083	4	2	2.7731	0.0027764	PRSS8
ENSG00000178226	16	31150246	31161415	4	2	1.2062	0.11386	PRSS36
ENSG00000089280	16	31191431	31203127	2	1	0.28534	0.38769	FUS
ENSG00000177238	16	31225342	31236510	4	1	2.4984	0.0062383	TRIM72
ENSG00000169900	16	31227283	31228680	1	1	2.6061	0.0045787	PYDC1
ENSG00000169896	16	31271311	31344213	111	8	1.0776	0.14062	ITGAM
ENSG00000140678	16	31366455	31394318	24	8	1.7629	0.038957	ITGAX
ENSG00000156886	16	31404633	31437826	36	6	1.2804	0.10021	ITGAD
ENSG00000156885	16	31439052	31439967	1	1	-0.78672	0.78428	COX6A2
ENSG00000176723	16	31445569	31454346	8	3	0.84772	0.1983	ZNF843
ENSG00000140691	16	31469401	31478487	10	4	0.10592	0.45782	ARMC5
ENSG00000140682	16	31482906	31489281	2	1	1.7557	0.039569	TGFB1I1
ENSG00000140675	16	31494323	31502181	5	3	1.6757	0.046902	SLC5A2
ENSG00000140688	16	31500792	31520630	14	4	1.5881	0.05613	C16orf58
ENSG00000169877	16	31539185	31540124	4	2	0.59483	0.27598	AHSP
ENSG00000197302	16	31724550	31806190	119	7	2.0357	0.020892	ZNF720
ENSG00000185947	16	31885079	31928668	34	3	1.0431	0.14846	ZNF267
ENSG00000179755	16	34256507	34257278	1	1	1.6811	0.046372	CTD-2144E22.5
ENSG00000171241	16	46614466	46655538	10	4	0.82099	0.20582	SHCBP1
ENSG00000069329	16	46690054	46723430	1	1	1.3759	0.084428	VPS35
ENSG00000140795	16	46740891	46824319	29	8	1.1787	0.11926	MYLK3
ENSG00000155330	16	46830519	46865323	2	1	-0.67578	0.75041	C16orf87
ENSG00000166123	16	46918290	46965209	29	8	0.83416	0.2021	GPT2
ENSG00000069345	16	46989299	47007699	3	2	0.022411	0.49106	DNAJA2
ENSG00000171208	16	47111614	47177908	36	5	1.2755	0.10107	NETO2
ENSG00000129636	16	47188298	47498060	208	15	0.78324	0.21674	ITFG1
ENSG00000102893	16	47495034	47735434	136	11	0.58099	0.28062	PHKB
ENSG00000140798	16	48116884	48189929	33	6	-1.1418	0.87323	ABCC12
ENSG00000121270	16	48200821	48281479	186	8	-0.51949	0.69829	ABCC11
ENSG00000102910	16	48278207	48397033	120	10	-1.1536	0.87567	LONP2
ENSG00000196470	16	48390275	48482313	98	13	-1.1685	0.87869	SIAH1
ENSG00000102921	16	48572637	48654059	126	5	1.3347	0.090991	N4BP1
ENSG00000102924	16	49311828	49315742	9	4	-1.0634	0.8562	CBLN1
ENSG00000166152	16	49407734	49433342	64	8	1.5454	0.06113	C16orf78
ENSG00000102935	16	49521435	49891830	830	87	0.68097	0.24794	ZNF423
ENSG00000205423	16	50058321	50070999	29	5	-1.9026	0.97146	CNEP1R1
ENSG00000155393	16	50099852	50140298	92	8	-1.2686	0.89771	HEATR3
ENSG00000121274	16	50186829	50269221	132	14	-0.54017	0.70546	PAPD5
ENSG00000121281	16	50280048	50352046	115	19	1.6713	0.047333	ADCY7
ENSG00000166164	16	50347398	50402845	89	12	3.4808	0.00024999	BRD7
ENSG00000140807	16	50582241	50670647	106	14	-0.10797	0.54299	NKD1
ENSG00000167208	16	50700211	50715264	7	2	0.86389	0.19382	SNX20
ENSG00000167207	16	50727514	50766988	55	8	1.0715	0.14197	NOD2
ENSG00000083799	16	50775961	50835846	67	9	0.84629	0.19869	CYLD
ENSG00000103449	16	51169886	51185278	8	3	1.0566	0.14534	SALL1
ENSG00000261190	16	52039399	52112386	135	21	5.1488	1.3107e-07	C16orf97
ENSG00000103460	16	52471917	52581714	158	25	1.5063	0.065991	TOX3
ENSG00000177200	16	53088945	53363062	498	23	0.56113	0.28736	CHD9
ENSG00000103479	16	53467889	53525561	87	5	2.9106	0.0018038	RBL2
ENSG00000166971	16	53524952	53538323	14	3	2.8553	0.0021499	AKTIP
ENSG00000103494	16	53631595	53737850	185	19	1.325	0.092594	RPGRIP1L
ENSG00000140718	16	53737875	54155853	979	88	1.2699	0.10206	FTO
ENSG00000259517	16	54279456	54304658	76	7	0.51638	0.30279	RP11-324D17.1
ENSG00000177508	16	54317216	54320675	1	1	-2.8745	0.99798	IRX3
ENSG00000176842	16	54964774	54968397	6	2	-1.6142	0.94675	IRX5
ENSG00000159387	16	55357672	55364672	24	5	2.0606	0.019673	IRX6
ENSG00000087245	16	55423612	55540603	468	44	-0.4512	0.67408	MMP2
ENSG00000087253	16	55542910	55620582	164	11	-0.19988	0.57921	LPCAT2
ENSG00000103546	16	55689516	55740104	123	25	-1.0691	0.85749	SLC6A2
ENSG00000198848	16	55836763	55867249	43	6	0.4246	0.33556	CES1
ENSG00000159398	16	55880066	55989943	228	29	0.75342	0.2256	CES5A
ENSG00000087258	16	56225302	56391356	349	38	0.96526	0.16721	GNAO1
ENSG00000159461	16	56395364	56459450	123	12	0.12051	0.45204	AMFR
ENSG00000167005	16	56463045	56486111	34	8	-0.24153	0.59543	NUDT21
ENSG00000087263	16	56485402	56513012	56	8	0.13841	0.44496	OGFOD1
ENSG00000125124	16	56500748	56554195	91	9	0.20187	0.42001	BBS2
ENSG00000102891	16	56598961	56602869	9	4	0.19181	0.42395	MT4
ENSG00000087250	16	56622986	56625000	6	3	1.1528	0.12449	MT3
ENSG00000125148	16	56642111	56643409	4	2	-0.68253	0.75255	MT2A
ENSG00000169715	16	56659387	56661024	6	3	1.1913	0.11677	MT1E
ENSG00000268317	16	56662971	56666150	6	3	0.62794	0.26502	AC026461.1
ENSG00000205364	16	56666145	56667898	9	3	0.27624	0.39118	MT1M
ENSG00000205362	16	56672578	56673999	8	2	0.076491	0.46951	MT1A
ENSG00000169688	16	56685811	56687116	7	2	2.0013	0.022683	MT1B
ENSG00000198417	16	56691606	56694610	7	4	1.8269	0.033859	MT1F
ENSG00000125144	16	56700643	56701977	5	2	1.2329	0.10881	MT1G
ENSG00000205358	16	56703726	56705041	5	3	-1.3254	0.90748	MT1H
ENSG00000187193	16	56716336	56718108	6	3	1.4017	0.0805	MT1X
ENSG00000102900	16	56764017	56878797	199	25	0.67342	0.25034	NUP93
ENSG00000070915	16	56899119	56949762	179	21	0.32884	0.37114	SLC12A3
ENSG00000051108	16	56965960	56977798	25	4	1.7316	0.041674	HERPUD1
ENSG00000087237	16	56995762	57017757	56	13	-1.1439	0.87366	CETP
ENSG00000140853	16	57023397	57117443	250	52	0.01432	0.49429	NLRC5
ENSG00000140848	16	57126449	57181878	141	29	-0.19273	0.57642	CPNE2
ENSG00000172775	16	57186378	57220028	38	7	0.36394	0.35795	FAM192A
ENSG00000159579	16	57220049	57274387	76	11	1.1376	0.12763	RSPRY1
ENSG00000102931	16	57279010	57287516	9	2	0.47522	0.31732	ARL2BP
ENSG00000102934	16	57290004	57318599	76	10	0.14792	0.4412	PLLP
ENSG00000102962	16	57392684	57400102	19	6	-0.36791	0.64353	CCL22
ENSG00000006210	16	57406370	57418960	33	8	0.39506	0.3464	CX3CL1
ENSG00000102970	16	57438679	57449974	35	9	-0.42318	0.66392	CCL17
ENSG00000005194	16	57462081	57481440	53	12	0.35806	0.36015	CIAPIN1
ENSG00000088682	16	57481337	57495187	25	7	0.41343	0.33965	COQ9
ENSG00000102978	16	57496299	57505922	19	6	0.53439	0.29654	POLR2C
ENSG00000125170	16	57505863	57521239	37	10	0.20361	0.41933	DOK4
ENSG00000135736	16	57546090	57570511	51	9	-0.72777	0.76662	CCDC102A
ENSG00000159618	16	57576333	57625593	128	14	-1.8501	0.96785	GPR114
ENSG00000205336	16	57644564	57698944	114	28	-0.25901	0.60219	GPR56
ENSG00000182885	16	57702099	57723975	37	9	-0.71634	0.76311	GPR97
ENSG00000159625	16	57728705	57765717	68	9	-1.1405	0.87297	CCDC135
ENSG00000140854	16	57769642	57791162	55	12	0.53183	0.29742	KATNB1
ENSG00000140859	16	57792129	57896957	296	35	0.49142	0.31156	KIFC3
ENSG00000187185	16	57832098	57850850	30	7	1.1362	0.12793	CTD-2600O9.1
ENSG00000070729	16	57917503	58005020	159	36	-0.40822	0.65844	CNGB1
ENSG00000159648	16	58010339	58022020	24	6	-0.060421	0.52409	TEPP
ENSG00000166188	16	58028572	58034357	6	3	-1.0743	0.85865	ZNF319
ENSG00000103005	16	58033450	58055522	22	5	-0.3688	0.64386	USB1
ENSG00000102996	16	58059470	58080805	19	5	1.1465	0.12579	MMP15
ENSG00000070761	16	58147496	58163354	36	5	-0.14577	0.55795	C16orf80
ENSG00000070770	16	58191811	58231824	110	10	-0.094763	0.53775	CSNK2A2
ENSG00000103021	16	58265061	58317740	155	15	0.79362	0.21371	CCDC113
ENSG00000103023	16	58313901	58328951	56	4	-0.048268	0.51925	PRSS54
ENSG00000181938	16	58328984	58440048	260	27	-0.5678	0.71492	GINS3
ENSG00000103034	16	58496750	58547532	76	20	0.58112	0.28058	NDRG4
ENSG00000103037	16	58549383	58554431	13	3	0.1425	0.44334	SETD6
ENSG00000125107	16	58553855	58663790	272	12	-0.28496	0.61216	CNOT1
ENSG00000103042	16	58699013	58719008	61	10	-0.64061	0.73911	SLC38A7
ENSG00000125166	16	58741035	58768261	85	11	1.3558	0.087577	GOT2
ENSG00000260240	16	59743897	59788752	94	16	-0.265	0.6045	RP11-105C20.2
ENSG00000150394	16	61681146	62070939	671	46	1.0766	0.14083	CDH8
ENSG00000140937	16	64977656	65160015	388	32	0.92374	0.17781	CDH11
ENSG00000179776	16	66400533	66438686	72	12	1.7989	0.036019	CDH5
ENSG00000166546	16	66461200	66527432	97	15	1.3762	0.084383	BEAN1
ENSG00000260851	16	66503715	66551215	50	5	1.8459	0.032456	RP11-403P17.5
ENSG00000247270	16	66516775	66519747	3	1	2.0389	0.020731	AC132186.1
ENSG00000166548	16	66541906	66586447	74	4	1.6653	0.047926	TK2
ENSG00000217555	16	66586466	66600154	19	3	-0.79495	0.78668	CKLF
ENSG00000254788	16	66586490	66613038	40	4	-0.18011	0.57147	CKLF-CMTM1
ENSG00000089505	16	66600294	66613040	21	3	0.19469	0.42282	CMTM1
ENSG00000140932	16	66613351	66622178	15	4	-1.2716	0.89824	CMTM2
ENSG00000140931	16	66637777	66647795	24	6	0.082919	0.46696	CMTM3
ENSG00000183723	16	66648653	66730610	134	9	-0.34393	0.63455	CMTM4
ENSG00000135720	16	66754796	66785701	49	3	-0.091394	0.53641	DYNC1LI2
ENSG00000249961	16	66788879	66835523	70	6	-0.40728	0.6581	CCDC79
ENSG00000159593	16	66836778	66907159	84	7	0.10979	0.45629	NAE1
ENSG00000168748	16	66878282	66888056	12	2	-0.25215	0.59954	CA7
ENSG00000172840	16	66912492	66929657	29	7	-0.47274	0.6818	PDP2
ENSG00000166589	16	66942025	66952887	10	3	1.4184	0.078033	CDH16
ENSG00000166592	16	66955582	66959547	3	1	1.653	0.04916	RRAD
ENSG00000166595	16	66965959	66968326	2	1	0.45657	0.32399	FAM96B
ENSG00000172831	16	66968347	66978999	7	3	0.98156	0.16316	CES2
ENSG00000172828	16	66995140	67009051	10	4	-0.20115	0.57971	CES3
ENSG00000172824	16	67022492	67043661	14	4	0.04512	0.48201	CES4A
ENSG00000067955	16	67063019	67134961	67	6	0.23603	0.4067	CBFB
ENSG00000125149	16	67143861	67182442	27	6	0.64971	0.25794	C16orf70
ENSG00000102871	16	67188083	67194201	3	1	-0.3854	0.65003	TRADD
ENSG00000135722	16	67193834	67198473	2	1	1.7008	0.044488	FBXL8
ENSG00000265690	16	67197288	67199718	1	1	1.2259	0.11012	RP11-5A19.5
ENSG00000102878	16	67197288	67203848	3	2	0.34102	0.36654	HSF4
ENSG00000140939	16	67204057	67209643	3	2	-1.4906	0.93197	NOL3
ENSG00000196123	16	67209505	67217943	10	4	-0.67845	0.75126	KIAA0895L
ENSG00000179044	16	67218269	67224107	8	3	-0.2503	0.59882	EXOC3L1
ENSG00000205250	16	67226072	67232821	8	2	-0.069268	0.52761	E2F4
ENSG00000102890	16	67233014	67237932	6	2	-0.32388	0.62699	ELMO3
ENSG00000125122	16	67241042	67260951	18	3	-0.27193	0.60716	LRRC29
ENSG00000237102	16	67244251	67260930	12	3	-0.52199	0.69916	AC040160.1
ENSG00000168701	16	67261006	67263181	1	1	0.31206	0.3775	TMEM208
ENSG00000135723	16	67263290	67281561	19	6	0.029783	0.48812	FHOD1
ENSG00000135740	16	67271586	67306093	31	8	-0.16288	0.56469	SLC9A5
ENSG00000196155	16	67311413	67323402	7	3	0.50544	0.30663	PLEKHG4
ENSG00000168676	16	67323331	67360666	35	6	0.4537	0.32502	KCTD19
ENSG00000159708	16	67360701	67419106	83	8	0.37021	0.35561	LRRC36
ENSG00000159713	16	67423712	67427438	9	3	0.045215	0.48197	TPPP3
ENSG00000159714	16	67428322	67450736	29	6	0.91426	0.18029	ZDHHC1
ENSG00000176387	16	67464555	67471456	8	2	0.46875	0.31962	HSD11B2
ENSG00000159720	16	67471917	67515140	37	8	1.2295	0.10945	ATP6V0D1
ENSG00000159723	16	67516474	67517716	2	1	-0.53177	0.70256	AGRP
ENSG00000039523	16	67552321	67580691	29	6	1.1468	0.12572	FAM65A
ENSG00000102974	16	67596310	67673086	82	13	1.1189	0.13158	CTCF
ENSG00000159753	16	67678822	67691472	13	3	0.22915	0.40938	RLTPR
ENSG00000102977	16	67691415	67694713	3	1	-0.5881	0.72177	ACD
ENSG00000124074	16	67696848	67701168	1	1	1.0719	0.14188	ENKD1
ENSG00000159761	16	67700719	67702661	1	1	-0.8027	0.78893	C16orf86
ENSG00000141098	16	67708434	67753324	50	8	0.78385	0.21656	GFOD2
ENSG00000141084	16	67757005	67840555	82	11	0.91788	0.17934	RANBP10
ENSG00000102904	16	67840668	67866051	23	5	0.5139	0.30366	TSNAXIP1
ENSG00000102901	16	67862060	67881714	17	3	0.088266	0.46483	CENPT
ENSG00000102898	16	67880635	67906470	31	6	0.8114	0.20857	NUTF2
ENSG00000038358	16	67906926	67918406	9	2	0.21863	0.41347	EDC4
ENSG00000188038	16	67918708	67922758	4	2	-0.31928	0.62524	NRN1L
ENSG00000159792	16	67927175	67963581	28	4	0.17045	0.43233	PSKH1
ENSG00000261884	16	67963517	67969920	2	1	0.54776	0.29193	CTC-479C5.12
ENSG00000205220	16	67968405	67970990	2	1	0.54412	0.29318	PSMB10
ENSG00000213398	16	67973653	67978034	1	1	-0.99312	0.83967	LCAT
ENSG00000124067	16	67977377	68003504	24	7	0.61762	0.26841	SLC12A4
ENSG00000141096	16	68009566	68014732	5	2	1.1223	0.13086	DPEP3
ENSG00000167261	16	68021297	68034489	13	4	-0.037953	0.51514	DPEP2
ENSG00000167264	16	68021649	68113223	107	10	0.90078	0.18385	DUS2
ENSG00000182810	16	68055179	68057770	1	1	-0.4752	0.68268	DDX28
ENSG00000072736	16	68118654	68263162	179	9	0.93016	0.17614	NFATC3
ENSG00000103067	16	68263014	68272005	4	2	-0.83775	0.79892	ESRP2
ENSG00000103066	16	68279207	68294961	26	4	0.9912	0.16079	PLA2G15
ENSG00000103064	16	68298433	68335722	44	7	-0.33803	0.63233	SLC7A6
ENSG00000103061	16	68318406	68344849	33	8	0.89521	0.18534	SLC7A6OS
ENSG00000132600	16	68344877	68392466	101	11	0.14188	0.44359	PRMT7
ENSG00000103056	16	68392231	68482591	121	17	1.0552	0.14567	SMPD3
ENSG00000184939	16	68563993	68609975	162	6	0.29936	0.38233	ZFP90
ENSG00000062038	16	68670092	68756519	202	16	0.079265	0.46841	CDH3
ENSG00000039068	16	68771128	68869451	236	20	0.036953	0.48526	CDH1
ENSG00000103047	16	68877507	69119083	383	22	-0.033372	0.51331	TANGO6
ENSG00000103044	16	69139467	69152622	18	6	-0.56712	0.71468	HAS3
ENSG00000168802	16	69151913	69166487	21	7	0.32168	0.37385	CHTF8
ENSG00000263203	16	69152757	69154331	3	2	0.61346	0.26979	CHTF8
ENSG00000141076	16	69165194	69265033	151	20	0.57582	0.28237	CIRH1A
ENSG00000168807	16	69221032	69342955	207	20	0.97168	0.1656	SNTB2
ENSG00000260914	16	69333585	69354614	31	5	1.1	0.13566	RP11-343C2.11
ENSG00000132612	16	69345259	69358949	28	5	0.85703	0.19571	VPS4A
ENSG00000213380	16	69354043	69373570	31	5	0.78038	0.21759	COG8
ENSG00000258429	16	69362524	69364498	4	1	1.4989	0.066945	PDF
ENSG00000272617	16	69362547	69368774	8	3	1.2211	0.11103	RP11-343C2.12
ENSG00000260371	16	69368994	69390209	28	8	0.62377	0.26639	RP11-343C2.9
ENSG00000259900	16	69369179	69385633	26	7	0.67637	0.2494	RP11-343C2.7
ENSG00000132603	16	69373333	69377014	9	4	0.68557	0.24649	NIP7
ENSG00000157315	16	69377151	69385712	14	5	0.68837	0.24561	TMED6
ENSG00000132604	16	69389464	69442474	70	12	1.7491	0.040136	TERF2
ENSG00000103018	16	69458428	69500169	115	13	0.69696	0.24291	CYB5B
ENSG00000102908	16	69598997	69738569	225	17	3.3805	0.00036183	NFAT5
ENSG00000181019	16	69740899	69760854	37	8	2.7508	0.0029729	NQO1
ENSG00000141101	16	69775770	69788843	19	5	2.7175	0.0032887	NOB1
ENSG00000198373	16	69796209	69975644	361	22	2.4411	0.0073217	WWP2
ENSG00000157322	16	69984810	69998141	1	1	2.194	0.014119	CLEC18A
ENSG00000090857	16	70147529	70195203	4	2	2.0283	0.021262	PDPR
ENSG00000090861	16	70286198	70323446	23	10	2.0949	0.018091	AARS
ENSG00000157349	16	70323566	70369186	16	6	1.3378	0.090482	DDX19B
ENSG00000260537	16	70333097	70400163	43	13	1.8696	0.030766	RP11-529K1.3
ENSG00000168872	16	70380732	70407286	24	7	2.067	0.019367	DDX19A
ENSG00000157350	16	70413338	70473140	38	13	1.7566	0.039492	ST3GAL2
ENSG00000157353	16	70488324	70514177	12	6	1.3232	0.092883	FUK
ENSG00000103051	16	70514471	70557468	39	5	0.064324	0.47436	COG4
ENSG00000189091	16	70557691	70608820	52	5	-0.36326	0.64179	SF3B3
ENSG00000157368	16	70613798	70694585	141	18	2.5093	0.006049	IL34
ENSG00000132613	16	70695107	70719969	32	8	0.28962	0.38605	MTSS1L
ENSG00000268927	16	70695570	70699739	2	1	0.8929	0.18595	FLJ00418
ENSG00000103043	16	70721342	70835064	165	22	-0.14774	0.55873	VAC14
ENSG00000157423	16	70841281	71264625	136	14	0.76758	0.22137	HYDIN
ENSG00000180917	16	71315292	71323618	12	3	-0.26195	0.60332	CMTR2
ENSG00000172137	16	71392616	71424341	82	10	1.654	0.04906	CALB2
ENSG00000167377	16	71481500	71496998	24	7	-0.069293	0.52762	ZNF23
ENSG00000261611	16	71481503	71523214	53	10	0.32964	0.37083	AC010547.9
ENSG00000157429	16	71498453	71598992	125	18	0.65574	0.25599	ZNF19
ENSG00000140835	16	71559136	71572649	6	3	0.13594	0.44593	CHST4
ENSG00000198650	16	71599563	71611033	19	6	1.2732	0.10148	TAT
ENSG00000140832	16	71660064	71676017	26	5	1.7434	0.040632	MARVELD3
ENSG00000040199	16	71671738	71758604	149	15	2.5628	0.0051919	PHLPP2
ENSG00000166747	16	71762913	71843104	150	15	2.5196	0.005874	AP1G1
ENSG00000224470	16	71879894	71919171	52	8	1.1007	0.13551	ATXN1L
ENSG00000182149	16	71879899	71962913	126	12	1.0684	0.14268	IST1
ENSG00000102984	16	71893583	71929239	52	8	1.1443	0.12625	ZNF821
ENSG00000102967	16	72042487	72058954	44	8	1.4479	0.073822	DHODH
ENSG00000140830	16	72078188	72128330	107	12	0.92916	0.1764	TXNL4B
ENSG00000257017	16	72088491	72094954	7	2	1.3539	0.087887	HP
ENSG00000261701	16	72088522	72111145	34	6	1.0668	0.14303	HPR
ENSG00000140829	16	72127461	72146811	43	6	0.61422	0.26954	DHX38
ENSG00000118557	16	72146056	72210777	138	17	1.1482	0.12544	PMFBP1
ENSG00000140836	16	72816784	73093597	502	80	0.4993	0.30879	ZFHX3
ENSG00000197445	16	73160536	73178346	32	9	-1.519	0.93562	C16orf47
ENSG00000103035	16	74330673	74340186	8	4	0.049151	0.4804	PSMD7
ENSG00000090863	16	74485856	74641012	343	21	0.79652	0.21286	GLG1
ENSG00000168411	16	74655292	74700779	128	15	1.2382	0.10783	RFWD3
ENSG00000168404	16	74705753	74734858	54	16	1.1099	0.13352	MLKL
ENSG00000103089	16	74746853	74808729	153	26	0.72433	0.23443	FA2H
ENSG00000103091	16	74907468	75034071	295	35	0.69304	0.24414	WDR59
ENSG00000186187	16	75032928	75144892	192	17	1.252	0.10528	ZNRF1
ENSG00000166816	16	75145758	75150669	4	2	-0.29824	0.61724	LDHD
ENSG00000184517	16	75182390	75206134	85	8	0.23507	0.40708	ZFP1
ENSG00000168928	16	75237994	75241083	7	3	-0.07095	0.52828	CTRB2
ENSG00000168925	16	75252898	75258822	24	5	-1.3897	0.91769	CTRB1
ENSG00000050820	16	75262928	75301951	132	14	0.73423	0.2314	BCAR1
ENSG00000153774	16	75327596	75467383	339	10	0.70591	0.24012	CFDP1
ENSG00000261717	16	75446582	75498604	162	10	0.7831	0.21678	RP11-77K12.1
ENSG00000166822	16	75476952	75499395	67	9	0.93346	0.17529	TMEM170A
ENSG00000183196	16	75510949	75529282	19	9	0.51486	0.30332	CHST6
ENSG00000260092	16	75562430	75579326	52	6	0.70709	0.23976	RP11-77K12.7
ENSG00000135702	16	75562433	75569145	15	5	0.76213	0.22299	CHST5
ENSG00000205084	16	75572015	75590184	53	5	0.89742	0.18475	TMEM231
ENSG00000034713	16	75600249	75611779	24	5	0.91864	0.17914	GABARAPL2
ENSG00000065457	16	75630879	75657198	80	12	1.7411	0.040836	ADAT1
ENSG00000065427	16	75661622	75682541	62	11	1.3016	0.096523	KARS
ENSG00000166848	16	75681684	75795770	265	17	1.7273	0.042055	TERF2IP
ENSG00000214325	16	75728367	75734089	12	4	2.1448	0.015983	AC025287.1
ENSG00000152910	16	76311176	76593135	906	39	-0.67394	0.74983	CNTNAP4
ENSG00000261833	16	76587314	76669520	173	38	-0.77859	0.78189	RP11-58C22.1
ENSG00000103111	16	77224732	77236302	38	6	-1.4271	0.92322	MON1B
ENSG00000205078	16	77233294	77247112	55	8	-0.98735	0.83827	SYCE1L
ENSG00000140873	16	77281710	77469011	844	45	-0.82274	0.79467	ADAMTS18
ENSG00000140876	16	77756411	77776157	97	15	0.46748	0.32008	NUDT7
ENSG00000171724	16	77822427	78014004	590	83	1.0182	0.15428	VAT1L
ENSG00000166509	16	78056412	78100658	273	15	-0.087334	0.5348	CLEC3A
ENSG00000186153	16	78133310	79246564	5118	307	-0.17655	0.57007	WWOX
ENSG00000178573	16	79619740	79634611	29	9	-0.53408	0.70336	MAF
ENSG00000168589	16	80574631	80584657	39	5	0.33742	0.3679	DYNLRB2
ENSG00000166446	16	80631803	80838226	564	44	0.18383	0.42707	CDYL2
ENSG00000103121	16	81009698	81053875	136	7	0.056223	0.47758	CMC2
ENSG00000166451	16	81040103	81066719	63	4	0.26359	0.39605	CENPN
ENSG00000166454	16	81069452	81080963	17	3	-2.4499	0.99286	ATMIN
ENSG00000166455	16	81087102	81110872	55	5	-1.2731	0.8985	C16orf46
ENSG00000140905	16	81115566	81130008	48	2	-0.91614	0.8202	GCSH
ENSG00000135697	16	81272053	81324747	125	17	-0.32002	0.62552	BCMO1
ENSG00000261609	16	81348557	81424489	236	24	0.7215	0.2353	GAN
ENSG00000153815	16	81478775	81745367	789	81	-1.5475	0.93912	CMIP
ENSG00000197943	16	81772702	81991899	964	97	0.45869	0.32323	PLCG2
ENSG00000184860	16	82031221	82045093	11	5	0.082922	0.46696	SDR42E1
ENSG00000086696	16	82068609	82132139	87	11	-0.85501	0.80373	HSD17B2
ENSG00000135698	16	82181403	82203831	171	10	1.5059	0.066051	MPHOSPH6
ENSG00000140945	16	82660408	83830204	5102	286	3.7828	7.7536e-05	CDH13
ENSG00000230989	16	83841448	83853342	29	7	-0.4576	0.67638	HSBP1
ENSG00000103150	16	83932731	83949787	71	6	-0.76906	0.77907	MLYCD
ENSG00000260300	16	83941738	83985058	152	20	0.20136	0.42021	RP11-505K9.4
ENSG00000140961	16	83981887	83999937	72	10	0.14839	0.44102	OSGIN1
ENSG00000103154	16	84002237	84036381	197	19	0.13329	0.44698	NECAB2
ENSG00000166558	16	84043272	84076241	228	41	-3.1646	0.99922	SLC38A8
ENSG00000140943	16	84087368	84150511	222	26	-1.872	0.9694	MBTPS1
ENSG00000103160	16	84155886	84178797	44	9	-1.6324	0.9487	HSDL1
ENSG00000154099	16	84178865	84212373	120	21	-1.1425	0.87337	DNAAF1
ENSG00000103168	16	84211458	84220669	40	9	-1.9101	0.97194	TAF1C
ENSG00000140955	16	84224744	84230774	21	7	-1.0729	0.85834	ADAD2
ENSG00000168418	16	84255823	84273356	58	13	-0.74677	0.7724	KCNG4
ENSG00000103175	16	84328252	84363450	155	34	0.45831	0.32336	WFDC1
ENSG00000064270	16	84402133	84497793	501	59	-0.46249	0.67814	ATP2C2
ENSG00000140950	16	84511681	84587639	410	38	-0.57615	0.71774	TLDC1
ENSG00000103187	16	84599200	84651683	180	25	-0.57646	0.71785	COTL1
ENSG00000135686	16	84682131	84701292	66	11	-0.050035	0.51995	KLHL36
ENSG00000103194	16	84733584	84813528	244	23	0.72575	0.234	USP10
ENSG00000103196	16	84853590	84954374	403	47	0.70451	0.24056	CRISPLD2
ENSG00000153786	16	85007787	85045141	159	15	0.45594	0.32422	ZDHHC7
ENSG00000135709	16	85061375	85127836	249	26	0.95079	0.17085	KIAA0513
ENSG00000153789	16	85131965	85146114	72	12	-0.87039	0.80796	FAM92B
ENSG00000262601	16	85204882	85218969	35	11	0.46668	0.32036	CTC-786C10.1
ENSG00000261567	16	85391069	85393055	3	1	0.95797	0.16904	RP11-680G10.1
ENSG00000131149	16	85645015	85709810	65	16	0.21604	0.41448	GSE1
ENSG00000131153	16	85709804	85723679	27	5	-0.59071	0.72264	GINS2
ENSG00000154102	16	85723690	85784735	136	13	-0.93992	0.82637	C16orf74
ENSG00000131148	16	85805364	85833214	61	6	-0.62592	0.73432	EMC8
ENSG00000131143	16	85832239	85840650	8	3	0.70289	0.24106	COX4I1
ENSG00000140968	16	85932409	85956215	64	10	-0.35198	0.63758	IRF8
ENSG00000103241	16	86544133	86548076	9	4	-1.0533	0.8539	FOXF1
ENSG00000103248	16	86563782	86588841	79	12	-0.55537	0.71068	MTHFSD
ENSG00000176678	16	86609974	86615303	9	3	0.39972	0.34468	FOXL1
ENSG00000260456	16	87117168	87351022	824	62	0.2177	0.41383	C16orf95
ENSG00000131152	16	87336482	87367879	97	18	0.75305	0.22571	RP11-178L8.4
ENSG00000103264	16	87360593	87425748	157	26	0.8247	0.20477	FBXO31
ENSG00000140941	16	87417601	87438385	51	10	1.0837	0.13925	MAP1LC3B
ENSG00000140948	16	87439852	87525651	266	12	0.37986	0.35202	ZCCHC14
ENSG00000154118	16	87635441	87731762	354	41	0.4266	0.33483	JPH3
ENSG00000226180	16	87727144	87729753	10	3	-0.46746	0.67991	AC010536.1
ENSG00000104731	16	87730091	87799598	290	20	-0.44433	0.6716	KLHDC4
ENSG00000205047	16	87731749	87739290	30	6	0.25163	0.40066	FLJ00104
ENSG00000103257	16	87863629	87903094	125	18	1.2432	0.1069	SLC7A5
ENSG00000174990	16	87921625	87970135	101	15	-0.89411	0.81437	CA5A
ENSG00000172530	16	87982850	88110924	476	21	-0.21357	0.58456	BANP
ENSG00000225614	16	88493879	88507165	8	3	-2.3261	0.98999	ZNF469
ENSG00000179588	16	88519725	88603424	168	22	2.1016	0.017793	ZFPM1
ENSG00000158545	16	88636789	88698374	179	27	1.1077	0.134	ZC3H18
ENSG00000051523	16	88709691	88717560	17	6	2.0006	0.02272	CYBA
ENSG00000167508	16	88718343	88729569	29	7	1.2583	0.10415	MVD
ENSG00000185669	16	88744090	88752901	13	4	3.3292	0.00043548	SNAI3
ENSG00000158717	16	88762903	88772829	30	9	3.1074	0.00094363	RNF166
ENSG00000174177	16	88772871	88781794	42	9	2.3127	0.010369	CTU2
ENSG00000103335	16	88781751	88851619	225	37	3.7392	9.2286e-05	PIEZO1
ENSG00000167513	16	88869621	88875666	12	3	-1.6256	0.94798	CDT1
ENSG00000198931	16	88875747	88878352	5	3	1.0156	0.1549	APRT
ENSG00000141012	16	88880142	88923378	213	19	-0.63673	0.73785	GALNS
ENSG00000269422	16	88894366	88894545	2	1	0.010318	0.49588	AC092384.1
ENSG00000167515	16	88922628	88929094	21	3	2.218	0.013278	TRAPPC2L
ENSG00000205022	16	88928034	88933068	15	4	2.2836	0.011196	PABPN1L
ENSG00000129993	16	88941266	89043612	267	24	0.95978	0.16858	CBFA2T3
ENSG00000205018	16	89006197	89017932	12	4	1.3101	0.095089	RP11-830F9.6
ENSG00000176715	16	89154783	89222254	302	19	0.74639	0.22771	ACSF3
ENSG00000129910	16	89238175	89261900	73	11	0.71528	0.23722	CDH15
ENSG00000259803	16	89262406	89268072	16	4	-0.10715	0.54267	SLC22A31
ENSG00000170100	16	89284118	89295363	45	6	0.46206	0.32202	ZNF778
ENSG00000167522	16	89334038	89556969	305	20	1.7606	0.039154	ANKRD11
ENSG00000268218	16	89334512	89339452	10	4	1.2416	0.1072	AC137932.1
ENSG00000197912	16	89557325	89624176	140	11	1.6945	0.045081	SPG7
ENSG00000167526	16	89627065	89630950	14	1	0.51734	0.30246	RPL13
ENSG00000178773	16	89642176	89663654	51	13	2.6321	0.0042427	CPNE7
ENSG00000015413	16	89679716	89704839	55	10	4.2231	1.2049e-05	DPEP1
ENSG00000131165	16	89710839	89724253	37	7	3.93	4.2477e-05	CHMP1A
ENSG00000167523	16	89724210	89737680	45	9	4.1072	2.0026e-05	SPATA33
ENSG00000185324	16	89747145	89762772	48	8	3.8238	6.5697e-05	CDK10
ENSG00000260259	16	89749028	89752977	17	4	3.1887	0.00071469	RP11-368I7.4
ENSG00000158792	16	89762751	89768113	12	4	3.6569	0.00012766	SPATA2L
ENSG00000075399	16	89773542	89787394	26	9	4.7565	9.8471e-07	VPS9D1
ENSG00000158805	16	89786808	89807311	81	12	4.0264	2.8323e-05	ZNF276
ENSG00000187741	16	89803957	89883065	337	14	3.0678	0.0010781	FANCA
ENSG00000204991	16	89884587	89937727	124	12	3.1955	0.00069793	SPIRE2
ENSG00000141002	16	89940000	89977792	85	5	-0.015245	0.50608	TCF25
ENSG00000258839	16	89978527	89987385	19	3	1.886	0.02965	MC1R
ENSG00000198211	16	89985573	90002500	39	9	0.44469	0.32827	TUBB3
ENSG00000258947	16	89987800	90005169	48	10	0.41798	0.33798	TUBB3
ENSG00000140995	16	90014333	90034468	62	11	0.43754	0.33086	DEF8
ENSG00000177946	16	90036206	90038942	6	3	0.1748	0.43062	CENPBD1
ENSG00000003249	16	90071273	90086536	43	9	1.6623	0.048227	DBNDD1
ENSG00000141013	16	90086037	90111383	77	12	0.89846	0.18447	GAS8
ENSG00000221819	16	90095316	90096309	4	2	0.81219	0.20834	C16orf3
ENSG00000126856	16	90122974	90158480	75	9	0.10426	0.45848	PRDM7
ENSG00000272636	17	5810	31427	10	3	-0.65833	0.74484	DOC2B
ENSG00000181031	17	62293	236045	352	66	0.10037	0.46003	RPH3AL
ENSG00000187624	17	260118	273510	27	5	1.245	0.10657	C17orf97
ENSG00000183688	17	289769	295730	12	4	-0.46464	0.67891	FAM101B
ENSG00000141252	17	411908	624957	523	25	-0.8054	0.78971	VPS53
ENSG00000167695	17	635652	646206	26	7	-0.050294	0.52006	FAM57A
ENSG00000179409	17	647654	657239	18	4	0.55473	0.28954	GEMIN4
ENSG00000167699	17	660337	685581	61	9	-0.48668	0.68676	GLOD4
ENSG00000171861	17	685513	695749	21	5	-1.3184	0.90631	RNMTL1
ENSG00000167693	17	702553	883010	515	74	-1.5715	0.94197	NXN
ENSG00000262003	17	812872	814452	6	1	-0.4455	0.67202	RP11-676J12.7
ENSG00000177370	17	900357	906911	8	2	-0.95734	0.8308	TIMM22
ENSG00000159842	17	906758	1132315	517	72	0.73023	0.23262	ABR
ENSG00000184811	17	1182957	1204281	77	14	-1.9096	0.97191	TUSC5
ENSG00000108953	17	1247566	1303672	152	18	0.77899	0.21799	YWHAE
ENSG00000167193	17	1323983	1366456	92	11	1.3129	0.094615	CRK
ENSG00000197879	17	1367392	1396106	64	22	0.53871	0.29504	MYO1C
ENSG00000132376	17	1397865	1420182	44	8	0.6585	0.25511	INPP5K
ENSG00000174238	17	1421012	1466110	107	10	0.23368	0.40762	PITPNA
ENSG00000167703	17	1472561	1532180	84	19	-1.7049	0.95589	SLC43A2
ENSG00000074660	17	1537152	1549041	11	3	-0.28711	0.61299	SCARF1
ENSG00000167705	17	1549444	1553371	5	2	-0.18638	0.57393	RILP
ENSG00000174231	17	1553923	1588176	76	7	-0.077808	0.53101	PRPF8
ENSG00000185561	17	1611064	1613732	2	1	-2.3151	0.9897	TLCD2
ENSG00000167716	17	1619817	1641893	39	7	1.8371	0.033095	WDR81
ENSG00000167711	17	1646130	1658562	32	5	2.4089	0.0080005	SERPINF2
ENSG00000132386	17	1665253	1680868	47	8	-0.089858	0.5358	SERPINF1
ENSG00000186532	17	1682779	1733928	142	14	-1.0658	0.85675	SMYD4
ENSG00000132383	17	1732996	1803376	152	15	-0.24633	0.59729	RPA1
ENSG00000185924	17	1837971	1928639	209	31	1.86	0.031441	RTN4RL1
ENSG00000108963	17	1933404	1946724	25	9	0.78083	0.21745	DPH1
ENSG00000262664	17	1945327	1946724	5	3	0.033892	0.48648	OVCA2
ENSG00000177374	17	1957448	1962981	6	3	0.95624	0.16947	HIC1
ENSG00000070366	17	1963133	2207065	511	20	0.13163	0.44764	SMG6
ENSG00000167720	17	2206677	2228554	27	7	0.71688	0.23672	SRR
ENSG00000167721	17	2225797	2240801	15	5	1.6221	0.052388	TSR1
ENSG00000141258	17	2240792	2284352	108	18	1.8729	0.030543	SGSM2
ENSG00000070444	17	2287354	2304412	32	4	0.36122	0.35897	MNT
ENSG00000127804	17	2308856	2415185	140	26	0.92127	0.17846	METTL16
ENSG00000205821	17	2310279	2318731	14	5	0.85174	0.19718	AC006435.1
ENSG00000007168	17	2496504	2588909	148	10	-0.031499	0.51256	PAFAH1B1
ENSG00000132361	17	2592680	2615957	29	4	-0.59907	0.72544	CLUH
ENSG00000132359	17	2680350	2941033	589	101	1.4468	0.073978	RAP1GAP2
ENSG00000184166	17	2995352	2996290	1	1	0.46668	0.32036	OR1D2
ENSG00000172150	17	3100813	3101742	2	1	2.2124	0.013469	OR1A2
ENSG00000172146	17	3118915	3119844	1	1	2.9268	0.0017126	OR1A1
ENSG00000221882	17	3181193	3182268	1	1	0.20391	0.41921	OR3A2
ENSG00000180016	17	3300398	3301704	2	1	-1.8683	0.96914	OR1E1
ENSG00000159961	17	3323862	3324827	1	1	0.65479	0.2563	OR3A3
ENSG00000127780	17	3336164	3337135	2	1	-0.87135	0.80822	OR1E2
ENSG00000141255	17	3343313	3417146	212	22	0.023248	0.49073	SPATA22
ENSG00000108381	17	3375668	3406713	71	14	0.49643	0.30979	ASPA
ENSG00000167723	17	3413796	3461289	128	25	-0.15612	0.56203	TRPV3
ENSG00000196689	17	3468738	3500392	80	14	-0.25254	0.59969	TRPV1
ENSG00000262304	17	3468738	3539543	173	29	-0.44399	0.67148	SHPK
ENSG00000197417	17	3511556	3539616	74	16	-0.22654	0.58961	SHPK
ENSG00000040531	17	3539762	3564836	89	10	0.35696	0.36056	CTNS
ENSG00000213977	17	3566196	3571976	11	4	-0.052946	0.52111	TAX1BP3
ENSG00000257950	17	3566357	3599488	53	7	0.58836	0.27814	P2RX5-TAX1BP3
ENSG00000083454	17	3575493	3599698	44	6	0.67869	0.24867	P2RX5
ENSG00000083457	17	3617922	3704537	155	20	0.59804	0.27491	ITGAE
ENSG00000074356	17	3714460	3749545	56	9	-0.86965	0.80775	C17orf85
ENSG00000004660	17	3763609	3798185	44	12	0.357	0.36055	CAMKK1
ENSG00000108405	17	3799886	3819794	25	5	1.7711	0.038274	P2RX1
ENSG00000074370	17	3827169	3867736	86	10	-0.19357	0.57674	ATP2A3
ENSG00000074755	17	3907739	4046314	379	14	0.96701	0.16677	ZZEF1
ENSG00000167740	17	4046462	4090605	101	9	0.36253	0.35848	CYB5D2
ENSG00000185722	17	4067201	4167274	157	12	-0.91501	0.81991	ANKFY1
ENSG00000132388	17	4172554	4269923	99	6	1.0906	0.13773	UBE2G1
ENSG00000182557	17	4336983	4391503	217	27	0.60166	0.2737	SPNS3
ENSG00000183018	17	4402133	4442330	77	15	0.11732	0.4533	SPNS2
ENSG00000132382	17	4442192	4458926	12	3	0.546	0.29253	MYBBP1A
ENSG00000167741	17	4460222	4464113	7	3	2.3782	0.0086993	GGT6
ENSG00000188176	17	4487294	4511614	67	17	-1.0238	0.84704	SMTNL2
ENSG00000161905	17	4534197	4545589	20	6	0.15821	0.43715	ALOX15
ENSG00000141456	17	4574679	4607632	67	6	0.7494	0.22681	PELP1
ENSG00000141480	17	4613784	4624794	15	3	-0.24824	0.59802	ARRB2
ENSG00000161920	17	4634723	4636905	4	2	0.99355	0.16022	MED11
ENSG00000161921	17	4636821	4643217	18	4	2.1915	0.01421	CXCL16
ENSG00000141497	17	4643319	4649411	10	6	0.81881	0.20645	ZMYND15
ENSG00000142484	17	4675179	4686506	23	6	-1.503	0.93358	TM4SF5
ENSG00000182327	17	4692254	4693685	2	1	-1.4322	0.92396	GLTPD2
ENSG00000142507	17	4699439	4701790	6	3	-1.0496	0.85306	PSMB6
ENSG00000129219	17	4710391	4726729	25	7	-0.29631	0.6165	PLD2
ENSG00000141503	17	4736683	4801356	123	12	1.5408	0.061686	MINK1
ENSG00000108556	17	4801069	4806369	18	6	1.0135	0.15542	CHRNE
ENSG00000205710	17	4802713	4806227	7	3	0.7889	0.21509	C17orf107
ENSG00000185245	17	4835592	4838325	3	2	-0.083448	0.53325	GP1BA
ENSG00000108528	17	4840425	4843546	3	1	-0.35625	0.63917	SLC25A11
ENSG00000108523	17	4843303	4848517	7	3	0.023218	0.49074	RNF167
ENSG00000108518	17	4848947	4852356	11	5	0.18088	0.42823	PFN1
ENSG00000108515	17	4851387	4860426	6	3	1.52	0.064262	ENO3
ENSG00000091640	17	4862521	4871167	14	6	0.83997	0.20046	SPAG7
ENSG00000108509	17	4871287	4890960	40	7	0.9002	0.18401	CAMTA2
ENSG00000196388	17	4891425	4900905	17	5	0.083237	0.46683	INCA1
ENSG00000129250	17	4901243	4931696	56	10	-0.081111	0.53232	KIF1C
ENSG00000132517	17	4935895	4955304	51	7	-0.64648	0.74102	SLC52A1
ENSG00000180787	17	4981543	4999669	32	7	-0.589	0.72207	ZFP3
ENSG00000167840	17	5008836	5026411	36	12	-0.40531	0.65738	ZNF232
ENSG00000129204	17	5019733	5078329	102	11	-0.12148	0.54834	USP6
ENSG00000180626	17	5082831	5095178	18	6	0.36496	0.35757	ZNF594
ENSG00000161929	17	5112256	5138155	66	9	-0.078307	0.53121	SCIMP
ENSG00000029725	17	5185558	5289129	286	20	0.9201	0.17876	RABEP1
ENSG00000108559	17	5264258	5323480	210	8	1.0479	0.14735	NUP88
ENSG00000129197	17	5322961	5336196	50	5	2.1527	0.015672	RPAIN
ENSG00000108561	17	5336097	5352150	39	9	0.87637	0.19041	C1QBP
ENSG00000005100	17	5344232	5372380	62	14	0.40895	0.34129	DHX33
ENSG00000072849	17	5374571	5390131	36	9	0.82567	0.2045	DERL2
ENSG00000167842	17	5389605	5394134	21	5	1.2151	0.11217	MIS12
ENSG00000091592	17	5402747	5522744	454	18	1.147	0.12569	NLRP1
ENSG00000179314	17	5675554	6027747	892	109	0.11109	0.45577	WSCD1
ENSG00000129221	17	6297013	6338519	156	32	-1.1057	0.86556	AIPL1
ENSG00000129195	17	6347735	6354789	13	3	0.87522	0.19073	FAM64A
ENSG00000091622	17	6354584	6459814	253	22	-0.37391	0.64577	PITPNM3
ENSG00000198920	17	6481468	6544247	145	13	0.026137	0.48957	KIAA0753
ENSG00000129235	17	6544078	6547861	15	4	0.032287	0.48712	TXNDC17
ENSG00000108590	17	6546635	6554954	35	5	0.53131	0.2976	MED31
ENSG00000212734	17	6554971	6556791	4	1	0.075479	0.46992	C17orf100
ENSG00000141485	17	6588032	6616886	85	17	0.068136	0.47284	SLC13A5
ENSG00000132530	17	6658766	6678966	35	7	-2.1953	0.98593	XAF1
ENSG00000177294	17	6679542	6700420	66	13	-0.80225	0.78879	FBXO39
ENSG00000167858	17	6692452	6735080	126	14	0.69921	0.24221	TEKT1
ENSG00000215067	17	6779954	6915668	210	32	0.36556	0.35735	AC027763.2
ENSG00000108839	17	6899384	6914055	34	4	0.99495	0.15988	ALOX12
ENSG00000219200	17	6915736	6917851	2	1	-1.9597	0.97498	RNASEK
ENSG00000269871	17	6915928	6917755	1	1	-1.5383	0.93801	AC040977.1
ENSG00000161939	17	6915954	6920839	6	2	-1.5082	0.93425	RNASEK-C17orf49
ENSG00000258315	17	6917814	6920844	5	2	-1.4073	0.92033	C17orf49
ENSG00000161940	17	6926339	6933609	5	2	-0.72339	0.76528	BCL6B
ENSG00000174327	17	6939394	6943440	6	3	0.37748	0.35291	SLC16A13
ENSG00000174326	17	6944949	6947242	2	1	0.30238	0.38118	SLC16A11
ENSG00000132514	17	6977856	6983626	8	3	0.50796	0.30574	CLEC10A
ENSG00000161944	17	7004641	7019019	59	10	-1.0052	0.8426	ASGR2
ENSG00000141505	17	7076750	7082883	2	1	-0.44143	0.67055	ASGR1
ENSG00000132535	17	7093209	7123021	34	8	-0.72918	0.76705	DLG4
ENSG00000072778	17	7120444	7128592	8	2	-1.4889	0.93174	ACADVL
ENSG00000004975	17	7128660	7137864	4	2	-0.86958	0.80774	DVL2
ENSG00000040633	17	7138347	7143041	3	2	0.12247	0.45126	PHF23
ENSG00000170296	17	7143333	7146089	2	1	-1.2742	0.8987	GABARAP
ENSG00000262526	17	7143746	7147954	2	1	-1.2742	0.8987	CTD-2545G14.7
ENSG00000175826	17	7146910	7155810	5	1	-1.3241	0.90727	CTDNEP1
ENSG00000262302	17	7150148	7165408	17	2	-0.78885	0.7849	RP1-4G17.5
ENSG00000170291	17	7154735	7163259	10	1	-0.84537	0.80105	ELP5
ENSG00000181885	17	7163222	7167302	4	2	1.3039	0.096138	CLDN7
ENSG00000181856	17	7184986	7191576	8	3	0.49252	0.31117	SLC2A4
ENSG00000006047	17	7191571	7197934	6	2	-0.69983	0.75798	YBX2
ENSG00000132507	17	7210318	7215774	7	2	-0.28056	0.61048	EIF5A
ENSG00000132522	17	7214643	7218883	4	2	-0.057773	0.52304	GPS2
ENSG00000261915	17	7215980	7222493	8	4	-0.87527	0.80929	RP11-542C16.2
ENSG00000215041	17	7218947	7232712	15	5	0.26226	0.39656	NEURL4
ENSG00000072818	17	7239848	7254797	5	2	1.9567	0.025194	ACAP1
ENSG00000213859	17	7255208	7258258	2	1	0.24484	0.40329	KCTD11
ENSG00000182896	17	7258442	7260538	2	1	0.86481	0.19357	TMEM95
ENSG00000174292	17	7283853	7293093	20	7	-0.65725	0.74449	TNK1
ENSG00000187838	17	7293046	7307416	22	7	-0.39228	0.65257	TMEM256-PLSCR3
ENSG00000262481	17	7293053	7307416	22	7	-0.39228	0.65257	C17orf61-PLSCR3
ENSG00000205544	17	7306294	7307456	3	2	-0.032617	0.51301	TMEM256
ENSG00000169992	17	7308193	7323179	11	5	0.44648	0.32762	NLGN2
ENSG00000181323	17	7323679	7324951	1	1	0.022857	0.49088	SPEM1
ENSG00000181284	17	7338762	7340998	3	1	0.13046	0.4481	TMEM102
ENSG00000161958	17	7341592	7348256	7	2	-0.059573	0.52375	FGF11
ENSG00000170175	17	7348380	7361026	24	4	-1.2217	0.88909	CHRNB1
ENSG00000174282	17	7362685	7387582	40	7	-0.73092	0.76759	ZBTB4
ENSG00000259224	17	7384721	7386383	3	1	0.050344	0.47992	SLC35G6
ENSG00000181222	17	7387685	7417933	82	8	0.92596	0.17723	POLR2A
ENSG00000239697	17	7452208	7464925	21	7	0.80591	0.21015	TNFSF12
ENSG00000248871	17	7452416	7464918	21	7	0.80591	0.21015	TNFSF12-TNFSF13
ENSG00000161955	17	7461609	7464925	2	1	0.75443	0.22529	TNFSF13
ENSG00000161956	17	7465192	7475287	17	6	1.4201	0.077784	SENP3
ENSG00000161960	17	7476024	7482323	15	5	1.8238	0.034089	EIF4A1
ENSG00000129226	17	7482785	7485429	2	1	2.162	0.015311	CD68
ENSG00000129255	17	7486847	7496107	10	5	1.0651	0.14341	MPDU1
ENSG00000129194	17	7491496	7493488	5	3	1.6184	0.052793	SOX15
ENSG00000129245	17	7494548	7518189	29	7	-0.21599	0.5855	FXR2
ENSG00000129214	17	7517382	7536700	25	8	0.22379	0.41146	SHBG
ENSG00000141504	17	7529552	7531194	1	1	-0.89653	0.81501	SAT2
ENSG00000129244	17	7549945	7561086	20	3	0.33395	0.36921	ATP1B2
ENSG00000141510	17	7565097	7590856	57	12	1.098	0.13611	TP53
ENSG00000141499	17	7589389	7606820	37	7	1.5479	0.060818	WRAP53
ENSG00000108947	17	7608520	7614696	6	2	1.2536	0.10499	EFNB3
ENSG00000183914	17	7620672	7737062	146	23	1.1127	0.13292	DNAH2
ENSG00000132510	17	7743222	7758114	16	6	0.57339	0.28319	KDM6B
ENSG00000167874	17	7758383	7759417	1	1	1.3944	0.081598	TMEM88
ENSG00000183011	17	7760003	7788556	42	9	0.69323	0.24408	LSMD1
ENSG00000182224	17	7761064	7765600	3	1	1.8545	0.031834	CYB5D1
ENSG00000170004	17	7788124	7816078	24	7	0.7577	0.22432	CHD3
ENSG00000170049	17	7825177	7833121	12	3	0.34389	0.36546	KCNAB3
ENSG00000262730	17	7829249	7833940	10	2	0.77909	0.21796	RP11-1099M24.7
ENSG00000170043	17	7833663	7835441	4	2	0.99517	0.15983	TRAPPC1
ENSG00000170037	17	7835419	7853236	35	3	0.2305	0.40885	CNTROB
ENSG00000132518	17	7905912	7923657	30	9	0.6529	0.25691	GUCY2D
ENSG00000179593	17	7942335	7952452	38	9	-1.0487	0.85285	ALOX15B
ENSG00000179477	17	7975954	7991021	26	9	1.6716	0.047297	ALOX12B
ENSG00000214999	17	7982800	7984883	3	2	-1.9241	0.97283	AC129492.6
ENSG00000179148	17	7999218	8022365	38	9	-0.37999	0.64802	ALOXE3
ENSG00000179111	17	8023908	8027410	11	5	1.9229	0.027247	HES7
ENSG00000179094	17	8043790	8059824	26	7	2.8491	0.0021919	PER1
ENSG00000263620	17	8054134	8066293	22	4	2.0452	0.020418	RP11-599B13.6
ENSG00000220205	17	8062467	8066864	6	1	1.6425	0.050238	VAMP2
ENSG00000179029	17	8076555	8079717	3	1	4.2629	1.0091e-05	TMEM107
ENSG00000178999	17	8108056	8113918	11	5	4.0641	2.4111e-05	AURKB
ENSG00000178971	17	8130191	8151362	45	8	2.5949	0.0047309	CTC1
ENSG00000178921	17	8150936	8173809	47	10	3.4088	0.00032626	PFAS
ENSG00000125434	17	8191081	8198661	10	4	3.9094	4.6271e-05	SLC25A35
ENSG00000108961	17	8191815	8193410	4	1	4.2132	1.2587e-05	RANGRF
ENSG00000198844	17	8213559	8225829	30	9	3.6596	0.00012629	ARHGEF15
ENSG00000184650	17	8243182	8249364	22	2	0.95609	0.16951	ODF4
ENSG00000198150	17	8261731	8263538	1	1	0.44791	0.32711	AC135178.1
ENSG00000184619	17	8271955	8280029	9	3	0.39098	0.34791	KRBA2
ENSG00000263809	17	8271956	8286505	22	5	0.92948	0.17632	RP11-849F2.7
ENSG00000161970	17	8280838	8286531	13	3	1.1442	0.12627	RPL26
ENSG00000189051	17	8294022	8301144	19	6	1.5487	0.060723	RNF222
ENSG00000166579	17	8316449	8393729	81	12	0.64343	0.25997	NDEL1
ENSG00000133026	17	8377523	8534079	182	10	-0.43195	0.66711	MYH10
ENSG00000161973	17	8633252	8648537	41	6	-1.0642	0.85639	CCDC42
ENSG00000183318	17	8656424	8661877	5	1	0.055827	0.47774	SPDYE4
ENSG00000185156	17	8700436	8702667	1	1	-0.25966	0.60244	MFSD6L
ENSG00000174083	17	8706041	8770994	76	11	1.2703	0.10198	PIK3R6
ENSG00000141506	17	8782233	8869029	151	29	-0.019433	0.50775	PIK3R5
ENSG00000065320	17	8924859	9147317	595	58	0.5799	0.28099	NTN1
ENSG00000170310	17	9153788	9479908	588	74	-0.74726	0.77255	STX8
ENSG00000166596	17	9479944	9546776	61	13	0.69378	0.24391	WDR16
ENSG00000154914	17	9548015	9633008	161	20	-0.72682	0.76633	USP43
ENSG00000184544	17	9674751	9694614	43	7	0.7934	0.21377	DHRS7C
ENSG00000214978	17	9694544	9725388	89	13	0.52643	0.29929	RP11-477N12.3
ENSG00000065325	17	9725523	9795419	201	16	1.4741	0.070221	GLP2R
ENSG00000109047	17	9799637	9808938	30	4	2.5142	0.0059653	RCVRN
ENSG00000007237	17	9813926	10101868	710	114	0.60763	0.27172	GAS7
ENSG00000264194	17	10048831	10050277	5	2	2.0162	0.021892	AC000003.2
ENSG00000006788	17	10201401	10276447	164	22	-0.19411	0.57696	MYH13
ENSG00000133020	17	10293639	10325267	38	5	-0.39067	0.65198	MYH8
ENSG00000264424	17	10346607	10372876	25	5	-0.57917	0.71876	MYH4
ENSG00000109061	17	10395624	10421860	19	5	-0.79515	0.78674	MYH1
ENSG00000125414	17	10424465	10453274	48	4	-1.4611	0.928	MYH2
ENSG00000109063	17	10531843	10560626	60	5	-2.2322	0.9872	MYH3
ENSG00000133028	17	10583654	10601692	18	2	-0.65648	0.74424	SCO1
ENSG00000170222	17	10600911	10614550	20	1	-0.69335	0.75596	ADPRM
ENSG00000187824	17	10602332	10633633	84	2	-0.47981	0.68432	TMEM220
ENSG00000233670	17	10725792	10741762	25	5	-0.45658	0.67601	PIRT
ENSG00000188803	17	11144580	11467380	773	83	-1.1146	0.86748	SHISA6
ENSG00000007174	17	11501748	11873065	665	64	0.86374	0.19387	DNAH9
ENSG00000154957	17	11880756	11900827	27	5	0.89166	0.18629	ZNF18
ENSG00000065559	17	11924141	12047147	122	17	1.4166	0.078297	MAP2K4
ENSG00000141052	17	12569207	12672266	206	29	0.086461	0.46555	MYOCD
ENSG00000273452	17	12626199	12661542	38	10	1.1213	0.13108	AC005358.1
ENSG00000006740	17	12692856	12894960	577	46	1.8006	0.035884	ARHGAP44
ENSG00000006744	17	12895708	12921504	116	6	1.9544	0.025325	ELAC2
ENSG00000153976	17	13399006	13505244	320	32	0.15366	0.43894	HS3ST3A1
ENSG00000006695	17	13972813	14111994	273	30	0.17743	0.42958	COX10
ENSG00000125430	17	14204400	14252721	101	27	-1.182	0.88139	HS3ST3B1
ENSG00000109099	17	15133095	15168643	64	8	-1.3373	0.90943	PMP22
ENSG00000125409	17	15207128	15244958	97	12	-0.9639	0.83245	TEKT3
ENSG00000239704	17	15339332	15406922	161	21	1.8261	0.033919	CDRT4
ENSG00000259024	17	15339338	15466875	248	26	1.4145	0.078606	TVP23C-CDRT4
ENSG00000175106	17	15341205	15466909	247	26	1.3985	0.080987	TVP23C
ENSG00000241322	17	15468798	15522826	46	9	0.59304	0.27658	CDRT1
ENSG00000251537	17	15474805	15554967	55	10	0.71108	0.23852	RP11-385D13.1
ENSG00000221926	17	15531274	15587625	62	12	0.0080847	0.49677	TRIM16
ENSG00000187607	17	15602891	15640874	34	9	-0.14632	0.55816	ZNF286A
ENSG00000255104	17	15603006	15648092	42	11	0.052535	0.47905	ZNF286A
ENSG00000214946	17	15635561	15649476	10	3	1.0279	0.15199	TBC1D26
ENSG00000170425	17	15848231	15879060	33	4	-0.91554	0.82005	ADORA2B
ENSG00000214941	17	15879874	15903031	40	3	-0.1464	0.5582	ZSWIM7
ENSG00000011295	17	15902694	15948329	86	6	-0.76947	0.77919	TTC19
ENSG00000141027	17	15932471	16121499	255	8	-0.89648	0.815	NCOR1
ENSG00000227782	17	15943505	15943994	1	1	-0.32547	0.62759	AC002553.1
ENSG00000108474	17	16120505	16252115	198	11	0.19931	0.42101	PIGL
ENSG00000166582	17	16245848	16256970	14	5	-0.1467	0.55831	CENPV
ENSG00000170315	17	16284112	16286059	2	1	1.3183	0.09371	UBB
ENSG00000187688	17	16318856	16340317	44	7	-0.74633	0.77227	TRPV2
ENSG00000181350	17	16344891	16395467	109	11	-0.8396	0.79944	FAM211A
ENSG00000141040	17	16454701	16472520	15	3	-0.15077	0.55992	ZNF287
ENSG00000197566	17	16524051	16557170	56	5	-0.35444	0.6385	ZNF624
ENSG00000170160	17	16592851	16707767	7	2	-0.31444	0.62341	CCDC144A
ENSG00000266302	17	16593575	16707767	7	2	-0.31444	0.62341	RP11-219A15.1
ENSG00000240505	17	16832849	16875432	136	16	-0.67712	0.75084	TNFRSF13B
ENSG00000133030	17	16945859	17120993	346	22	1.3421	0.089787	MPRIP
ENSG00000179598	17	17104309	17109629	14	4	-1.2058	0.88605	PLD6
ENSG00000264187	17	17105963	17140499	88	12	-0.28398	0.61179	RP11-45M22.4
ENSG00000154803	17	17115526	17140502	67	10	-0.16486	0.56547	FLCN
ENSG00000141030	17	17150141	17184607	89	9	-1.8083	0.96472	COPS3
ENSG00000205309	17	17206649	17250977	99	13	-0.2335	0.59231	NT5M
ENSG00000141026	17	17380300	17396540	26	4	0.1567	0.43774	MED9
ENSG00000108551	17	17397751	17399709	6	3	0.19942	0.42097	RASD1
ENSG00000133027	17	17408877	17495022	188	16	0.26888	0.39401	PEMT
ENSG00000108557	17	17584787	17714767	132	19	1.9182	0.027544	RAI1
ENSG00000072310	17	17713713	17740325	28	3	1.815	0.034759	SREBF1
ENSG00000175662	17	17746828	17875736	157	6	1.458	0.072422	TOM1L2
ENSG00000171962	17	17876127	17920203	56	5	1.8419	0.032744	LRRC48
ENSG00000171953	17	17880723	17942523	68	5	1.7863	0.037029	ATPAF2
ENSG00000141034	17	17942606	17971718	45	4	1.6819	0.046292	GID4
ENSG00000108591	17	17991200	18011285	29	4	0.75293	0.22575	DRG2
ENSG00000091536	17	18012020	18083116	106	14	0.58857	0.27808	MYO15A
ENSG00000091542	17	18086392	18113268	59	7	0.31143	0.37774	ALKBH5
ENSG00000131899	17	18128901	18148189	25	5	-0.067043	0.52673	LLGL1
ENSG00000177731	17	18148150	18162230	12	3	0.3094	0.37851	FLII
ENSG00000177427	17	18163848	18169866	8	3	-0.72399	0.76547	MIEF2
ENSG00000177302	17	18174742	18218321	61	5	-1.4279	0.92334	TOP3A
ENSG00000176994	17	18218624	18226517	25	4	-0.79664	0.78717	SMCR8
ENSG00000176974	17	18231187	18266856	71	8	-0.82302	0.79475	SHMT1
ENSG00000214860	17	18280976	18292961	14	3	-1.1467	0.87424	EVPLL
ENSG00000189375	17	18538319	18565263	5	3	-1.7248	0.95772	TBC1D28
ENSG00000249459	17	18561742	18585575	19	5	0.77881	0.21804	ZNF286B
ENSG00000108448	17	18601311	18639431	26	8	0.43523	0.3317	TRIM16L
ENSG00000171931	17	18647326	18682662	51	9	0.024122	0.49038	FBXW10
ENSG00000171928	17	18684308	18710027	24	6	0.43621	0.33134	TVP23B
ENSG00000141127	17	18743398	18834581	220	13	1.448	0.073803	PRPSAP2
ENSG00000154025	17	18853658	18925908	69	16	0.7988	0.2122	SLC5A10
ENSG00000188522	17	18872102	18908117	35	8	-0.45459	0.6753	FAM83G
ENSG00000154016	17	18923986	18950950	3	2	1.4832	0.069008	GRAP
ENSG00000072134	17	19118928	19240028	55	7	3.3434	0.00041382	EPN2
ENSG00000108641	17	19240867	19281495	28	4	2.2717	0.011552	B9D1
ENSG00000166484	17	19281034	19286857	1	1	3.6894	0.00011238	MAPK7
ENSG00000166482	17	19286755	19290553	2	1	1.5015	0.066612	MFAP4
ENSG00000128482	17	19314438	19320589	3	1	1.7443	0.040552	RNF112
ENSG00000142494	17	19398698	19482347	83	16	-0.11078	0.5441	SLC47A1
ENSG00000072210	17	19551449	19580911	55	8	2.6554	0.0039611	ALDH3A2
ENSG00000180638	17	19581601	19622292	93	15	1.9487	0.025664	SLC47A2
ENSG00000108602	17	19641297	19652256	9	3	0.26408	0.39586	ALDH3A1
ENSG00000083290	17	19674142	19771249	124	5	-0.32169	0.62616	ULK2
ENSG00000108599	17	19807615	19881656	83	7	1.4932	0.067686	AKAP10
ENSG00000128487	17	19912657	20222339	542	16	1.2065	0.11381	SPECC1
ENSG00000205212	17	20739760	20799453	41	10	1.889	0.029448	CCDC144NL
ENSG00000124422	17	20902910	20947073	118	9	-1.0494	0.85301	USP22
ENSG00000109016	17	21026677	21096578	90	12	0.32727	0.37173	DHRS7B
ENSG00000178307	17	21100593	21117937	31	7	0.063838	0.47455	TMEM11
ENSG00000154035	17	21142183	21156722	28	6	-0.8064	0.78999	C17orf103
ENSG00000034152	17	21187984	21218552	10	4	-0.10213	0.54067	MAP2K3
ENSG00000184185	17	21279509	21323179	17	4	-0.23855	0.59427	KCNJ12
ENSG00000212719	17	21428051	21477722	9	1	-1.3272	0.90779	C17orf51
ENSG00000263563	17	21729601	21731762	5	2	1.3102	0.095059	UBBP4
ENSG00000256618	17	22022437	22023991	5	2	0.0091818	0.49634	MTRNR2L1
ENSG00000109046	17	25621102	25640657	28	6	0.50857	0.30553	WSB1
ENSG00000141068	17	25783670	25953461	260	23	-1.5154	0.93517	KSR1
ENSG00000266728	17	25950390	25967803	32	4	0.28021	0.38966	AC015688.3
ENSG00000168961	17	25956824	25976586	38	4	0.185	0.42662	LGALS9
ENSG00000007171	17	26083792	26127525	86	14	-1.2294	0.89055	NOS2
ENSG00000266202	17	26125832	26220391	143	13	0.54503	0.29287	RP1-66C13.4
ENSG00000232859	17	26205340	26221778	10	3	1.6279	0.051777	LYRM9
ENSG00000087095	17	26368763	26523407	49	17	1.2868	0.09909	NLK
ENSG00000268206	17	26638667	26642323	1	1	0.34285	0.36585	AC061975.10
ENSG00000109084	17	26646121	26655707	5	2	-0.46399	0.67867	TMEM97
ENSG00000109083	17	26655352	26662515	3	2	1.3118	0.094787	IFT20
ENSG00000109079	17	26662628	26674035	9	2	-1.2341	0.89142	TNFAIP1
ENSG00000004142	17	26673659	26684545	8	3	-1.1227	0.86922	POLDIP2
ENSG00000244045	17	26684604	26708716	34	4	-1.149	0.87473	TMEM199
ENSG00000109072	17	26691290	26700110	14	2	-1.1839	0.88177	VTN
ENSG00000273171	17	26691310	26695033	6	2	-0.96424	0.83254	CTB-96E2.2
ENSG00000004139	17	26691378	26728065	59	6	-1.2204	0.88885	SARM1
ENSG00000076351	17	26721661	26734215	14	3	-0.17848	0.57083	SLC46A1
ENSG00000258472	17	26782770	26941215	178	23	-0.28447	0.61197	RP11-192H23.4
ENSG00000007216	17	26800311	26824799	22	9	0.27558	0.39144	SLC13A2
ENSG00000109101	17	26833261	26865914	57	8	-1.0173	0.84549	FOXN1
ENSG00000087111	17	26880401	26898890	12	3	-0.36958	0.64415	PIGS
ENSG00000109107	17	26900133	26904282	2	1	0.42821	0.33425	ALDOC
ENSG00000076382	17	26904588	26926297	8	4	0.56279	0.28679	SPAG5
ENSG00000167524	17	26934982	26941218	4	2	0.21369	0.41539	SGK494
ENSG00000007202	17	26941458	26972472	16	6	-0.52743	0.70105	KIAA0100
ENSG00000132581	17	26975374	26989207	7	4	-0.89491	0.81458	SDF2
ENSG00000109111	17	26989109	27029697	28	6	-0.12845	0.55111	SUPT6H
ENSG00000167525	17	27030215	27038872	6	2	0.99409	0.16009	PROCA1
ENSG00000109113	17	27041299	27045447	3	2	0.031311	0.48751	RAB34
ENSG00000198242	17	27046411	27051377	4	2	-0.59642	0.72455	RPL23A
ENSG00000160606	17	27051366	27054953	5	2	-0.40359	0.65674	TLCD1
ENSG00000160602	17	27052915	27070473	15	4	-0.10873	0.54329	NEK8
ENSG00000076604	17	27071002	27077974	8	3	1.0839	0.1392	TRAF4
ENSG00000173065	17	27082996	27182250	115	5	1.4347	0.07569	FAM222B
ENSG00000132591	17	27181956	27188085	12	1	1.4435	0.074441	ERAL1
ENSG00000132589	17	27206353	27224697	16	5	0.35361	0.36182	FLOT2
ENSG00000167536	17	27224799	27230089	5	2	2.1255	0.016773	DHRS13
ENSG00000109118	17	27232268	27278789	33	7	2.3675	0.0089544	PHF12
ENSG00000179761	17	27277531	27384234	126	25	2.276	0.011423	PIPOX
ENSG00000063015	17	27281919	27333458	47	8	1.9406	0.026154	SEZ6
ENSG00000196535	17	27400528	27507430	177	18	2.463	0.0068884	MYO18A
ENSG00000221995	17	27400537	27418537	35	5	2.3791	0.0086768	TIAF1
ENSG00000108255	17	27573881	27581512	13	4	0.57803	0.28162	CRYBA1
ENSG00000108256	17	27582854	27621136	66	9	1.2276	0.10979	NUFIP2
ENSG00000160551	17	27717482	27878922	235	14	1.0672	0.14294	TAOK1
ENSG00000168792	17	27887565	27894155	2	1	-1.4168	0.92172	ABHD15
ENSG00000167543	17	27893070	27900175	6	2	-0.82681	0.79583	TP53I13
ENSG00000108262	17	27900487	27921072	19	6	-1.2427	0.89301	GIT1
ENSG00000198720	17	27916787	27941779	15	6	-0.13429	0.55341	ANKRD13B
ENSG00000167549	17	27941774	27949925	5	2	-1.0615	0.85577	CORO6
ENSG00000141298	17	27952956	28257294	303	12	-1.1224	0.86915	SSH2
ENSG00000176927	17	28256218	28435470	189	11	-0.93975	0.82633	EFCAB5
ENSG00000126653	17	28442539	28513493	86	6	-1.4756	0.92997	NSRP1
ENSG00000108576	17	28521337	28563020	46	9	-0.50356	0.69271	SLC6A4
ENSG00000108578	17	28575218	28619074	51	8	-0.15869	0.56304	BLMH
ENSG00000182271	17	28643351	28661077	27	6	-0.70525	0.75967	TMIGD1
ENSG00000108582	17	28705923	28797007	87	7	0.042689	0.48297	CPD
ENSG00000108587	17	28804380	28854610	47	7	0.067519	0.47308	GOSR1
ENSG00000266733	17	28884130	28890511	7	3	0.18858	0.42521	TBC1D29
ENSG00000176390	17	29096406	29151794	160	4	-0.89135	0.81363	CRLF3
ENSG00000176208	17	29158988	29222887	107	5	0.47131	0.31871	ATAD5
ENSG00000172171	17	29224354	29233838	19	2	0.42768	0.33444	TEFM
ENSG00000184060	17	29233362	29286340	40	6	0.27103	0.39318	ADAP2
ENSG00000181481	17	29295803	29326929	6	4	0.35086	0.36285	RNF135
ENSG00000196712	17	29421945	29709134	276	6	1.1228	0.13075	NF1
ENSG00000126861	17	29599031	29624557	20	2	1.207	0.11372	OMG
ENSG00000185862	17	29630784	29641130	11	2	0.80121	0.21151	EVI2B
ENSG00000265118	17	29632231	29645849	13	1	0.68348	0.24715	CTD-2370N5.3
ENSG00000126860	17	29644578	29648902	6	1	0.47967	0.31573	EVI2A
ENSG00000131242	17	29718642	29865236	308	36	0.0062265	0.49752	RAB11FIP4
ENSG00000228768	17	29898161	29902678	2	1	0.61441	0.26947	AC003101.1
ENSG00000172301	17	30178883	30186356	7	2	-1.5012	0.93335	COPRS
ENSG00000108651	17	30187923	30228784	85	10	-1.4731	0.92964	UTP6
ENSG00000178691	17	30264037	30328064	120	5	0.22512	0.41094	SUZ12
ENSG00000185158	17	30334891	30380523	33	4	0.39454	0.34659	LRRC37B
ENSG00000214708	17	30468245	30470154	3	1	-1.8513	0.96793	AC090616.2
ENSG00000126858	17	30469473	30580393	117	9	-0.076374	0.53044	RHOT1
ENSG00000269402	17	30506379	30506885	2	1	-0.43552	0.66841	AC116407.2
ENSG00000141314	17	30593195	30651680	142	22	-0.66298	0.74633	RHBDL3
ENSG00000108666	17	30651584	30677042	22	5	-1.3263	0.90763	C17orf75
ENSG00000010244	17	30677136	30708905	42	8	-1.8391	0.96705	ZNF207
ENSG00000108671	17	30771279	30810336	31	7	-1.5923	0.94434	PSMD11
ENSG00000176749	17	30813637	30818274	1	1	-1.1413	0.87313	CDK5R1
ENSG00000176658	17	30819540	31204195	544	40	-1.8066	0.96459	MYO1D
ENSG00000006042	17	31254928	31272124	39	7	-1.6065	0.94592	TMEM98
ENSG00000141316	17	31297394	31324895	73	15	-0.072265	0.5288	SPACA3
ENSG00000108684	17	31340105	32501983	2757	233	0.14385	0.44281	ASIC2
ENSG00000268024	17	32581900	32582306	1	1	-0.64632	0.74096	AC005549.3
ENSG00000108691	17	32582304	32584222	3	1	-0.65194	0.74278	CCL2
ENSG00000108688	17	32597240	32599261	1	1	0.76106	0.22331	CCL7
ENSG00000172156	17	32612687	32615353	6	4	1.2876	0.098942	CCL11
ENSG00000108700	17	32646055	32648421	4	1	0.75999	0.22363	CCL8
ENSG00000181374	17	32683471	32685629	1	1	0.94384	0.17263	CCL13
ENSG00000108702	17	32687347	32690250	8	2	1.9755	0.024103	CCL1
ENSG00000197322	17	32901142	32906388	14	6	0.24461	0.40338	C17orf102
ENSG00000181291	17	32907768	32966337	79	17	-0.11933	0.54749	TMEM132E
ENSG00000132141	17	33254878	33308097	55	13	0.17615	0.43009	CCT6B
ENSG00000198783	17	33288549	33290205	2	1	1.0865	0.13862	ZNF830
ENSG00000005156	17	33307513	33332083	17	5	0.46327	0.32159	LIG3
ENSG00000092871	17	33333009	33416338	55	10	0.81809	0.20665	RFFL
ENSG00000267618	17	33338368	33448512	76	13	0.88034	0.18934	RAD51L3-RFFL
ENSG00000185379	17	33426811	33448541	17	5	1.155	0.12404	RAD51D
ENSG00000073598	17	33448598	33457751	6	3	-0.46132	0.67772	FNDC8
ENSG00000073536	17	33455772	33469334	8	4	0.92286	0.17804	NLE1
ENSG00000141161	17	33474836	33516364	83	11	1.0147	0.15513	UNC45B
ENSG00000164729	17	33519539	33521412	2	1	-0.0039154	0.50156	SLC35G3
ENSG00000166750	17	33570055	33600674	71	10	-0.2286	0.59041	SLFN5
ENSG00000172716	17	33677324	33700720	40	10	0.46564	0.32074	SLFN11
ENSG00000172123	17	33738079	33760302	48	6	2.4551	0.0070419	SLFN12
ENSG00000154760	17	33762115	33775856	27	8	1.212	0.11275	SLFN13
ENSG00000205045	17	33791268	33864880	144	27	0.38478	0.3502	SLFN12L
ENSG00000236320	17	33875144	33885117	32	9	0.08515	0.46607	SLFN14
ENSG00000108733	17	33901814	33905882	8	4	1.2989	0.096992	PEX12
ENSG00000006125	17	33905065	34053436	377	21	0.63217	0.26364	AP2B1
ENSG00000141150	17	34058668	34070540	16	5	1.9659	0.024653	RASL10B
ENSG00000132139	17	34071530	34079897	9	4	1.9993	0.022786	GAS2L2
ENSG00000129270	17	34083268	34122711	63	8	1.3003	0.096753	MMP28
ENSG00000154768	17	34087916	34092098	7	3	0.84854	0.19807	C17orf50
ENSG00000172660	17	34136459	34191619	72	7	1.2555	0.10466	TAF15
ENSG00000172653	17	34181955	34195895	17	4	1.4782	0.069681	C17orf66
ENSG00000161570	17	34198495	34207797	12	3	1.1691	0.12118	CCL5
ENSG00000187456	17	34245070	34257777	24	3	0.9628	0.16782	RDM1
ENSG00000161572	17	34261522	34270703	21	4	1.3161	0.094064	LYZL6
ENSG00000161573	17	34303529	34308532	13	3	-0.18041	0.57158	CCL16
ENSG00000213494	17	34310327	34329100	58	7	-0.1713	0.56801	CCL14
ENSG00000266956	17	34310692	34317306	13	2	0.64972	0.25794	CTB-186H2.3
ENSG00000161574	17	34310692	34328660	55	7	-0.13693	0.55446	CCL15-CCL14
ENSG00000267596	17	34323476	34329084	15	4	-0.94518	0.82772	CCL15
ENSG00000167236	17	34340096	34345005	11	2	-0.37778	0.6472	CCL23
ENSG00000006074	17	34391640	34399392	13	3	-2.3266	0.99001	CCL18
ENSG00000006075	17	34415602	34417515	5	1	-1.2975	0.90277	CCL3
ENSG00000129277	17	34430983	34433014	9	2	-0.11909	0.5474	CCL4
ENSG00000108278	17	34842473	34855154	16	5	3.6688	0.00012187	ZNHIT3
ENSG00000141140	17	34851477	34899284	59	7	1.9894	0.023329	MYO19
ENSG00000184886	17	34890847	34895159	3	1	2.4775	0.0066154	PIGW
ENSG00000005955	17	34900737	34946278	42	7	4.0538	2.5192e-05	GGNBP2
ENSG00000108272	17	34948228	34957235	11	3	4.4951	3.4761e-06	DHRS11
ENSG00000129282	17	34958001	34965407	10	3	4.1379	1.7529e-05	MRM1
ENSG00000132130	17	35294084	35301917	12	3	-0.2209	0.58742	LHX1
ENSG00000108270	17	35306175	35414171	101	7	0.25093	0.40094	AATF
ENSG00000132142	17	35441923	35766909	337	22	-0.70661	0.7601	ACACA
ENSG00000167230	17	35732928	35749662	15	6	-1.0328	0.84914	C17orf78
ENSG00000108264	17	35766965	35839835	155	16	-0.27131	0.60693	TADA2A
ENSG00000161326	17	35849937	35873603	48	10	-0.65952	0.74522	DUSP14
ENSG00000006114	17	35874900	35969544	106	18	-0.25601	0.60103	SYNRG
ENSG00000141141	17	35969787	36003493	33	5	0.58705	0.27859	DDX52
ENSG00000108753	17	36046435	36105237	105	28	0.98843	0.16147	HNF1B
ENSG00000174093	17	36337717	36421858	8	2	0.069595	0.47226	RP11-1407O15.2
ENSG00000174100	17	36452989	36479101	17	3	0.38474	0.35022	MRPL45
ENSG00000188888	17	36481413	36499730	18	4	-0.21152	0.58376	GPR179
ENSG00000174111	17	36508111	36556019	57	6	-0.0031974	0.50128	SOCS7
ENSG00000225485	17	36584662	36668628	178	25	0.89912	0.18429	ARHGAP23
ENSG00000017373	17	36686251	36762183	90	11	0.10432	0.45846	SRCIN1
ENSG00000179294	17	36827961	36831187	3	2	0.9223	0.17819	C17orf96
ENSG00000108292	17	36861795	36886056	16	7	1.0864	0.13865	MLLT6
ENSG00000230055	17	36886488	36891297	6	3	1.656	0.048866	CISD3
ENSG00000056661	17	36890150	36906070	30	8	1.7126	0.043396	PCGF2
ENSG00000227450	17	36905613	36906969	3	2	1.8206	0.034335	CTB-58E17.5
ENSG00000108294	17	36908989	36920484	23	8	-0.33518	0.63125	PSMB3
ENSG00000141720	17	36921942	36956379	53	10	-0.050179	0.52001	PIP4K2B
ENSG00000108296	17	36956687	36981734	34	7	0.75583	0.22488	CWC25
ENSG00000214556	17	36991341	36997708	14	4	0.81341	0.20799	C17orf98
ENSG00000125691	17	37004118	37010096	7	3	1.3975	0.081129	RPL23
ENSG00000002834	17	37026112	37078023	117	25	1.5077	0.065815	LASP1
ENSG00000204952	17	37092685	37123655	23	6	2.1849	0.014447	FBXO47
ENSG00000161381	17	37219556	37310647	274	24	1.0299	0.15152	PLXDC1
ENSG00000141748	17	37313147	37323737	32	6	-0.19677	0.578	ARL5C
ENSG00000067191	17	37329709	37353956	16	6	0.80075	0.21164	CACNB1
ENSG00000108298	17	37356536	37360980	3	1	0.98222	0.163	RPL19
ENSG00000141750	17	37366789	37382125	17	4	1.7031	0.044278	STAC2
ENSG00000108306	17	37415384	37558776	195	7	2.7898	0.0026371	FBXL20
ENSG00000125686	17	37560538	37607539	62	5	2.845	0.0022206	MED1
ENSG00000167258	17	37617764	37721160	158	9	2.8518	0.0021735	CDK12
ENSG00000171532	17	37759789	37766030	2	1	1.9644	0.024744	NEUROD2
ENSG00000131771	17	37782993	37792879	15	3	1.4547	0.072883	PPP1R1B
ENSG00000131748	17	37793318	37819737	44	4	-0.1643	0.56525	STARD3
ENSG00000173991	17	37820440	37822808	4	1	0.1742	0.43085	TCAP
ENSG00000141744	17	37824234	37826728	3	2	0.87957	0.18955	PNMT
ENSG00000161395	17	37827375	37853050	50	3	1.4315	0.076147	PGAP3
ENSG00000141736	17	37844167	37886679	35	8	0.37676	0.35318	ERBB2
ENSG00000141741	17	37884749	37887040	1	1	-1.5031	0.93359	MIEN1
ENSG00000141738	17	37894180	37903544	6	2	-0.90962	0.81849	GRB7
ENSG00000161405	17	37921198	38020441	199	5	-0.54751	0.70799	IKZF3
ENSG00000186075	17	38024417	38034149	30	3	0.037322	0.48511	ZPBP2
ENSG00000073605	17	38060848	38076107	38	4	-0.49635	0.69018	GSDMB
ENSG00000172057	17	38077294	38083854	9	4	0.24418	0.40354	ORMDL3
ENSG00000204913	17	38097727	38101000	5	2	2.1529	0.015664	LRRC3C
ENSG00000167914	17	38119226	38134019	34	6	1.262	0.10347	GSDMA
ENSG00000108344	17	38137050	38154213	46	5	-0.1145	0.54558	PSMD3
ENSG00000108342	17	38171614	38174066	11	3	0.62583	0.26571	CSF3
ENSG00000008838	17	38175350	38217468	69	7	0.43266	0.33263	MED24
ENSG00000126351	17	38214543	38250120	41	10	-0.0052211	0.50208	THRA
ENSG00000126368	17	38249040	38256978	10	4	0.10374	0.45869	NR1D1
ENSG00000188895	17	38278551	38293042	21	3	-0.3569	0.63942	MSL1
ENSG00000108349	17	38296571	38328436	36	6	-0.40641	0.65778	CASC3
ENSG00000108352	17	38333263	38351908	24	6	0.046983	0.48126	RAPGEFL1
ENSG00000171475	17	38375556	38440388	82	9	-0.052397	0.52089	WIPF2
ENSG00000094804	17	38443885	38459171	12	3	0.17099	0.43212	CDC6
ENSG00000131759	17	38465444	38513094	47	8	0.22092	0.41258	RARA
ENSG00000266208	17	38516907	38520945	5	2	0.95092	0.17082	CTD-2267D19.3
ENSG00000183153	17	38517235	38520067	2	1	1.4111	0.079105	GJD3
ENSG00000131747	17	38544768	38574202	34	5	1.1738	0.12023	TOP2A
ENSG00000141753	17	38599702	38613983	25	5	1.4547	0.072879	IGFBP4
ENSG00000131746	17	38632080	38657849	48	10	-0.076441	0.53047	TNS4
ENSG00000126353	17	38710021	38721724	10	5	0.78819	0.21529	CCR7
ENSG00000073584	17	38781214	38804760	31	6	-0.20421	0.58091	SMARCE1
ENSG00000264058	17	38785049	38821393	45	6	-0.074599	0.52973	KRT222
ENSG00000213424	17	38810917	38821433	14	2	0.089675	0.46427	KRT222
ENSG00000167916	17	38854243	38860002	4	2	0.78538	0.21612	KRT24
ENSG00000204897	17	38904273	38911584	12	5	1.4567	0.072594	KRT25
ENSG00000186393	17	38922490	38928414	10	4	0.96436	0.16743	KRT26
ENSG00000171446	17	38933060	38938786	14	5	1.0732	0.14158	KRT27
ENSG00000173908	17	38948455	38956211	16	4	0.44272	0.32898	KRT28
ENSG00000186395	17	38974369	38978847	3	1	0.56012	0.2877	KRT10
ENSG00000167920	17	38975358	38992522	39	9	1.3541	0.087849	TMEM99
ENSG00000187242	17	39017555	39023462	8	3	0.9344	0.17505	KRT12
ENSG00000171431	17	39032193	39041479	24	7	0.86184	0.19439	KRT20
ENSG00000108244	17	39078948	39093886	46	8	-0.25906	0.60221	KRT23
ENSG00000196859	17	39114669	39123144	19	5	-0.8487	0.80198	KRT39
ENSG00000204889	17	39133968	39143387	56	4	-0.22651	0.5896	KRT40
ENSG00000212899	17	39149686	39150385	5	2	1.4881	0.068367	KRTAP3-3
ENSG00000212900	17	39155447	39156138	6	2	0.28104	0.38934	KRTAP3-2
ENSG00000212901	17	39164773	39175576	24	3	-0.90369	0.81692	KRTAP3-1
ENSG00000221852	17	39182278	39183454	3	2	0.097827	0.46103	KRTAP1-5
ENSG00000204887	17	39185949	39186356	4	1	-0.018845	0.50752	KRTAP1-4
ENSG00000221880	17	39190142	39191107	3	1	-1.8902	0.97064	KRTAP1-3
ENSG00000188581	17	39196811	39197713	2	1	0.84915	0.1979	KRTAP1-1
ENSG00000212725	17	39202793	39203568	1	1	-0.99871	0.84103	KRTAP2-1
ENSG00000214518	17	39210750	39211482	1	1	0.75525	0.22505	KRTAP2-2
ENSG00000240871	17	39240459	39241396	2	1	-0.62166	0.73292	KRTAP4-7
ENSG00000204880	17	39253233	39254393	3	1	-0.67919	0.75149	KRTAP4-8
ENSG00000241241	17	39257754	39258461	3	2	1.0045	0.15757	KRTAP4-16P
ENSG00000212722	17	39261584	39262740	3	1	-0.46086	0.67755	KRTAP4-9
ENSG00000212721	17	39273433	39274606	5	1	-0.48716	0.68693	KRTAP4-11
ENSG00000213416	17	39279343	39280419	2	1	-0.28153	0.61085	KRTAP4-12
ENSG00000198090	17	39295685	39296739	3	1	-1.9126	0.9721	KRTAP4-6
ENSG00000198271	17	39305178	39306054	3	2	-1.4576	0.92752	KRTAP4-5
ENSG00000196156	17	39323484	39324424	1	1	0.98021	0.16349	KRTAP4-3
ENSG00000244537	17	39333698	39334460	5	2	-1.0083	0.84334	KRTAP4-2
ENSG00000198443	17	39340354	39341594	5	1	-1.3259	0.90756	KRTAP4-1
ENSG00000240542	17	39344697	39346891	2	1	0.04177	0.48334	KRTAP9-1
ENSG00000204873	17	39388715	39389705	2	1	-1.297	0.90269	KRTAP9-3
ENSG00000241595	17	39405939	39406904	2	1	-0.90562	0.81743	KRTAP9-4
ENSG00000198083	17	39411636	39412616	1	1	-0.82042	0.79401	KRTAP9-9
ENSG00000180386	17	39431911	39432949	1	1	-0.90279	0.81668	KRTAP9-7
ENSG00000212658	17	39458078	39459103	1	1	-0.79486	0.78665	KRTAP29-1
ENSG00000212657	17	39463952	39465505	2	1	-1.1246	0.86962	KRTAP16-1
ENSG00000186860	17	39471173	39471947	4	2	-1.3937	0.9183	KRTAP17-1
ENSG00000006059	17	39502344	39507064	7	3	-1.2358	0.89173	KRT33A
ENSG00000131738	17	39519746	39526052	8	3	-0.79936	0.78796	KRT33B
ENSG00000131737	17	39533902	39538655	5	2	-1.3691	0.91451	KRT34
ENSG00000094796	17	39549976	39553844	5	2	-1.8221	0.96578	KRT31
ENSG00000108417	17	39577005	39580775	6	2	-1.2865	0.90086	KRT37
ENSG00000171360	17	39592698	39597173	29	6	-1.4135	0.92125	KRT38
ENSG00000108759	17	39616063	39623681	27	6	-2.1655	0.98483	KRT32
ENSG00000197079	17	39632941	39637392	13	3	-1.2387	0.89227	KRT35
ENSG00000126337	17	39642388	39648798	12	4	-1.9842	0.97638	KRT36
ENSG00000171401	17	39657233	39661957	7	2	0.003369	0.49866	KRT13
ENSG00000171346	17	39669995	39678781	18	2	-0.85008	0.80236	KRT15
ENSG00000171345	17	39679869	39684560	4	1	-0.77042	0.77948	KRT19
ENSG00000171403	17	39722096	39728310	8	1	0.75151	0.22617	KRT9
ENSG00000186847	17	39738531	39743173	4	1	-0.26782	0.60558	KRT14
ENSG00000186832	17	39766030	39772151	4	1	0.84272	0.19969	KRT16
ENSG00000128422	17	39775689	39781094	1	1	3.404	0.00033203	KRT17
ENSG00000173801	17	39775692	39943183	335	22	-0.1912	0.57582	JUP
ENSG00000173812	17	39845137	39848920	1	1	0.56765	0.28514	EIF1
ENSG00000184502	17	39868578	39872221	7	2	0.79101	0.21447	GAST
ENSG00000173805	17	39873994	39890896	49	4	0.50099	0.30819	HAP1
ENSG00000141696	17	39958199	39968856	20	4	0.61096	0.27061	LEPREL4
ENSG00000141756	17	39968932	39979465	14	3	0.30815	0.37899	FKBP10
ENSG00000141698	17	39981335	39992523	31	3	-0.60003	0.72576	NT5C3B
ENSG00000161594	17	39991937	40004636	36	4	-1.1143	0.86742	KLHL10
ENSG00000178502	17	40009797	40021684	26	4	-0.9516	0.82935	KLHL11
ENSG00000131473	17	40023161	40086795	82	8	-0.089391	0.53561	ACLY
ENSG00000173786	17	40118759	40129749	16	5	-0.25332	0.59999	CNP
ENSG00000168259	17	40128451	40173394	53	10	1.1048	0.13463	DNAJC7
ENSG00000168256	17	40163400	40177659	14	4	1.1456	0.12598	NKIRAS2
ENSG00000187595	17	40177594	40217383	46	7	0.76051	0.22348	ZNF385C
ENSG00000108771	17	40253422	40264751	23	3	-1.6494	0.95047	DHX58
ENSG00000108773	17	40265126	40273376	8	2	-0.74477	0.77179	KAT2A
ENSG00000267261	17	40271692	40306934	38	7	-0.52364	0.69973	CTD-2132N18.3
ENSG00000108774	17	40276994	40307035	33	7	-0.54602	0.70747	RAB5C
ENSG00000089558	17	40308909	40333296	18	4	-1.0174	0.84553	KCNH4
ENSG00000167925	17	40340817	40346531	2	1	-0.43502	0.66822	GHDC
ENSG00000173757	17	40351186	40428725	56	7	1.9284	0.026902	STAT5B
ENSG00000126561	17	40439565	40463961	42	5	1.9637	0.024782	STAT5A
ENSG00000168610	17	40465342	40540586	120	10	0.33826	0.36758	STAT3
ENSG00000177469	17	40554470	40575535	62	10	1.8446	0.032546	PTRF
ENSG00000033627	17	40610862	40674629	56	11	1.764	0.038863	ATP6V0A1
ENSG00000108784	17	40688190	40696467	8	4	2.123	0.016877	NAGLU
ENSG00000108786	17	40701232	40707231	11	3	1.3033	0.096241	HSD17B1
ENSG00000068120	17	40713485	40718295	3	1	1.6651	0.047948	COASY
ENSG00000108788	17	40719086	40725257	8	2	2.0275	0.021305	MLX
ENSG00000131470	17	40724333	40729849	3	1	1.0645	0.14355	PSMC3IP
ENSG00000141699	17	40731531	40762641	37	5	1.6197	0.052648	FAM134C
ENSG00000131462	17	40761694	40767252	1	1	1.1731	0.12038	TUBG1
ENSG00000037042	17	40811323	40819024	5	2	1.1715	0.12071	TUBG2
ENSG00000068137	17	40819932	40829048	5	2	1.6237	0.052222	PLEKHH3
ENSG00000184451	17	40830907	40835935	5	1	1.5761	0.057502	CCR10
ENSG00000108797	17	40834631	40851832	17	4	1.5886	0.056078	CNTNAP1
ENSG00000108799	17	40852293	40897071	29	4	0.11149	0.45561	EZH1
ENSG00000131477	17	40910465	40915059	4	1	-0.98475	0.83763	RAMP2
ENSG00000131475	17	40925454	40931617	3	2	0.54313	0.29352	VPS25
ENSG00000126562	17	40932696	40948954	4	2	0.61437	0.26949	WNK4
ENSG00000176563	17	40950810	40963605	2	1	0.38192	0.35126	CNTD1
ENSG00000126581	17	40962152	40985367	1	1	0.94253	0.17296	BECN1
ENSG00000131467	17	40976402	40995774	2	1	0.86396	0.19381	PSME3
ENSG00000131480	17	40996617	41002724	1	1	-1.2885	0.90122	AOC2
ENSG00000131471	17	41003201	41010147	3	2	-1.5039	0.9337	AOC3
ENSG00000131482	17	41052814	41065386	19	3	0.057187	0.4772	G6PC
ENSG00000266967	17	41102543	41116515	9	2	0.030945	0.48766	AARSD1
ENSG00000108825	17	41102543	41132545	22	4	-0.23472	0.59279	PTGES3L-AARSD1
ENSG00000267060	17	41120105	41132545	9	3	-0.11898	0.54735	PTGES3L
ENSG00000198863	17	41132582	41145707	8	3	-0.3217	0.62616	RUNDC1
ENSG00000131469	17	41150290	41154976	6	2	0.13561	0.44606	RPL27
ENSG00000068079	17	41158742	41166473	11	3	0.48018	0.31555	IFI35
ENSG00000108828	17	41166622	41177140	7	2	-0.016604	0.50662	VAT1
ENSG00000108830	17	41177258	41184057	8	1	-0.41204	0.65984	RND2
ENSG00000012048	17	41196312	41277500	124	4	0.01605	0.4936	BRCA1
ENSG00000188554	17	41322498	41363708	60	2	0.028019	0.48882	NBR1
ENSG00000184988	17	41363854	41372061	11	3	-0.96963	0.83388	TMEM106A
ENSG00000175906	17	41476327	41478505	3	2	-0.42009	0.66279	ARL4D
ENSG00000067596	17	41561233	41621831	80	5	-0.10646	0.54239	DHX8
ENSG00000175832	17	41605212	41656988	76	7	-0.77557	0.781	ETV4
ENSG00000005102	17	41717756	41739322	52	8	0.8217	0.20562	MEOX1
ENSG00000167941	17	41831099	41836156	2	1	-0.58416	0.72044	SOST
ENSG00000108861	17	41843489	41856356	28	4	0.75457	0.22525	DUSP3
ENSG00000231256	17	41857803	41864980	16	2	0.19367	0.42322	C17orf105
ENSG00000161647	17	41878167	41910538	35	3	1.714	0.043267	MPP3
ENSG00000161649	17	41924516	41940997	17	2	2.5935	0.0047501	CD300LG
ENSG00000108852	17	41952725	41987068	69	7	0.094815	0.46223	MPP2
ENSG00000267496	17	41994576	41995326	6	1	0.57574	0.28239	FAM215A
ENSG00000108849	17	42018172	42019836	2	1	-1.4027	0.91965	PPY
ENSG00000131096	17	42030106	42081837	90	14	0.26721	0.39465	PYY
ENSG00000161653	17	42081914	42086431	8	2	1.3818	0.083519	NAGS
ENSG00000091947	17	42088556	42101314	23	6	0.2027	0.41969	TMEM101
ENSG00000161654	17	42112003	42144987	38	8	0.51401	0.30362	LSM12
ENSG00000141349	17	42148103	42153709	5	2	0.2651	0.39547	G6PC3
ENSG00000108840	17	42154114	42201070	59	6	-0.50457	0.69307	HDAC5
ENSG00000125319	17	42219274	42239844	21	4	-0.29828	0.61726	C17orf53
ENSG00000161664	17	42247815	42256451	13	2	0.14	0.44433	ASB16
ENSG00000168591	17	42264338	42269099	8	2	-0.01869	0.50746	TMUB2
ENSG00000087152	17	42269173	42277481	8	5	0.25522	0.39928	ATXN7L3
ENSG00000108312	17	42282401	42298994	19	4	1.1965	0.11575	UBTF
ENSG00000004939	17	42325753	42345509	24	9	-0.78817	0.7847	SLC4A1
ENSG00000214921	17	42325758	42327236	2	1	-0.28161	0.61088	AC003102.1
ENSG00000268413	17	42335297	42355825	35	11	0.78101	0.2174	AC003043.1
ENSG00000108309	17	42385781	42396039	9	4	1.3107	0.09498	RUNDC3A
ENSG00000013306	17	42396993	42402238	14	4	2.3883	0.0084627	SLC25A39
ENSG00000030582	17	42422614	42430470	8	4	-0.05436	0.52168	GRN
ENSG00000161682	17	42430583	42441243	6	2	1.4313	0.076165	FAM171A2
ENSG00000005961	17	42449548	42466873	15	3	1.4819	0.069185	ITGA2B
ENSG00000186566	17	42472652	42580798	122	8	0.95027	0.17099	GPATCH8
ENSG00000180336	17	42733762	42767676	23	8	0.75497	0.22513	C17orf104
ENSG00000180329	17	42750437	42767147	12	5	-0.016588	0.50662	CCDC43
ENSG00000161692	17	42785976	42829632	66	14	-0.037055	0.51478	DBF4B
ENSG00000073670	17	42836399	42859214	42	5	-1.3783	0.91595	ADAM11
ENSG00000182963	17	42875816	42908184	42	9	1.2026	0.11456	GJC1
ENSG00000131097	17	42923721	42927848	9	5	0.63228	0.2636	HIGD1B
ENSG00000108883	17	42927311	42977030	129	15	0.70212	0.2413	EFTUD2
ENSG00000167131	17	42976510	42982758	14	3	1.0834	0.13931	CCDC103
ENSG00000214447	17	42977135	42982758	12	3	0.86114	0.19458	FAM187A
ENSG00000131095	17	42982376	42994305	33	9	0.55763	0.28855	GFAP
ENSG00000186185	17	43002077	43025082	58	14	0.96036	0.16844	KIF18B
ENSG00000131094	17	43037061	43045439	17	6	0.38213	0.35118	C1QL1
ENSG00000172992	17	43100708	43138473	77	10	0.85945	0.19505	DCAKD
ENSG00000136448	17	43128978	43186384	145	15	0.83332	0.20233	NMT1
ENSG00000161714	17	43186335	43210721	50	14	1.4481	0.073793	PLCD3
ENSG00000181513	17	43209967	43221548	14	6	1.3985	0.080987	ACBD4
ENSG00000186834	17	43224684	43229468	3	2	-0.86472	0.8064	HEXIM1
ENSG00000168517	17	43238067	43247407	11	5	0.79458	0.21343	HEXIM2
ENSG00000184922	17	43298811	43324687	42	7	1.2091	0.11332	FMNL1
ENSG00000184361	17	43331760	43339479	20	4	1.1888	0.11726	SPATA32
ENSG00000159314	17	43471275	43511787	6	3	2.2733	0.011504	ARHGAP27
ENSG00000225190	17	43513266	43568115	37	7	4.1519	1.6487e-05	PLEKHM1
ENSG00000120088	17	43699267	43913194	201	9	4.0133	2.9944e-05	CRHR1
ENSG00000186868	17	43971748	44105700	35	4	4.1526	1.6433e-05	MAPT
ENSG00000120071	17	44107282	44302733	40	8	4.314	8.0158e-06	KANSL1
ENSG00000228696	17	44352150	44439130	1	1	0.392	0.34753	ARL17B
ENSG00000073969	17	44668035	44834830	50	6	4.0322	2.7628e-05	NSF
ENSG00000108379	17	44839872	44910520	55	8	3.9458	3.9763e-05	WNT3
ENSG00000158955	17	44910567	44964096	75	8	0.57841	0.28149	WNT9B
ENSG00000108433	17	45000483	45105003	274	16	0.071242	0.4716	GOSR2
ENSG00000262633	17	45000499	45124520	281	17	0.063737	0.47459	RP11-156P1.2
ENSG00000179673	17	45055523	45056614	1	1	0.30719	0.37935	RPRML
ENSG00000004897	17	45195069	45266788	118	16	1.0577	0.14509	CDC27
ENSG00000198336	17	45277812	45301045	35	9	1.3801	0.083772	MYL4
ENSG00000259207	17	45331212	45421658	253	21	0.15544	0.43824	ITGB3
ENSG00000259753	17	45331263	45421658	253	21	0.15544	0.43824	ITGB3
ENSG00000178852	17	45400656	45518678	275	11	0.33851	0.36749	EFCAB13
ENSG00000141279	17	45600308	45700642	96	11	0.48501	0.31384	NPEPPS
ENSG00000108424	17	45726842	45762871	41	7	0.28431	0.38809	KPNB1
ENSG00000198933	17	45771447	45789416	30	7	0.46461	0.3211	TBKBP1
ENSG00000073861	17	45810610	45823485	32	6	0.8539	0.19658	TBX21
ENSG00000006025	17	45884738	45899200	43	7	-0.52348	0.69968	OSBPL7
ENSG00000159111	17	45900638	45908900	31	7	-0.21627	0.58561	MRPL10
ENSG00000141294	17	45908993	45915079	16	6	0.58008	0.28093	LRRC46
ENSG00000141295	17	45915058	45918699	6	3	-0.2385	0.59425	SCRN2
ENSG00000189120	17	45922279	45933240	23	5	0.26994	0.3936	SP6
ENSG00000167182	17	45973516	46006323	53	9	-0.63038	0.73578	SP2
ENSG00000108439	17	46018872	46025654	13	6	0.44462	0.3283	PNPO
ENSG00000167183	17	46029333	46035244	19	5	-0.31131	0.62222	PRR15L
ENSG00000108465	17	46045176	46059140	32	5	-0.53088	0.70225	CDK5RAP3
ENSG00000005243	17	46103533	46115392	19	8	-0.18154	0.57203	COPZ2
ENSG00000082641	17	46125691	46138849	19	5	-1.0061	0.84282	NFE2L1
ENSG00000108468	17	46147414	46178883	77	11	-0.9262	0.82283	CBX1
ENSG00000002919	17	46180719	46200436	56	8	-0.54794	0.70813	SNX11
ENSG00000141293	17	46210802	46507637	603	24	-0.92393	0.82224	SKAP1
ENSG00000120094	17	46605888	46608359	3	1	-1.0182	0.84572	HOXB1
ENSG00000173917	17	46618256	46623441	10	3	-1.146	0.8741	HOXB2
ENSG00000120093	17	46626232	46682274	98	18	-0.099026	0.53944	HOXB3
ENSG00000182742	17	46652875	46657473	6	2	-0.5717	0.71624	HOXB4
ENSG00000120075	17	46668619	46671323	7	4	0.42538	0.33528	HOXB5
ENSG00000108511	17	46671639	46682354	17	5	0.27641	0.39112	HOXB6
ENSG00000260027	17	46684594	46710934	57	12	0.05645	0.47749	HOXB7
ENSG00000120068	17	46688739	46692478	6	3	0.32462	0.37273	HOXB8
ENSG00000170689	17	46698518	46703839	13	3	0.19306	0.42346	HOXB9
ENSG00000159182	17	46799084	46799884	1	1	0.85818	0.1954	PRAC1
ENSG00000159184	17	46802125	46806540	4	2	0.87759	0.19008	HOXB13
ENSG00000170703	17	46839597	46894576	113	14	-0.21097	0.58354	TTLL6
ENSG00000136436	17	46908350	46943884	76	7	-0.21623	0.5856	CALCOCO2
ENSG00000159199	17	46970127	46973233	5	2	1.056	0.14549	ATP5G1
ENSG00000159202	17	46985731	47006418	42	3	0.90146	0.18367	UBE2Z
ENSG00000159210	17	47006678	47022479	45	6	0.87019	0.1921	SNF8
ENSG00000159224	17	47035916	47045958	26	5	0.76986	0.22069	GIP
ENSG00000159217	17	47074774	47133012	75	11	0.02898	0.48844	IGF2BP1
ENSG00000167080	17	47209822	47247351	64	14	-0.66116	0.74575	B4GALNT2
ENSG00000167083	17	47280153	47287936	20	6	1.2534	0.10503	GNGT2
ENSG00000108798	17	47287589	47300587	32	9	1.2139	0.11239	ABI3
ENSG00000173868	17	47300724	47308128	17	6	0.45799	0.32348	PHOSPHO1
ENSG00000198740	17	47366568	47439835	133	12	1.0431	0.14845	ZNF652
ENSG00000262039	17	47448102	47554350	208	38	0.89536	0.1853	RP11-81K2.1
ENSG00000167085	17	47481414	47492246	20	7	0.68234	0.24751	PHB
ENSG00000064300	17	47572655	47592379	36	11	-0.43859	0.66952	NGFR
ENSG00000182575	17	47653220	47661189	9	3	-0.31057	0.62194	NXPH3
ENSG00000121067	17	47676246	47755596	67	17	-0.63522	0.73736	SPOP
ENSG00000121073	17	47778305	47786376	5	3	-0.034307	0.51368	SLC35B1
ENSG00000121104	17	47787694	47866542	59	16	-0.64172	0.73947	FAM117A
ENSG00000136504	17	47865917	47906458	23	8	0.16097	0.43606	KAT7
ENSG00000176358	17	47915671	47925379	8	4	0.011371	0.49546	TAC4
ENSG00000108813	17	48046334	48052321	8	2	-0.51715	0.69747	DLX4
ENSG00000064195	17	48067369	48072588	17	4	-0.57311	0.71671	DLX3
ENSG00000005884	17	48133332	48167845	57	7	0.26611	0.39508	ITGA3
ENSG00000005882	17	48172101	48189516	45	9	1.6639	0.048068	PDK2
ENSG00000167100	17	48187404	48207246	28	10	0.73179	0.23215	SAMD14
ENSG00000108819	17	48211104	48227991	10	4	2.1546	0.015597	PPP1R9B
ENSG00000108823	17	48241575	48253292	24	6	-0.56266	0.71317	SGCA
ENSG00000108821	17	48260650	48278993	32	10	0.89218	0.18615	COL1A1
ENSG00000167105	17	48348767	48358844	23	9	2.2919	0.010956	TMEM92
ENSG00000015532	17	48423453	48440499	44	5	-0.32062	0.62575	XYLT2
ENSG00000108826	17	48445218	48450575	12	3	0.21617	0.41443	MRPL27
ENSG00000154920	17	48450581	48458844	19	3	0.58978	0.27767	EME1
ENSG00000108829	17	48452420	48474914	57	8	-0.049485	0.51973	LRRC59
ENSG00000167107	17	48503519	48552206	93	13	1.1961	0.11583	ACSF2
ENSG00000136457	17	48541857	48546327	5	2	0.32517	0.37253	CHAD
ENSG00000136444	17	48556161	48563336	9	2	0.29363	0.38452	RSAD1
ENSG00000136449	17	48585745	48608862	42	7	1.3324	0.091366	MYCBPAP
ENSG00000049283	17	48609904	48621111	21	8	0.026931	0.48926	EPN3
ENSG00000006282	17	48620419	48633213	38	6	-0.28708	0.61297	SPATA20
ENSG00000006283	17	48638429	48704835	108	15	1.6882	0.045688	CACNA1G
ENSG00000108846	17	48712138	48769613	87	24	-0.027035	0.51078	ABCC3
ENSG00000154945	17	48770551	48785285	14	4	0.31258	0.3773	ANKRD40
ENSG00000108848	17	48796905	48833574	65	11	-1.7042	0.95583	LUC7L3
ENSG00000173714	17	48912011	48919709	17	3	-1.6827	0.95379	WFIKKN2
ENSG00000141232	17	48939584	48945339	4	2	-2.7508	0.99703	TOB1
ENSG00000008294	17	49039535	49198226	141	12	1.2008	0.11492	SPAG9
ENSG00000239672	17	49230897	49239789	27	5	1.1661	0.1218	NME1
ENSG00000243678	17	49230920	49249108	44	10	0.92729	0.17689	NME1-NME2
ENSG00000011052	17	49230951	49249105	44	10	0.92729	0.17689	NME2
ENSG00000011258	17	49254786	49337524	162	13	0.65645	0.25577	MBTD1
ENSG00000011260	17	49337889	49375297	70	8	0.40396	0.34312	UTP18
ENSG00000154975	17	49707674	50237377	1013	56	-1.1417	0.87321	CA10
ENSG00000226364	17	50939481	50976948	138	17	0.11356	0.45479	AC102948.2
ENSG00000227011	17	51062880	51065012	2	1	0.76241	0.22291	C17orf112
ENSG00000141200	17	51900239	51902573	3	2	0.54326	0.29348	KIF2B
ENSG00000141198	17	52976748	53039310	152	13	1.3992	0.080877	TOM1L1
ENSG00000166260	17	53029263	53046146	55	6	0.86974	0.19222	COX11
ENSG00000166263	17	53046088	53241646	408	18	0.9685	0.1664	STXBP4
ENSG00000108924	17	53342373	53402426	89	17	0.50311	0.30744	HLF
ENSG00000108960	17	53469974	53499353	44	7	-0.28518	0.61225	MMD
ENSG00000166292	17	53796988	53809482	5	1	0.80997	0.20898	TMEM100
ENSG00000141179	17	53828340	53920191	226	12	-0.39139	0.65224	PCTP
ENSG00000153930	17	54188319	54589020	626	44	-0.52085	0.69877	ANKFN1
ENSG00000214226	17	54869274	54916134	93	8	-1.2644	0.89695	C17orf67
ENSG00000153933	17	54911460	54946036	59	4	-2.1351	0.98362	DGKE
ENSG00000121060	17	54965270	54991399	22	5	0.6499	0.25788	TRIM25
ENSG00000121058	17	55015548	55038415	45	11	0.26793	0.39438	COIL
ENSG00000121064	17	55055466	55084129	44	8	-0.42133	0.66324	SCPEP1
ENSG00000121057	17	55162453	55198710	82	18	-0.49841	0.6909	AKAP1
ENSG00000153944	17	55333212	55762046	804	120	-0.75094	0.77366	MSI2
ENSG00000166329	17	55821842	55822673	1	1	2.0478	0.020292	CCDC182
ENSG00000181610	17	55916842	55927417	19	7	0.32362	0.37311	MRPS23
ENSG00000180891	17	55938604	56032684	188	32	0.096738	0.46147	CUEDC1
ENSG00000136451	17	56048910	56065620	18	3	-0.62983	0.7356	VEZF1
ENSG00000266086	17	56066399	56082614	24	4	-2.1742	0.98515	RP11-159D12.5
ENSG00000264364	17	56160776	56172897	11	4	-0.70631	0.76	DYNLL2
ENSG00000141194	17	56232494	56233517	2	1	-0.47724	0.6834	OR4D1
ENSG00000255713	17	56247017	56247940	1	1	-1.7674	0.96142	OR4D2
ENSG00000121053	17	56270098	56282535	12	5	-0.56658	0.7145	EPX
ENSG00000011143	17	56282803	56296966	14	5	-1.5001	0.93321	MKS1
ENSG00000167419	17	56295909	56345879	61	13	-2.1939	0.98588	LPO
ENSG00000005381	17	56347217	56358296	9	5	-0.85439	0.80355	MPO
ENSG00000005379	17	56378592	56406152	57	11	-0.79077	0.78546	BZRAP1
ENSG00000213246	17	56422539	56430454	15	4	-1.5944	0.94458	SUPT4H1
ENSG00000108375	17	56429861	56494956	88	12	0.97333	0.16519	RNF43
ENSG00000176160	17	56497528	56565745	75	11	1.796	0.036249	HSF5
ENSG00000108389	17	56566898	56595266	32	8	1.4118	0.079008	MTMR4
ENSG00000108387	17	56597611	56618179	32	8	1.9322	0.026668	2004-09-01
ENSG00000181013	17	56618948	56621729	2	1	2.3201	0.010167	C17orf47
ENSG00000121101	17	56634039	56769416	245	23	1.1865	0.11772	TEX14
ENSG00000108384	17	56769934	56811703	68	11	0.90769	0.18202	RAD51C
ENSG00000175175	17	56833230	57058983	299	17	1.3597	0.086958	PPM1E
ENSG00000108395	17	57059999	57184282	163	17	1.4361	0.075487	TRIM37
ENSG00000182628	17	57187312	57232630	39	8	0.83568	0.20167	SKA2
ENSG00000068489	17	57232860	57282066	60	6	0.05413	0.47842	PRR11
ENSG00000265303	17	57274927	57292587	20	4	-0.18984	0.57528	CTD-2510F5.6
ENSG00000167447	17	57286761	57292608	5	2	-0.59543	0.72422	SMG8
ENSG00000153982	17	57297828	57353328	78	6	-0.87645	0.80961	GDPD1
ENSG00000175155	17	57409050	57479090	91	11	1.7124	0.043409	YPEL2
ENSG00000108406	17	57642886	57685706	16	3	3.3274	0.0004383	DHX40
ENSG00000141367	17	57697219	57773671	76	5	3.2351	0.0006081	CLTC
ENSG00000141378	17	57751997	57784987	30	5	3.136	0.00085621	PTRH2
ENSG00000062716	17	57784553	57919616	131	12	1.7294	0.041868	VMP1
ENSG00000108423	17	57936851	57970304	47	8	2.5125	0.0059937	TUBD1
ENSG00000108443	17	57970447	58027925	56	8	3.1101	0.00093512	RPS6KB1
ENSG00000267318	17	58018269	58050462	29	5	3.4405	0.00029034	RP11-178C3.1
ENSG00000189050	17	58029601	58042122	15	3	3.4853	0.00024576	RNFT1
ENSG00000068097	17	58120555	58156292	21	2	0.33116	0.37026	HEATR6
ENSG00000167434	17	58227297	58248260	17	4	-0.65007	0.74218	CA4
ENSG00000170832	17	58256455	58499831	147	7	-1.848	0.9677	USP32
ENSG00000141371	17	58469790	58508782	35	2	-0.90821	0.81812	C17orf64
ENSG00000062725	17	58520520	58603580	13	6	-1.2424	0.89296	APPBP2
ENSG00000267772	17	58641908	58663984	5	3	-0.93067	0.82399	RP11-15E18.4
ENSG00000170836	17	58677544	58741849	5	3	-0.18855	0.57478	PPM1D
ENSG00000141376	17	58754814	59470199	678	42	-1.162	0.87739	BCAS3
ENSG00000121068	17	59477257	59486827	16	3	1.0477	0.1474	TBX2
ENSG00000187013	17	59489112	59490641	1	1	1.3751	0.084545	C17orf82
ENSG00000121075	17	59529765	59562471	42	10	0.39533	0.3463	TBX4
ENSG00000253506	17	59667794	59668563	1	1	0.94756	0.17168	NACA2
ENSG00000136492	17	59758627	59940882	217	18	0.45295	0.32529	BRIP1
ENSG00000108506	17	59942731	60005377	50	9	-0.99632	0.84045	INTS2
ENSG00000108510	17	60019966	60142643	108	11	-0.23293	0.59209	MED13
ENSG00000270033	17	60349848	60360276	19	5	-1.8142	0.96518	RP11-51L5.7
ENSG00000172421	17	60447579	60493837	36	6	-0.3423	0.63394	EFCAB3
ENSG00000087995	17	60501228	60527454	17	7	-0.35158	0.63742	METTL2A
ENSG00000146872	17	60536019	60692842	131	12	1.1022	0.13519	TLK2
ENSG00000011028	17	60704762	60770958	73	14	0.24202	0.40438	MRC2
ENSG00000173838	17	60778675	60885705	189	14	0.24621	0.40276	2010-03-01
ENSG00000170921	17	61086917	61505060	537	21	2.7597	0.0028925	TANC2
ENSG00000008283	17	61509665	61523739	10	2	2.2151	0.013377	CYB561
ENSG00000159640	17	61554422	61599205	54	6	1.6329	0.05125	ACE
ENSG00000264813	17	61562184	61599209	49	5	1.5557	0.059886	ACE
ENSG00000173826	17	61600695	61626338	34	6	-0.053955	0.52151	KCNH6
ENSG00000136485	17	61627822	61671639	25	5	0.38277	0.35095	DCAF7
ENSG00000136463	17	61678231	61685725	3	2	-0.27551	0.60854	TACO1
ENSG00000198909	17	61699775	61773663	75	5	0.27689	0.39093	MAP3K3
ENSG00000136490	17	61773262	61778532	3	2	0.57003	0.28433	LIMD2
ENSG00000266173	17	61780192	61819330	67	6	-0.35948	0.64038	STRADA
ENSG00000125695	17	61780205	61829457	87	7	-0.34329	0.63431	RP11-51F16.8
ENSG00000108588	17	61822610	61853711	57	4	-0.50608	0.6936	CCDC47
ENSG00000198231	17	61850963	61896677	79	6	-0.56659	0.7145	DDX42
ENSG00000108592	17	61896793	61907372	15	3	-1.4179	0.92189	FTSJ3
ENSG00000087191	17	61904512	61909379	7	2	-0.86603	0.80676	PSMC5
ENSG00000108604	17	61909444	61920425	14	2	-0.58855	0.72192	SMARCD2
ENSG00000204414	17	61986957	61996198	15	2	-1.0204	0.84624	CSHL1
ENSG00000259384	17	61994560	61996179	1	1	-0.22924	0.59066	GH1
ENSG00000007312	17	62006100	62009714	8	2	0.68142	0.2478	CD79B
ENSG00000007314	17	62015914	62050278	60	11	-1.678	0.95333	SCN4A
ENSG00000224383	17	62075711	62081664	3	1	-1.0598	0.85539	C17orf72
ENSG00000108622	17	62079954	62097994	4	2	-0.74396	0.77155	ICAM2
ENSG00000178607	17	62116502	62208179	124	14	0.06507	0.47406	ERN1
ENSG00000136478	17	62224587	62340661	246	16	0.16088	0.4361	TEX2
ENSG00000256525	17	62473902	62493154	32	3	-0.011535	0.5046	POLG2
ENSG00000108654	17	62495734	62504317	11	3	-0.45665	0.67604	DDX5
ENSG00000258890	17	62502706	62538579	37	4	-0.5863	0.72116	CEP95
ENSG00000108854	17	62538413	62658186	157	7	-0.35012	0.63688	SMURF2
ENSG00000120063	17	63006833	63052957	10	1	-0.72458	0.76565	GNA13
ENSG00000108370	17	63133549	63223821	228	25	0.66368	0.25345	RGS9
ENSG00000168646	17	63524681	63557765	53	13	-0.19054	0.57556	AXIN2
ENSG00000266076	17	63534220	63637151	148	20	1.23	0.10936	CTD-2535L24.2
ENSG00000154240	17	63631656	64188202	1631	25	1.5542	0.060068	CEP112
ENSG00000091583	17	64208151	64252643	129	16	0.27476	0.39175	APOH
ENSG00000154229	17	64298754	64806861	1434	96	1.0868	0.13857	PRKCA
ENSG00000075429	17	64831235	64881603	159	36	-0.089547	0.53568	CACNG5
ENSG00000075461	17	64961026	65029514	130	21	2.182	0.014554	CACNG4
ENSG00000214167	17	65027509	65028198	1	1	1.7647	0.038804	AC005544.1
ENSG00000108878	17	65040706	65052909	27	7	1.3869	0.082734	CACNG1
ENSG00000198265	17	65066554	65242105	263	14	0.71088	0.23858	HELZ
ENSG00000197170	17	65334032	65362743	36	9	0.060482	0.47589	PSMD12
ENSG00000154217	17	65373575	65693372	570	83	-0.39122	0.65218	PITPNC1
ENSG00000130935	17	65713949	65740647	60	4	-0.57004	0.71567	NOL11
ENSG00000171634	17	65821640	65980494	204	6	2.301	0.010697	BPTF
ENSG00000186665	17	65987217	65989765	1	1	0.5969	0.27529	C17orf58
ENSG00000182481	17	66031635	66042958	32	4	0.15818	0.43716	KPNA2
ENSG00000196704	17	66243715	66253297	19	6	-0.68174	0.7523	AMZ2
ENSG00000141337	17	66255323	66418872	325	49	0.99239	0.1605	ARSG
ENSG00000108932	17	66263167	66287408	49	9	1.222	0.11085	SLC16A6
ENSG00000070540	17	66417089	66453654	78	15	-0.7386	0.76993	WIPI1
ENSG00000108946	17	66507921	66547460	80	11	-0.84931	0.80215	PRKAR1A
ENSG00000108950	17	66531254	66597530	111	20	-0.3027	0.61894	FAM20A
ENSG00000269657	17	66539369	66542970	7	3	-0.38561	0.65011	AC079210.1
ENSG00000141338	17	66863433	66951533	144	15	-1.3178	0.90622	ABCA8
ENSG00000154258	17	66970629	67057205	112	14	-1.8223	0.96579	ABCA9
ENSG00000154262	17	67074843	67138029	80	8	0.51774	0.30232	ABCA6
ENSG00000154263	17	67143355	67240987	182	12	0.62071	0.26739	ABCA10
ENSG00000154265	17	67240452	67323385	141	13	-0.8459	0.80119	ABCA5
ENSG00000108984	17	67410839	67539472	187	26	0.55165	0.29059	MAP2K6
ENSG00000153822	17	68049570	68131749	201	11	-0.34931	0.63657	KCNJ16
ENSG00000123700	17	68164814	68176189	6	2	0.34253	0.36598	KCNJ2
ENSG00000267893	17	70036164	70036872	3	1	-0.31187	0.62243	AC007461.1
ENSG00000125398	17	70117161	70122561	8	2	2.2893	0.01103	SOX9
ENSG00000133195	17	70642088	71088851	1026	115	-1.3723	0.91501	SLC39A11
ENSG00000180616	17	71161151	71167185	8	2	-0.7997	0.78806	SSTR2
ENSG00000166685	17	71189129	71204646	25	4	0.0090287	0.4964	COG1
ENSG00000133193	17	71203492	71232892	98	6	0.036661	0.48538	FAM104A
ENSG00000141219	17	71228372	71245091	66	2	0.47419	0.31768	C17orf80
ENSG00000187959	17	71244588	71258491	19	4	-0.078158	0.53115	CPSF4L
ENSG00000179604	17	71279763	71308314	57	13	0.34158	0.36633	CDC42EP4
ENSG00000069188	17	71330523	71640228	668	92	0.39316	0.3471	SDK2
ENSG00000172809	17	72199721	72206794	6	2	0.47367	0.31787	RPL38
ENSG00000141540	17	72209653	72258155	100	12	0.0064849	0.49741	TTYH2
ENSG00000171595	17	72270386	72311023	109	16	-1.1096	0.86641	DNAI2
ENSG00000196169	17	72322349	72351959	74	14	1.4558	0.072722	KIF19
ENSG00000268626	17	72346906	72348271	4	2	1.5359	0.062281	AC103809.2
ENSG00000204347	17	72352555	72358085	15	3	1.3779	0.084123	BTBD17
ENSG00000257008	17	72363546	72368761	2	1	-0.39768	0.65457	GPR142
ENSG00000170412	17	72420990	72447792	49	12	0.34271	0.36591	GPRC5C
ENSG00000167851	17	72462555	72480933	63	14	0.11637	0.45368	CD300A
ENSG00000178789	17	72517313	72527613	23	5	-0.88306	0.8114	CD300LB
ENSG00000167850	17	72537247	72542282	14	4	0.050549	0.47984	CD300C
ENSG00000204345	17	72575504	72588422	27	6	0.15081	0.44006	CD300LD
ENSG00000182352	17	72580818	72590348	21	4	0.20742	0.41784	C17orf77
ENSG00000186407	17	72606026	72619897	37	8	-0.9029	0.81671	CD300E
ENSG00000172794	17	72666717	72743474	77	14	-0.088266	0.53517	RAB37
ENSG00000186074	17	72690452	72709117	21	6	-0.35072	0.6371	CD300LF
ENSG00000109062	17	72744791	72765492	14	4	-0.93326	0.82466	SLC9A3R1
ENSG00000109065	17	72766686	72772506	16	2	0.39494	0.34644	NAT9
ENSG00000109066	17	72772622	72835918	107	11	-0.3873	0.65073	TMEM104
ENSG00000161509	17	72838162	72857627	33	3	0.25715	0.39853	GRIN2C
ENSG00000161513	17	72858619	72869156	23	2	0.60622	0.27218	FDXR
ENSG00000172782	17	72873428	72889708	28	5	-0.24268	0.59587	FADS6
ENSG00000182040	17	72912176	72919351	4	2	-0.6112	0.72947	USH1G
ENSG00000183034	17	72920370	72930007	3	1	-1.0211	0.84639	OTOP2
ENSG00000182938	17	72931814	72946087	25	8	-0.49271	0.68889	OTOP3
ENSG00000167861	17	72946838	72969261	33	8	0.20268	0.41969	HID1
ENSG00000109089	17	72983727	73001895	15	6	0.30843	0.37888	CDR2L
ENSG00000167862	17	73008765	73017356	22	5	-0.1401	0.55571	ICT1
ENSG00000180901	17	73028670	73061984	88	13	1.0536	0.14602	KCTD2
ENSG00000167863	17	73034958	73043080	22	7	1.5779	0.057295	ATP5H
ENSG00000170190	17	73083822	73102257	68	11	1.0761	0.14095	SLC16A5
ENSG00000125449	17	73106047	73126360	32	6	0.031393	0.48748	ARMC7
ENSG00000125458	17	73126320	73127890	4	2	0.053989	0.47847	NT5C
ENSG00000189159	17	73131343	73164376	40	7	-0.30495	0.6198	HN1
ENSG00000188612	17	73163408	73179078	18	5	-0.5376	0.70457	SUMO2
ENSG00000125450	17	73201754	73231853	35	5	0.79838	0.21233	NUP85
ENSG00000125447	17	73232694	73258444	30	4	1.3319	0.091439	GGA3
ENSG00000125445	17	73257755	73262454	6	1	1.1995	0.11517	MRPS7
ENSG00000125457	17	73262309	73267308	2	1	1.6246	0.052122	MIF4GD
ENSG00000125454	17	73269073	73285591	33	4	0.81614	0.20721	SLC25A19
ENSG00000177885	17	73314157	73401790	162	9	1.4319	0.076088	GRB2
ENSG00000177728	17	73437240	73496171	118	12	0.79377	0.21367	KIAA0195
ENSG00000177303	17	73496342	73511664	36	5	-0.97153	0.83436	CASKIN2
ENSG00000182173	17	73512141	73520820	35	5	-1.0295	0.84838	TSEN54
ENSG00000073350	17	73521161	73571289	187	21	-0.14979	0.55954	LLGL2
ENSG00000266714	17	73584139	73622929	128	17	-0.85712	0.80431	MYO15B
ENSG00000108469	17	73622925	73663269	31	4	-0.20536	0.58136	RECQL5
ENSG00000204323	17	73629514	73637484	6	3	0.50288	0.30752	SMIM5
ENSG00000161526	17	73663196	73704142	39	5	-0.08916	0.53552	SAP30BP
ENSG00000132470	17	73717408	73753899	44	10	-2.0801	0.98124	ITGB4
ENSG00000108479	17	73747675	73761792	18	6	1.5051	0.066144	GALK1
ENSG00000132475	17	73772515	73781974	16	6	0.97163	0.16562	H3F3B
ENSG00000132478	17	73780681	73821886	70	12	0.60831	0.27149	UNK
ENSG00000092929	17	73823306	73840798	49	7	0.90341	0.18315	UNC13D
ENSG00000132471	17	73841780	73852588	21	4	1.5663	0.058644	WBP2
ENSG00000132481	17	73870242	73874656	8	2	1.952	0.025468	TRIM47
ENSG00000141569	17	73876416	73893084	30	5	2.0302	0.021166	TRIM65
ENSG00000204316	17	73894724	73905899	14	5	1.3754	0.084499	MRPL38
ENSG00000267426	17	73894726	73926210	34	7	1.3705	0.085273	RP11-552F3.12
ENSG00000188878	17	73905655	73937221	34	6	1.0504	0.14676	FBF1
ENSG00000161533	17	73937588	73975515	105	13	1.3798	0.08383	ACOX1
ENSG00000257949	17	73975301	73996667	48	10	1.1278	0.12971	TEN1
ENSG00000250506	17	73996987	74002080	9	3	1.309	0.095266	CDK3
ENSG00000167880	17	74000583	74023533	38	8	2.5223	0.0058292	EVPL
ENSG00000167881	17	74035184	74068734	46	4	1.2753	0.1011	SRP68
ENSG00000186919	17	74068042	74079747	5	1	1.1052	0.13455	ZACN
ENSG00000182473	17	74077087	74117657	75	8	0.45658	0.32399	EXOC7
ENSG00000129654	17	74132414	74137380	8	3	1.5747	0.057663	FOXJ1
ENSG00000141576	17	74138534	74236454	174	20	2.4682	0.0067905	RNF157
ENSG00000185262	17	74261283	74267375	13	4	1.6859	0.045903	UBALD2
ENSG00000129646	17	74270130	74303761	90	9	1.7599	0.039211	QRICH2
ENSG00000161542	17	74305567	74380602	186	24	3.5194	0.00021627	PRPSAP1
ENSG00000176170	17	74372665	74383941	29	11	2.6872	0.003603	SPHK1
ENSG00000175931	17	74385532	74449288	130	16	0.29365	0.38451	UBE2O
ENSG00000129673	17	74449433	74466199	40	10	0.43934	0.33021	AANAT
ENSG00000129667	17	74466973	74497872	81	13	-0.2313	0.59146	RHBDF2
ENSG00000161544	17	74523438	74547257	25	3	-0.091051	0.53627	CYGB
ENSG00000214140	17	74523668	74549660	27	3	-0.12227	0.54866	PRCD
ENSG00000070731	17	74559792	74583038	63	7	0.34054	0.36673	ST6GALNAC2
ENSG00000070526	17	74620843	74639920	46	7	-0.74362	0.77145	ST6GALNAC1
ENSG00000182534	17	74668633	74707098	102	10	1.2558	0.1046	MXRA7
ENSG00000070495	17	74708919	74722866	11	3	1.0946	0.13684	JMJD6
ENSG00000181038	17	74722912	74730018	3	2	-0.52729	0.701	METTL23
ENSG00000267168	17	74729060	74734604	4	2	0.23846	0.40576	RP11-318A15.7
ENSG00000161547	17	74730197	74733456	2	1	0.38377	0.35058	SRSF2
ENSG00000092931	17	74731947	74777531	17	6	-0.091813	0.53658	MFSD11
ENSG00000167889	17	74864538	74946475	354	41	1.1517	0.12471	MGAT5B
ENSG00000129657	17	75082798	75213179	383	35	0.75657	0.22465	SEC14L1
ENSG00000184640	17	75276651	75496678	402	44	-0.38808	0.65102	2009-09-01
ENSG00000204283	17	75875109	75878659	6	2	0.67408	0.25013	FLJ45079
ENSG00000078687	17	76000249	76104916	139	15	-0.23837	0.5942	TNRC6C
ENSG00000141524	17	76106539	76128488	33	11	0.2721	0.39277	TMC6
ENSG00000167895	17	76126851	76139049	40	7	1.2143	0.11232	TMC8
ENSG00000187997	17	76142434	76162258	53	13	-0.69913	0.75777	C17orf99
ENSG00000108639	17	76164639	76169608	15	4	-1.2801	0.89974	SYNGR2
ENSG00000167900	17	76170160	76183314	35	8	-0.61317	0.73012	TK1
ENSG00000183077	17	76183398	76203782	82	18	-0.56628	0.7144	AFMID
ENSG00000089685	17	76210267	76221717	58	8	0.30598	0.37981	BIRC5
ENSG00000268310	17	76210462	76220740	52	7	0.24604	0.40283	AC087645.1
ENSG00000204278	17	76227391	76237068	26	7	0.67241	0.25066	TMEM235
ENSG00000087157	17	76374721	76421195	131	13	0.47185	0.31852	PGS1
ENSG00000187775	17	76419778	76573476	556	59	-1.051	0.85338	DNAH17
ENSG00000268965	17	76422409	76422834	1	1	1.2483	0.10596	AC061992.1
ENSG00000268470	17	76494911	76499138	18	5	-1.6444	0.94996	DNAH17-AS1
ENSG00000108669	17	76670130	76778379	155	12	-1.4104	0.92079	CYTH1
ENSG00000055483	17	76783463	76837523	78	11	-0.64685	0.74113	USP36
ENSG00000035862	17	76849059	76921469	222	25	-0.51488	0.69668	TIMP2
ENSG00000178404	17	76866992	76899299	118	15	-1.1078	0.86602	DDC8
ENSG00000108679	17	76967320	76976191	15	6	1.749	0.040147	LGALS3BP
ENSG00000171302	17	76987799	77005949	51	10	0.65786	0.25531	CANT1
ENSG00000265096	17	77015291	77023737	7	2	0.41225	0.34008	C1QTNF1-AS1
ENSG00000173918	17	77018896	77045870	57	5	0.63518	0.26265	C1QTNF1
ENSG00000167280	17	77071021	77084681	37	6	0.41726	0.33824	ENGASE
ENSG00000167281	17	77085427	77613550	1203	175	0.48985	0.31212	RBFOX3
ENSG00000182156	17	77704681	77716021	19	4	-0.4991	0.69115	ENPP7
ENSG00000173894	17	77751931	77761782	8	4	-0.34738	0.63585	CBX2
ENSG00000141570	17	77765931	77775482	13	5	0.6672	0.25232	CBX8
ENSG00000141582	17	77806955	77813228	8	3	2.0012	0.022684	CBX4
ENSG00000167291	17	77906142	78009647	170	46	0.60728	0.27183	TBC1D16
ENSG00000141519	17	78010435	78074412	213	22	-0.95349	0.82983	CCDC40
ENSG00000171298	17	78075355	78093678	80	8	-2.1444	0.984	GAA
ENSG00000141543	17	78109013	78120982	26	6	-0.38591	0.65022	EIF4A3
ENSG00000141527	17	78143791	78183130	104	23	-1.6888	0.95437	CARD14
ENSG00000181523	17	78180515	78194722	43	6	-0.046477	0.51854	SGSH
ENSG00000181045	17	78193498	78227299	100	15	1.8112	0.035059	SLC26A11
ENSG00000173821	17	78234665	78372586	301	38	0.40052	0.34439	RNF213
ENSG00000173818	17	78388965	78411886	62	14	0.30027	0.38198	ENDOV
ENSG00000171246	17	78440948	78451643	19	6	0.55805	0.2884	NPTX1
ENSG00000141564	17	78518619	78940171	1388	57	-1.5873	0.94378	RPTOR
ENSG00000176108	17	78965398	78983317	48	8	0.44329	0.32878	CHMP6
ENSG00000175911	17	78977135	78978932	5	1	0.22933	0.4093	AC127496.1
ENSG00000175866	17	79008948	79091232	268	36	0.75526	0.22505	BAIAP2
ENSG00000181409	17	79091095	79139877	157	28	0.44102	0.3296	AATK
ENSG00000141577	17	79163393	79196799	100	16	0.76915	0.2209	AZI1
ENSG00000167302	17	79202077	79212891	20	6	0.4143	0.33933	ENTHD2
ENSG00000224877	17	79213039	79215081	3	2	1.2479	0.10604	C17orf89
ENSG00000157637	17	79218800	79269347	130	20	1.6338	0.051148	SLC38A10
ENSG00000185332	17	79285074	79304474	61	7	1.057	0.14525	TMEM105
ENSG00000263053	17	79369275	79375658	8	2	-0.40035	0.65555	RP11-1055B8.6
ENSG00000171282	17	79373540	79433357	105	21	2.6397	0.0041487	RP11-1055B8.7
ENSG00000184009	17	79476997	79490873	54	10	0.10873	0.45671	ACTG1
ENSG00000186765	17	79495422	79504156	7	3	0.50806	0.30571	FSCN2
ENSG00000185504	17	79506911	79520987	31	6	-0.9535	0.82983	C17orf70
ENSG00000182446	17	79523913	79615495	329	16	-0.95338	0.8298	NPLOC4
ENSG00000185527	17	79617489	79630142	60	7	0.2214	0.41239	PDE6G
ENSG00000204237	17	79632066	79633665	2	1	0.33934	0.36718	OXLD1
ENSG00000185298	17	79633394	79640934	34	5	-0.070755	0.5282	CCDC137
ENSG00000214087	17	79648204	79650954	8	2	0.3282	0.37138	ARL16
ENSG00000185359	17	79650356	79670168	69	7	0.42766	0.33445	HGS
ENSG00000262814	17	79670387	79674556	13	4	0.15097	0.44	MRPL12
ENSG00000262660	17	79670401	79687569	55	8	0.17219	0.43164	SLC25A10
ENSG00000183048	17	79670404	79688042	55	8	0.17219	0.43164	SLC25A10
ENSG00000215644	17	79762008	79771889	12	1	-2.3557	0.99076	GCGR
ENSG00000225663	17	79780287	79791178	16	1	0.79972	0.21194	FAM195B
ENSG00000215621	17	79780293	79784533	7	1	0.34422	0.36534	AC174470.1
ENSG00000182676	17	79791368	79792926	2	1	0.95048	0.17094	PPP1R27
ENSG00000185624	17	79801035	79818570	21	1	0.70229	0.24125	P4HB
ENSG00000141522	17	79825597	79829282	4	1	0.41084	0.34059	ARHGDIA
ENSG00000183979	17	79858621	79860781	1	1	0.65777	0.25534	NPB
ENSG00000185813	17	79858841	79869340	1	1	0.65777	0.25534	PCYT2
ENSG00000183010	17	79890260	79900288	6	1	-0.23454	0.59272	PYCR1
ENSG00000185105	17	79897521	79905109	10	1	-0.32461	0.62726	MYADML2
ENSG00000185269	17	79910388	79919716	18	3	-0.017277	0.50689	NOTUM
ENSG00000169696	17	79934683	79975282	39	8	1.7782	0.037688	ASPSCR1
ENSG00000169689	17	79976578	79981983	12	2	2.4867	0.0064465	STRA13
ENSG00000169683	17	79981178	79989027	7	3	2.5395	0.0055507	LRRC45
ENSG00000169750	17	79989500	79992080	3	1	1.7052	0.044081	RAC3
ENSG00000169738	17	79993012	79995608	11	1	1.3917	0.08201	DCXR
ENSG00000169733	17	80005778	80009707	11	2	-0.37083	0.64462	RFNG
ENSG00000169727	17	80008567	80015346	6	2	-0.77685	0.78138	GPS1
ENSG00000169718	17	80015382	80023763	6	3	1.5863	0.056334	DUS1L
ENSG00000169710	17	80036214	80056208	36	8	0.29326	0.38466	FASN
ENSG00000176155	17	80059336	80170706	373	5	0.97015	0.16598	CCDC57
ENSG00000141526	17	80186273	80219005	21	5	0.56241	0.28692	SLC16A3
ENSG00000141551	17	80196899	80231607	3	2	0.49044	0.31191	CSNK1D
ENSG00000173762	17	80272744	80275478	3	1	-1.268	0.89761	CD7
ENSG00000141574	17	80278900	80291950	35	2	-0.69669	0.757	SECTM1
ENSG00000182459	17	80317123	80321652	5	2	-0.45557	0.67565	TEX19
ENSG00000181408	17	80332153	80333462	1	1	1.2688	0.10226	UTS2R
ENSG00000181396	17	80347099	80376513	61	11	0.23461	0.40726	OGFOD3
ENSG00000169660	17	80376194	80400521	33	6	0.65746	0.25544	HEXDC
ENSG00000178927	17	80400465	80408705	25	5	1.3983	0.081009	C17orf62
ENSG00000141562	17	80416056	80448413	51	7	1.4169	0.078251	NARF
ENSG00000141568	17	80477589	80602538	344	41	0.27085	0.39325	FOXK2
ENSG00000141580	17	80572438	80606429	85	14	-0.45334	0.67485	WDR45B
ENSG00000141542	17	80612849	80656604	110	21	0.76764	0.22135	RAB40B
ENSG00000141560	17	80674559	80688204	34	8	1.4745	0.070177	FN3KRP
ENSG00000167363	17	80693451	80709073	44	7	1.2794	0.10038	FN3K
ENSG00000141556	17	80709940	80900724	529	23	0.82297	0.20526	TBCD
ENSG00000141579	17	80787311	80798454	22	6	0.86585	0.19329	ZNF750
ENSG00000175711	17	80900031	81009686	373	33	-0.54802	0.70816	B3GNTL1
ENSG00000176845	17	81037567	81052864	19	7	0.75237	0.22592	METRNL
ENSG00000173213	18	47225	73545	36	4	-0.1359	0.55405	RP11-683L23.1
ENSG00000101557	18	158383	214629	89	13	0.26163	0.39681	USP14
ENSG00000079134	18	214520	268050	76	9	0.51261	0.30411	THOC1
ENSG00000158270	18	319361	500722	628	61	-1.0617	0.8558	COLEC12
ENSG00000177143	18	580367	581524	2	1	-1.8663	0.969	CETN1
ENSG00000079101	18	596988	650334	94	16	-0.69721	0.75716	CLUL1
ENSG00000176912	18	641320	658340	28	6	1.0089	0.15651	C18orf56
ENSG00000176890	18	657604	673578	37	3	-0.32321	0.62673	TYMS
ENSG00000132199	18	670324	712676	165	12	0.76412	0.2224	ENOSF1
ENSG00000176105	18	721588	812547	195	17	-1.3863	0.91717	YES1
ENSG00000141433	18	904944	912173	3	1	0.47365	0.31787	ADCYAP1
ENSG00000101574	18	2537524	2571508	91	10	-0.16509	0.56556	METTL4
ENSG00000080986	18	2571510	2616634	99	12	0.80849	0.20941	NDC80
ENSG00000101596	18	2655737	2805015	455	20	2.3379	0.0096962	SMCHD1
ENSG00000132205	18	2847028	2915991	79	20	0.91066	0.18124	EMILIN2
ENSG00000101577	18	2916992	3013313	212	20	2.6318	0.0042461	LPIN2
ENSG00000101605	18	3066805	3220106	452	58	0.164	0.43486	MYOM1
ENSG00000101608	18	3247479	3256234	30	4	-0.96051	0.8316	MYL12A
ENSG00000118680	18	3261907	3278282	65	3	-0.45067	0.67389	MYL12B
ENSG00000177426	18	3411606	3458409	71	15	-0.10568	0.54208	TGIF1
ENSG00000170579	18	3496030	4455335	2142	229	2.3126	0.010372	DLGAP1
ENSG00000231824	18	5145284	5197502	114	21	1.6151	0.053142	C18orf42
ENSG00000198081	18	5289018	5297052	16	3	-1.0052	0.84261	ZBTB14
ENSG00000082397	18	5392383	5630699	468	50	1.6023	0.054545	EPB41L3
ENSG00000206432	18	5882071	5895954	20	5	-1.1047	0.86536	TMEM200C
ENSG00000154655	18	5954705	6415236	887	73	0.32482	0.37266	L3MBTL4
ENSG00000265944	18	6511415	6590652	210	36	-0.15391	0.56116	C18orf64
ENSG00000088756	18	6729717	6915715	351	38	2.0408	0.020634	ARHGAP28
ENSG00000101680	18	6941743	7117813	349	60	-0.44792	0.67289	LAMA1
ENSG00000173482	18	7566780	8406859	1792	123	-0.66863	0.74813	PTPRM
ENSG00000268046	18	8336437	8337038	1	1	-0.99338	0.83974	AP001094.1
ENSG00000206418	18	8609443	8639379	76	7	1.868	0.030883	RAB12
ENSG00000168502	18	8705659	8832776	268	36	2.4581	0.0069843	SOGA2
ENSG00000178127	18	9102628	9134343	41	7	2.6161	0.004447	NDUFV2
ENSG00000101745	18	9136226	9285983	261	15	2.8706	0.0020488	ANKRD12
ENSG00000128791	18	9334765	9402418	155	13	1.1909	0.11685	TWSG1
ENSG00000017797	18	9475007	9538114	178	21	1.5102	0.065502	RALBP1
ENSG00000154845	18	9546789	9615238	151	18	1.674	0.047069	PPP4R1
ENSG00000168461	18	9708162	9862548	417	73	1.1995	0.11517	RAB31
ENSG00000168454	18	9885763	9889272	11	4	2.0945	0.018106	TXNDC2
ENSG00000101558	18	9913999	9960018	98	14	2.1325	0.016484	VAPA
ENSG00000154856	18	10454625	10489945	90	14	0.86334	0.19398	APCDD1
ENSG00000134265	18	10525902	10552758	56	5	1.6753	0.04694	NAPG
ENSG00000154864	18	10666480	11148587	1313	110	0.33901	0.3673	PIEZO2
ENSG00000141404	18	11688955	11885684	438	25	-0.032474	0.51295	GNAL
ENSG00000154889	18	11882621	11909222	82	13	0.69217	0.24441	MPPE1
ENSG00000141401	18	11981024	12030876	174	21	-0.57458	0.71721	IMPA2
ENSG00000181626	18	12093852	12129748	89	7	1.9057	0.028343	ANKRD62
ENSG00000176194	18	12254318	12277594	55	11	0.6474	0.25869	CIDEA
ENSG00000176014	18	12307668	12344319	78	6	0.94139	0.17325	TUBB6
ENSG00000141385	18	12328943	12377313	73	7	0.2051	0.41875	AFG3L2
ENSG00000141391	18	12407895	12432237	51	13	0.4719	0.3185	SLMO1
ENSG00000134278	18	12446511	12658133	482	31	1.1135	0.13274	SPIRE1
ENSG00000215527	18	12658042	12663470	17	3	1.3288	0.091956	AP005482.1
ENSG00000128789	18	12658737	12725739	139	10	1.6025	0.054528	PSMG2
ENSG00000101624	18	12661832	12702776	87	8	1.5162	0.064735	CEP76
ENSG00000175354	18	12785477	12929642	279	29	0.95017	0.17101	PTPN2
ENSG00000085415	18	12947132	12987535	91	13	2.0072	0.022365	SEH1L
ENSG00000101639	18	12991361	13125051	329	20	1.7491	0.040141	CEP192
ENSG00000168675	18	13217497	13652754	772	97	-0.24346	0.59617	LDLRAD4
ENSG00000177150	18	13663346	13726662	177	19	-0.13448	0.55349	FAM210A
ENSG00000101654	18	13726659	13764557	77	11	-0.24059	0.59506	RNMT
ENSG00000176136	18	13824154	13826861	12	2	0.018185	0.49275	MC5R
ENSG00000185231	18	13882043	13915706	107	7	-0.068531	0.52732	MC2R
ENSG00000175322	18	14057456	14132489	115	15	-0.62623	0.73442	ZNF519
ENSG00000183206	18	14507338	14543584	19	4	-0.81527	0.79254	POTEC
ENSG00000180777	18	14728271	14852737	207	13	-0.3927	0.65273	ANKRD30B
ENSG00000067900	18	18526867	18691812	74	9	-1.961	0.97506	ROCK1
ENSG00000141449	18	18822203	19105378	223	16	-2.0511	0.97987	GREB1L
ENSG00000141446	18	19109242	19180845	58	6	-2.2796	0.98869	ESCO1
ENSG00000167088	18	19192228	19210417	19	3	-2.5198	0.99413	SNRPD1
ENSG00000158201	18	19230858	19284766	61	6	-1.4737	0.92972	ABHD3
ENSG00000101752	18	19284918	19450918	178	13	-1.0485	0.85278	MIB1
ENSG00000263588	18	19668021	19678741	45	7	-0.24255	0.59582	RP11-595B24.2
ENSG00000141448	18	19749404	19782491	16	9	0.24341	0.40384	GATA6
ENSG00000101773	18	20378224	20606451	374	17	0.89694	0.18488	RBBP8
ENSG00000134508	18	20714528	20840431	146	22	0.71519	0.23725	CABLES1
ENSG00000134490	18	20777108	21017925	276	30	0.60868	0.27137	TMEM241
ENSG00000101782	18	21032787	21066567	67	12	1.4233	0.077324	RIOK3
ENSG00000141452	18	21083473	21111746	30	4	3.3593	0.00039074	C18orf8
ENSG00000141458	18	21086148	21166862	93	7	3.4667	0.00026342	NPC1
ENSG00000154065	18	21178890	21242849	71	16	2.9673	0.001502	ANKRD29
ENSG00000053747	18	21269407	21535030	360	16	0.91358	0.18047	LAMA3
ENSG00000168234	18	21572737	21715574	251	33	0.39143	0.34774	TTC39C
ENSG00000154040	18	21718942	21741567	25	5	-0.85822	0.80461	CABYR
ENSG00000141447	18	21742008	21977844	354	44	1.464	0.0716	OSBPL1A
ENSG00000154059	18	22006580	22033499	56	9	-0.92079	0.82142	IMPACT
ENSG00000134489	18	22040593	22059921	50	14	-1.397	0.9188	HRH4
ENSG00000198795	18	22641890	22932154	534	53	0.032128	0.48718	ZNF521
ENSG00000141380	18	23596578	23671181	120	13	0.91505	0.18008	SS18
ENSG00000154611	18	23713816	23773319	95	9	1.0055	0.15734	PSMA8
ENSG00000141384	18	23805900	23971649	350	22	1.3757	0.084455	TAF4B
ENSG00000134504	18	24034874	24237365	382	63	0.70627	0.24001	KCTD1
ENSG00000171885	18	24432002	24445782	27	6	-0.39304	0.65285	AQP4
ENSG00000154080	18	24495595	24765281	619	36	-0.27664	0.60897	CHST9
ENSG00000170558	18	25530930	25757410	373	32	3.4113	0.00032331	CDH2
ENSG00000134762	18	28569974	28622781	124	14	-0.22425	0.58872	DSC3
ENSG00000134755	18	28645940	28682378	37	10	0.36227	0.35857	DSC2
ENSG00000134765	18	28709199	28742819	114	9	0.34553	0.36485	DSC1
ENSG00000134760	18	28898052	28936992	120	7	0.64689	0.25885	DSG1
ENSG00000175065	18	28956740	28994875	59	6	0.71469	0.2374	DSG4
ENSG00000134757	18	29027758	29058665	100	12	0.8514	0.19727	DSG3
ENSG00000046604	18	29078006	29128971	97	12	1.334	0.091103	DSG2
ENSG00000118271	18	29171689	29178974	8	2	0.54416	0.29316	TTR
ENSG00000118276	18	29202210	29265799	94	13	-0.48413	0.68585	B4GALT6
ENSG00000141437	18	29339525	29340843	2	1	0.30028	0.38198	SLC25A52
ENSG00000153339	18	29409136	29533099	216	18	-0.57234	0.71645	TRAPPC8
ENSG00000101695	18	29598335	29653176	91	15	0.21386	0.41533	RNF125
ENSG00000134758	18	29671818	29711524	71	11	0.20059	0.42051	RNF138
ENSG00000141441	18	29704840	30050447	689	44	0.14938	0.44063	GAREM
ENSG00000141434	18	29765032	29800367	86	11	0.65368	0.25666	MEP1B
ENSG00000197705	18	30252634	30353025	183	6	-0.073364	0.52924	KLHL14
ENSG00000228835	18	30349758	30354376	5	2	-0.081943	0.53265	AC012123.1
ENSG00000166960	18	30517366	31021065	822	20	-0.5904	0.72254	CCDC178
ENSG00000141431	18	31158579	31331156	284	21	-0.23705	0.59369	ASXL3
ENSG00000101746	18	31431064	31804916	635	40	2.2937	0.010903	NOL4
ENSG00000134769	18	32073254	32471808	765	22	0.89607	0.18511	DTNA
ENSG00000166974	18	32556892	32723434	278	25	0.22699	0.41021	MAPRE2
ENSG00000186812	18	32820994	32847097	36	11	-0.86049	0.80524	ZNF397
ENSG00000186814	18	32831032	32870196	66	12	-0.30869	0.62122	ZSCAN30
ENSG00000172466	18	32912176	32925446	20	5	1.3065	0.095685	ZNF24
ENSG00000186496	18	32946661	32957301	17	5	1.5191	0.064367	ZNF396
ENSG00000267140	18	33023835	33077904	61	10	0.08277	0.46702	RP11-322E11.6
ENSG00000153391	18	33032194	33077955	54	10	0.25659	0.39875	INO80C
ENSG00000141429	18	33161081	33291798	261	9	1.1904	0.11695	GALNT1
ENSG00000141428	18	33552046	33559241	11	2	-0.35135	0.63734	C18orf21
ENSG00000141425	18	33564350	33647539	125	10	0.013339	0.49468	RPRD1A
ENSG00000141424	18	33688495	33709348	36	4	-1.0082	0.84333	SLC39A6
ENSG00000134759	18	33709407	33757909	121	12	-1.8138	0.96515	ELP2
ENSG00000075643	18	33767482	33852120	177	27	-1.1685	0.87869	MOCOS
ENSG00000134775	18	33877677	34360018	861	72	-0.45184	0.67431	FHOD3
ENSG00000134779	18	34359987	34409158	71	4	-0.51168	0.69556	TPGS2
ENSG00000150477	18	34409069	34812135	536	15	-0.45147	0.67418	KIAA1328
ENSG00000101489	18	34823010	35146000	636	80	1.3961	0.081338	CELF4
ENSG00000078142	18	39535171	39667794	155	11	3.9778	3.4782e-05	PIK3C3
ENSG00000152214	18	40323192	40695657	666	44	1.4601	0.072128	RIT2
ENSG00000132872	18	40847843	40857615	7	2	-0.30007	0.61794	SYT4
ENSG00000152217	18	42260138	42648475	534	66	0.2121	0.41602	SETBP1
ENSG00000132874	18	42792960	43263072	1114	82	2.0096	0.022235	SLC14A2
ENSG00000141469	18	43304092	43332485	95	6	1.7144	0.043223	SLC14A1
ENSG00000197046	18	43405477	43424045	23	7	1.8767	0.030281	SIGLEC15
ENSG00000152223	18	43427574	43547240	207	20	0.6557	0.25601	EPG5
ENSG00000152229	18	43563502	43652238	188	13	-2.5916	0.99522	PSTPIP2
ENSG00000152234	18	43664110	43684300	78	8	-0.37827	0.64739	ATP5A1
ENSG00000152240	18	43684298	43708299	56	7	-0.97032	0.83406	HAUS1
ENSG00000152242	18	43753519	43846949	100	8	-1.0688	0.85743	C18orf25
ENSG00000141622	18	43906772	44043103	267	37	1.5158	0.06479	RNF165
ENSG00000167210	18	44056935	44236996	463	60	1.1403	0.12708	LOXHD1
ENSG00000101638	18	44259081	44339220	236	46	-0.071416	0.52847	ST8SIA5
ENSG00000078043	18	44388353	44500123	199	14	0.9561	0.16951	PIAS2
ENSG00000167216	18	44497455	44627658	264	18	1.3335	0.091181	KATNAL2
ENSG00000206181	18	44558943	44561988	7	2	1.33	0.091758	TCEB3B
ENSG00000167220	18	44633774	44676891	116	14	0.61813	0.26825	HDHD2
ENSG00000267228	18	44661027	44702652	120	11	0.17618	0.43008	IER3IP1
ENSG00000134049	18	44681413	44702745	53	6	0.055944	0.47769	IER3IP1
ENSG00000215474	18	44746293	44775554	53	8	0.70067	0.24176	SKOR2
ENSG00000175387	18	45357922	45457515	149	10	-0.29236	0.61499	SMAD2
ENSG00000184828	18	45553044	45937123	1032	127	-0.71036	0.76126	ZBTB7C
ENSG00000268960	18	45778672	45779208	2	1	-0.94238	0.827	AC091150.1
ENSG00000134030	18	46065417	46389588	759	97	-0.5191	0.69816	CTIF
ENSG00000101665	18	46446223	46477081	57	16	0.30383	0.38063	SMAD7
ENSG00000141627	18	46570039	46987717	849	22	-0.30264	0.61892	DYM
ENSG00000177576	18	47008028	47013622	10	3	0.88849	0.18714	C18orf32
ENSG00000215472	18	47008051	47017956	19	6	1.2993	0.096926	RPL17-C18orf32
ENSG00000265681	18	47014851	47018906	6	3	1.8596	0.031472	RPL17
ENSG00000101670	18	47087069	47119272	50	13	1.4289	0.076517	LIPG
ENSG00000167315	18	47309869	47340330	55	9	-0.10167	0.54049	ACAA2
ENSG00000266997	18	47322163	47363993	88	12	0.92681	0.17701	RP11-886H22.1
ENSG00000167306	18	47349183	47721463	1143	54	1.8901	0.029371	MYO5B
ENSG00000172361	18	47753563	47792892	72	7	0.64613	0.2591	CCDC11
ENSG00000141644	18	47793252	47808144	19	5	0.90155	0.18365	MBD1
ENSG00000154832	18	47808713	47814674	7	3	0.87957	0.18955	CXXC1
ENSG00000154839	18	47901365	47920543	46	4	-0.38273	0.64904	SKA1
ENSG00000141639	18	48086448	48258194	274	33	-0.53999	0.7054	MAPK4
ENSG00000134042	18	48324574	48351772	64	14	-0.30688	0.62053	MRO
ENSG00000082212	18	48405419	48474691	73	11	-0.9786	0.83611	ME2
ENSG00000141642	18	48494361	48514491	15	4	0.74271	0.22883	ELAC1
ENSG00000267699	18	48494389	48584514	72	5	0.72677	0.23368	RP11-729L2.2
ENSG00000141646	18	48494410	48611415	90	6	0.63452	0.26287	SMAD4
ENSG00000176624	18	48700920	48744674	77	6	1.3003	0.096755	MEX3C
ENSG00000187323	18	49866542	51057784	3817	98	2.8845	0.0019602	DCC
ENSG00000134046	18	51679079	51751158	104	13	1.1072	0.1341	MBD2
ENSG00000101751	18	51795774	51847636	132	10	-1.5043	0.93374	POLI
ENSG00000174448	18	51850728	51884334	77	7	-1.1782	0.88064	STARD6
ENSG00000166845	18	51884287	51911588	84	6	0.68377	0.24706	C18orf54
ENSG00000178690	18	52254988	52266724	12	3	-1.6269	0.94812	DYNAP
ENSG00000041353	18	52385091	52562747	431	24	0.42545	0.33525	RAB27B
ENSG00000166510	18	52568740	52626739	95	12	-2.7348	0.99688	CCDC68
ENSG00000196628	18	52889562	53332018	587	45	2.0441	0.02047	TCF4
ENSG00000091164	18	54264439	54318831	102	11	1.113	0.13286	TXNL1
ENSG00000091157	18	54318574	54698828	716	39	0.15429	0.43869	WDR7
ENSG00000228075	18	54814293	54817531	9	3	-0.053844	0.52147	BOD1L2
ENSG00000177511	18	55018044	55038962	36	5	-1.4852	0.93125	ST8SIA3
ENSG00000119547	18	55102917	55158529	143	15	-1.6221	0.9476	ONECUT2
ENSG00000066926	18	55215515	55254004	88	17	0.23696	0.40634	FECH
ENSG00000134440	18	55267888	55289445	47	9	-0.8935	0.81421	NARS
ENSG00000081923	18	55313658	55470333	352	47	-1.1985	0.88463	ATP8B1
ENSG00000049759	18	55711599	56068772	832	73	-0.027695	0.51105	NEDD4L
ENSG00000198796	18	56148479	56296189	415	53	-0.2644	0.60426	ALPK2
ENSG00000172175	18	56338618	56417371	164	16	0.34413	0.36537	MALT1
ENSG00000074657	18	56529832	56653712	236	26	0.065101	0.47405	ZNF532
ENSG00000166562	18	56806709	56826068	60	8	-1.686	0.95411	SEC11C
ENSG00000134443	18	56887400	56898006	30	2	0.032806	0.48691	GRP
ENSG00000134438	18	56934267	56941318	12	2	0.2824	0.38882	RAX
ENSG00000166569	18	56942388	56985881	123	14	0.68707	0.24602	CPLX4
ENSG00000074695	18	56995055	57027194	72	10	1.271	0.10186	LMAN1
ENSG00000183287	18	57098172	57364612	761	61	-1.2393	0.89239	CCBE1
ENSG00000141682	18	57567180	57571538	4	2	-0.33352	0.63063	PMAIP1
ENSG00000166603	18	58038564	58040001	1	1	-1.0046	0.84246	MC4R
ENSG00000101542	18	59000815	59223006	337	71	-0.91246	0.81924	CDH20
ENSG00000176641	18	59475296	59561480	251	30	-1.7223	0.95749	RNF152
ENSG00000197563	18	59710800	59854351	473	15	-1.1943	0.88381	PIGN
ENSG00000134444	18	59854491	59974355	265	16	-1.7449	0.9595	KIAA1468
ENSG00000141655	18	59992520	60058516	202	36	0.14013	0.44428	TNFRSF11A
ENSG00000141664	18	60190240	60254942	124	16	2.3193	0.010191	ZCCHC2
ENSG00000081913	18	60382672	60647666	363	21	0.68558	0.24649	PHLPP1
ENSG00000171791	18	60790579	60987361	363	65	1.0903	0.13778	BCL2
ENSG00000119537	18	60994959	61034743	70	9	-0.10354	0.54123	KDSR
ENSG00000119541	18	61056423	61089716	56	7	1.0286	0.15183	VPS4B
ENSG00000206075	18	61143994	61172318	100	8	-0.2247	0.58889	SERPINB5
ENSG00000166634	18	61223393	61234244	25	3	0.69526	0.24345	SERPINB12
ENSG00000197641	18	61254223	61271873	18	4	0.94226	0.17303	SERPINB13
ENSG00000206073	18	61304493	61311532	3	1	0.83473	0.20193	SERPINB4
ENSG00000057149	18	61322431	61329197	8	3	0.70677	0.23985	SERPINB3
ENSG00000166396	18	61420169	61472604	152	15	0.32016	0.37442	SERPINB7
ENSG00000197632	18	61538926	61571124	98	3	-0.58647	0.72122	SERPINB2
ENSG00000242550	18	61564408	61603345	155	6	-1.3674	0.91425	SERPINB10
ENSG00000268706	18	61602042	61609601	15	2	-1.1885	0.88268	AC009802.1
ENSG00000221887	18	61616535	61649008	69	9	-0.4311	0.6668	HMSD
ENSG00000166401	18	61637159	61672278	50	15	-0.77356	0.7804	SERPINB8
ENSG00000081138	18	63417488	63548638	325	15	1.9723	0.02429	CDH7
ENSG00000071991	18	64168320	64271375	158	19	0.81547	0.2074	CDH19
ENSG00000171451	18	65173819	65184217	12	4	0.3629	0.35834	DSEL
ENSG00000166479	18	66340925	66382535	75	6	0.76293	0.22275	TMX3
ENSG00000150636	18	66382446	66722426	793	51	-0.25508	0.60067	CCDC102B
ENSG00000264472	18	66567018	66569492	5	2	0.9297	0.17626	RP11-861L17.3
ENSG00000206052	18	67068291	67516323	1224	107	0.42773	0.33442	DOK6
ENSG00000150637	18	67498394	67629039	251	34	-0.28326	0.61151	CD226
ENSG00000176225	18	67671029	67873181	369	16	0.48102	0.31525	RTTN
ENSG00000170677	18	67956137	67997436	114	18	0.22889	0.40948	SOCS6
ENSG00000266258	18	68002675	68019695	38	7	0.044992	0.48206	RP11-41O4.1
ENSG00000263417	18	68297755	68317980	62	10	1.6619	0.048262	GTSCR1
ENSG00000265352	18	69399851	69455364	210	18	0.86143	0.1945	RP11-723G8.2
ENSG00000141668	18	70203915	70305756	211	22	-0.31	0.62172	CBLN2
ENSG00000166342	18	70409549	70535381	326	30	0.62866	0.26479	NETO1
ENSG00000263711	18	70818476	70931715	199	22	1.7009	0.044482	RP11-169F17.1
ENSG00000141665	18	71740588	71815100	194	10	-1.3864	0.91719	FBXO15
ENSG00000075336	18	71815746	71826197	37	3	-1.5847	0.94348	TIMM21
ENSG00000166347	18	71920530	71959251	84	7	1.7585	0.039334	CYB5A
ENSG00000206043	18	71983048	72026422	59	10	0.49438	0.31052	C18orf63
ENSG00000187773	18	72102963	72125179	37	10	-0.79513	0.78673	FAM69C
ENSG00000133313	18	72163051	72188366	74	11	-1.5573	0.94031	CNDP2
ENSG00000150656	18	72201675	72254448	110	27	1.2265	0.11	CNDP1
ENSG00000215421	18	72265106	72777627	704	32	0.16478	0.43456	ZNF407
ENSG00000180011	18	72907063	72921303	21	5	0.72888	0.23304	ZADH2
ENSG00000179981	18	72922710	73001905	183	24	-2.0352	0.97908	TSHZ1
ENSG00000264116	18	73118967	73130995	22	5	-0.21492	0.58508	RP11-321M21.3
ENSG00000206026	18	73121431	73139658	46	6	0.23555	0.40689	SMIM21
ENSG00000101493	18	74069644	74207146	283	24	0.98723	0.16177	ZNF516
ENSG00000263812	18	74240612	74322925	230	42	0.30045	0.38192	LINC00908
ENSG00000264278	18	74506688	74534251	71	12	0.048904	0.4805	RP11-162A12.2
ENSG00000130856	18	74534563	74682683	286	15	0.27424	0.39195	ZNF236
ENSG00000197971	18	74690783	74845639	491	83	-0.018363	0.50733	MBP
ENSG00000166573	18	74962505	74980858	75	15	0.87366	0.19115	GALR1
ENSG00000256463	18	76740275	76762677	30	6	-1.4566	0.92738	SALL3
ENSG00000166377	18	76829285	77138283	780	23	0.4231	0.33611	ATP9B
ENSG00000131196	18	77155856	77289325	420	30	0.6323	0.2636	NFATC1
ENSG00000269679	18	77275812	77276057	1	1	0.87141	0.19177	AC018445.1
ENSG00000060069	18	77439801	77514510	248	19	0.71516	0.23726	CTDP1
ENSG00000178342	18	77623668	77660184	111	14	2.0427	0.020543	KCNG2
ENSG00000122490	18	77662420	77711664	96	15	2.2869	0.011102	PQLC1
ENSG00000226742	18	77724561	77730822	15	4	1.1484	0.12541	HSBP1L1
ENSG00000141759	18	77732867	77793949	147	14	0.5694	0.28454	TXNL4A
ENSG00000267127	18	77794346	77854968	229	18	0.35125	0.3627	RP11-795F19.5
ENSG00000101546	18	77794358	77806397	40	6	0.26944	0.3938	RBFA
ENSG00000101544	18	77866915	77905406	97	9	1.7168	0.043005	ADNP2
ENSG00000267270	18	77905807	77936315	78	10	1.9418	0.026083	AC139100.2
ENSG00000178184	18	77915115	78005429	174	17	1.6963	0.044912	PARD6G
ENSG00000141934	19	281040	291393	18	6	-0.065337	0.52605	PPAP2C
ENSG00000105556	19	305575	344798	125	10	-0.29266	0.61511	MIER2
ENSG00000105549	19	361750	376013	19	5	0.19118	0.42419	THEG
ENSG00000183186	19	405438	409139	1	1	0.78677	0.21571	C2CD4C
ENSG00000129946	19	416583	460996	45	10	-0.53233	0.70275	SHC2
ENSG00000181781	19	463346	474983	5	2	1.1396	0.12723	ODF3L2
ENSG00000099866	19	489176	505347	11	4	0.88679	0.1876	MADCAM1
ENSG00000141933	19	507299	519654	2	1	-0.1315	0.55231	TPGS1
ENSG00000099804	19	531714	542097	3	2	0.853	0.19683	CDC34
ENSG00000197540	19	544034	549919	6	3	0.9365	0.17451	GZMM
ENSG00000172270	19	571297	583493	30	2	-0.82705	0.7959	BSG
ENSG00000099822	19	589893	617159	2	1	1.2371	0.10802	HCN2
ENSG00000099821	19	617223	633597	22	4	0.77671	0.21866	POLRMT
ENSG00000070388	19	639879	643703	3	2	0.054402	0.47831	FGF22
ENSG00000070423	19	647526	663277	5	2	3.0631	0.0010954	RNF126
ENSG00000070404	19	676392	683385	4	2	0.565	0.28604	FSTL3
ENSG00000185198	19	685521	695460	45	7	1.9166	0.027642	PRSS57
ENSG00000099864	19	708953	748329	23	6	0.83187	0.20274	PALM
ENSG00000099812	19	751126	764319	6	1	0.79888	0.21218	MISP
ENSG00000011304	19	797075	812327	12	3	3.4808	0.00024999	PTBP1
ENSG00000172232	19	825097	832017	1	1	2.2754	0.01144	AZU1
ENSG00000196415	19	840963	848175	1	1	1.5903	0.055879	PRTN3
ENSG00000175221	19	867962	893218	23	2	0.70327	0.24095	MED16
ENSG00000198858	19	896503	913240	3	1	-2.0066	0.9776	R3HDM4
ENSG00000116014	19	917287	921015	2	1	1.0753	0.14113	KISS1R
ENSG00000116017	19	925781	975939	40	5	-0.74232	0.77105	ARID3A
ENSG00000065268	19	983174	994569	33	2	0.10235	0.45924	WDR18
ENSG00000116032	19	1000418	1009731	29	6	-0.42511	0.66462	GRIN3B
ENSG00000182087	19	1009647	1021117	46	9	0.3752	0.35376	TMEM259
ENSG00000064666	19	1026298	1039068	17	4	0.037715	0.48496	CNN2
ENSG00000064687	19	1040102	1065571	61	10	-0.88889	0.81297	ABCA7
ENSG00000180448	19	1065922	1086627	40	9	-1.011	0.844	HMHA1
ENSG00000099817	19	1086594	1095598	12	4	-1.1292	0.87058	POLR2E
ENSG00000167468	19	1103936	1106787	4	2	-1.76	0.9608	GPX4
ENSG00000064932	19	1107636	1174282	75	12	-0.70844	0.76066	SBNO2
ENSG00000118046	19	1189406	1228428	1	1	0.58976	0.27767	STK11
ENSG00000160953	19	1285890	1378430	55	9	-0.078351	0.53123	MUM1
ENSG00000115286	19	1383526	1395583	18	4	0.95631	0.16946	NDUFS7
ENSG00000130005	19	1397091	1401569	4	2	0.90318	0.18322	GAMT
ENSG00000071626	19	1407568	1435719	18	3	-0.58236	0.71984	DAZAP1
ENSG00000268798	19	1440838	1441937	1	1	0.0076103	0.49696	AC027307.3
ENSG00000115266	19	1446300	1473243	11	2	-0.87285	0.80863	APC2
ENSG00000115257	19	1481427	1490751	6	1	1.2593	0.10396	PCSK4
ENSG00000115255	19	1491165	1497926	11	1	0.8388	0.20079	REEP6
ENSG00000185988	19	1524073	1535455	12	3	0.56851	0.28485	PLK5
ENSG00000071655	19	1576639	1592882	10	1	1.4537	0.073021	MBD3
ENSG00000267059	19	1578338	1605444	12	1	1.4897	0.068156	UQCR11
ENSG00000127540	19	1597171	1605480	1	1	1.7645	0.038821	UQCR11
ENSG00000071564	19	1609291	1652604	5	1	0.89747	0.18473	TCF3
ENSG00000205922	19	1752372	1780987	14	3	1.1199	0.13138	ONECUT3
ENSG00000130270	19	1782074	1812275	35	8	1.388	0.082565	ATP8B3
ENSG00000079313	19	1815248	1848452	42	5	0.81589	0.20728	REXO1
ENSG00000129911	19	1852399	1863567	15	2	0.59463	0.27604	KLF16
ENSG00000129968	19	1876809	1885546	12	2	1.6869	0.045812	ABHD17A
ENSG00000227500	19	1905213	1926016	45	6	0.060657	0.47582	SCAMP4
ENSG00000213638	19	1905377	1913444	28	4	0.18533	0.42649	ADAT3
ENSG00000133275	19	1941188	1981337	87	10	-0.5338	0.70326	CSNK1G2
ENSG00000133243	19	1985447	2034880	81	19	0.1351	0.44627	BTBD2
ENSG00000099875	19	2037470	2051243	22	6	1.3151	0.094245	MKNK2
ENSG00000172081	19	2071037	2096672	29	6	0.087291	0.46522	MOB3A
ENSG00000065000	19	2100988	2164464	183	18	0.53114	0.29766	AP3D1
ENSG00000104885	19	2164148	2232577	140	21	2.7029	0.0034372	DOT1L
ENSG00000104886	19	2230002	2237703	6	2	0.55924	0.288	PLEKHJ1
ENSG00000104897	19	2236520	2248678	26	5	-0.39148	0.65228	SF3A2
ENSG00000104899	19	2249308	2252072	2	1	-0.53078	0.70221	AMH
ENSG00000167476	19	2252251	2269758	30	6	-2.0134	0.97797	JSRP1
ENSG00000104904	19	2269485	2273487	9	3	-0.81542	0.79258	OAZ1
ENSG00000188305	19	2274631	2282181	15	4	-1.1777	0.88054	C19orf35
ENSG00000220008	19	2289774	2308156	32	7	0.67292	0.2505	LINGO3
ENSG00000130332	19	2321516	2328619	17	4	-0.56671	0.71455	LSM7
ENSG00000178297	19	2389769	2426237	144	16	-1.1196	0.86856	TMPRSS9
ENSG00000099800	19	2425622	2427892	7	3	-0.46969	0.68071	TIMM13
ENSG00000176619	19	2427636	2456994	84	10	-0.75348	0.77442	LMNB2
ENSG00000099860	19	2476120	2478257	1	1	0.12655	0.44965	GADD45B
ENSG00000176533	19	2511217	2702707	478	69	-0.48347	0.68562	GNG7
ENSG00000176490	19	2714565	2721416	8	1	-0.35707	0.63948	DIRAS1
ENSG00000267001	19	2717767	2740046	47	8	-0.67458	0.75003	AC006538.4
ENSG00000141873	19	2732202	2740150	11	3	0.26822	0.39426	SLC39A3
ENSG00000104969	19	2754712	2783369	36	2	-1.5405	0.93828	SGTA
ENSG00000172009	19	2785458	2813599	27	2	-0.72568	0.76598	THOP1
ENSG00000172006	19	2819872	2835771	49	7	-1.5315	0.93718	ZNF554
ENSG00000186300	19	2841433	2860482	42	7	0.12126	0.45174	ZNF555
ENSG00000172000	19	2867333	2878515	6	3	-0.13956	0.5555	ZNF556
ENSG00000171970	19	2900896	2918474	57	7	-0.3603	0.64069	ZNF57
ENSG00000175691	19	2933216	2944969	21	6	-1.5199	0.93573	ZNF77
ENSG00000104953	19	2977444	2995177	30	5	0.81698	0.20697	TLE6
ENSG00000065717	19	2997636	3047633	102	20	1.166	0.12181	TLE2
ENSG00000104964	19	3052908	3063105	3	1	0.5574	0.28863	AES
ENSG00000088256	19	3094408	3124002	81	12	0.2398	0.40524	GNA11
ENSG00000060558	19	3136191	3163767	110	20	1.9383	0.026295	GNA15
ENSG00000125910	19	3172344	3180329	3	2	0.083332	0.46679	S1PR4
ENSG00000125912	19	3185561	3209573	71	7	2.3782	0.0086987	NCLN
ENSG00000161082	19	3224701	3297074	150	17	0.71875	0.23615	CELF5
ENSG00000141905	19	3359561	3469215	210	32	0.054904	0.47811	NFIC
ENSG00000095932	19	3474405	3480540	7	3	0.3239	0.37301	C19orf77
ENSG00000129932	19	3490819	3500938	13	2	-0.67461	0.75004	DOHH
ENSG00000105325	19	3506271	3538328	39	4	1.0108	0.15606	FZR1
ENSG00000161091	19	3538259	3574288	27	7	0.022167	0.49116	MFSD12
ENSG00000183397	19	3539152	3544028	8	3	0.64796	0.2585	C19orf71
ENSG00000179855	19	3585551	3593539	15	5	0.67429	0.25006	GIPC3
ENSG00000006638	19	3594504	3606838	24	6	0.22129	0.41243	TBXA2R
ENSG00000105298	19	3610639	3626813	52	6	-0.14413	0.5573	CACTIN
ENSG00000186111	19	3630181	3700477	110	14	0.67457	0.24997	PIP5K1C
ENSG00000105289	19	3708107	3750811	105	18	0.077027	0.4693	TJP3
ENSG00000011132	19	3750817	3761697	31	7	0.72994	0.23271	APBA3
ENSG00000183617	19	3762662	3768573	11	3	1.7574	0.039422	MRPL54
ENSG00000173976	19	3769087	3772233	6	2	0.44856	0.32688	RAX2
ENSG00000007264	19	3777971	3802127	24	7	0.72966	0.2328	MATK
ENSG00000105278	19	3804022	3869030	132	14	-1.2886	0.90123	ZFR2
ENSG00000167654	19	3879862	3928077	34	9	-1.0555	0.8544	ATCAY
ENSG00000077009	19	3933101	3942414	11	4	-0.89976	0.81588	NMRK2
ENSG00000167657	19	3958451	3971121	19	3	-0.85448	0.80358	DAPK3
ENSG00000167658	19	3976054	3985467	15	3	2.2247	0.01305	EEF2
ENSG00000105229	19	4007644	4039384	63	7	3.791	7.5036e-05	PIAS4
ENSG00000205147	19	4041127	4043154	6	2	1.5656	0.058722	AC016586.1
ENSG00000178951	19	4044362	4066943	26	5	5.5852	1.1673e-08	ZBTB7A
ENSG00000126934	19	4090319	4124126	52	9	4.2131	1.2596e-05	MAP2K2
ENSG00000060566	19	4153598	4173051	23	3	3.3224	0.00044624	CREB3L3
ENSG00000077463	19	4174106	4182601	8	2	3.3016	0.00048069	SIRT6
ENSG00000089847	19	4183351	4224811	88	13	1.8531	0.031931	ANKRD24
ENSG00000105246	19	4229495	4237528	25	2	-1.276	0.89902	EBI3
ENSG00000105248	19	4247076	4269087	60	3	-1.398	0.91895	CCDC94
ENSG00000105251	19	4278598	4290721	11	2	-0.75521	0.77494	SHD
ENSG00000167664	19	4292229	4302428	21	6	0.6481	0.25846	TMIGD2
ENSG00000105255	19	4304597	4323840	42	8	0.2215	0.41235	FSD1
ENSG00000178078	19	4324040	4342783	43	8	0.44103	0.3296	STAP2
ENSG00000008382	19	4343524	4360083	26	5	2.0584	0.019777	MPND
ENSG00000141985	19	4360367	4400544	73	13	1.441	0.074796	SH3GL1
ENSG00000167670	19	4402659	4445015	88	10	1.959	0.025055	CHAF1A
ENSG00000167671	19	4444996	4457819	31	6	2.0096	0.022239	UBXN6
ENSG00000167674	19	4472284	4502223	86	9	0.6729	0.25051	HDGFRP2
ENSG00000167676	19	4502204	4517716	25	7	0.93907	0.17385	PLIN4
ENSG00000214456	19	4522543	4535236	19	3	-0.31065	0.62197	PLIN5
ENSG00000267385	19	4528439	4540079	20	3	-0.46963	0.68069	CTB-50L17.14
ENSG00000171236	19	4536421	4540486	3	1	-0.25719	0.60148	LRG1
ENSG00000167680	19	4542600	4559820	23	8	-1.0068	0.84299	SEMA6B
ENSG00000185361	19	4639530	4655580	36	9	1.1705	0.12089	TNFAIP8L1
ENSG00000074842	19	4641386	4670382	86	10	-0.082728	0.53297	C19orf10
ENSG00000142002	19	4675236	4724685	69	13	0.044673	0.48218	DPP9
ENSG00000141965	19	4791728	4795571	2	1	-1.7295	0.95814	FEM1A
ENSG00000127666	19	4815944	4831716	33	8	-0.85772	0.80448	TICAM1
ENSG00000105355	19	4838353	4867780	82	16	-0.11221	0.54467	PLIN3
ENSG00000205784	19	4890449	4902879	33	6	1.4034	0.080249	ARRDC5
ENSG00000127663	19	4969125	5153606	438	33	0.17364	0.43107	KDM4B
ENSG00000105426	19	5158506	5340814	474	78	0.78839	0.21523	PTPRS
ENSG00000105428	19	5455426	5456867	5	2	-0.64755	0.74136	ZNRF4
ENSG00000130254	19	5587010	5624057	65	11	-1.2515	0.89462	SAFB2
ENSG00000160633	19	5623046	5668489	59	8	0.021438	0.49145	SAFB
ENSG00000130255	19	5674958	5691887	21	5	-0.75098	0.77367	RPL36
ENSG00000174917	19	5678432	5680907	2	1	-1.2959	0.9025	C19orf70
ENSG00000167733	19	5680615	5688533	5	2	-0.99127	0.83922	HSD11B1L
ENSG00000196365	19	5691845	5720583	60	10	-0.9554	0.83031	LONP1
ENSG00000174898	19	5720688	5778745	96	21	-1.1928	0.88352	CATSPERD
ENSG00000212123	19	5782971	5784776	4	1	-0.43513	0.66827	PRR22
ENSG00000267157	19	5784016	5785630	5	2	0.35489	0.36134	CTB-54O9.9
ENSG00000141994	19	5784843	5791249	19	4	-0.069432	0.52768	DUS3L
ENSG00000171119	19	5823813	5828335	8	4	0.45134	0.32587	NRTN
ENSG00000156413	19	5830621	5839742	27	6	-0.37046	0.64448	FUT6
ENSG00000171124	19	5842899	5851485	10	2	-0.6786	0.7513	FUT3
ENSG00000130383	19	5865837	5903798	128	16	1.1941	0.11622	FUT5
ENSG00000267740	19	5866182	5903798	125	15	1.1745	0.1201	AC024592.12
ENSG00000174886	19	5891287	5904017	33	9	1.3238	0.092782	NDUFA11
ENSG00000267314	19	5904852	5914718	30	6	1.7771	0.037774	AC104532.2
ENSG00000187650	19	5904869	5910864	22	5	2.0543	0.019973	VMAC
ENSG00000105519	19	5911718	5915888	10	3	1.3323	0.091388	CAPS
ENSG00000031823	19	5916150	5978153	65	13	1.6581	0.048653	RANBP3
ENSG00000087903	19	5993175	6199583	387	24	0.62602	0.26565	RFX2
ENSG00000130377	19	6135258	6193112	162	10	0.86926	0.19235	ACSBG2
ENSG00000130382	19	6212966	6279959	151	11	0.87902	0.1897	MLLT1
ENSG00000167769	19	6306153	6333640	76	10	1.7545	0.039676	ACER1
ENSG00000125656	19	6361463	6368919	30	6	-0.35705	0.63947	CLPP
ENSG00000125652	19	6372444	6375042	6	2	1.4854	0.068722	ALKBH7
ENSG00000125650	19	6375159	6379069	18	3	1.394	0.081655	PSPN
ENSG00000125651	19	6379580	6393992	38	5	1.2332	0.10876	GTF2F1
ENSG00000088247	19	6413359	6424805	27	3	-0.1091	0.54344	KHSRP
ENSG00000181240	19	6426048	6433790	7	2	0.39034	0.34814	SLC25A41
ENSG00000125648	19	6436090	6465214	48	11	-1.1691	0.87882	SLC25A23
ENSG00000130545	19	6463788	6467232	4	2	0.16867	0.43303	CRB3
ENSG00000205744	19	6467218	6482568	30	6	1.149	0.12528	DENND1C
ENSG00000104833	19	6494330	6502859	3	1	0.25374	0.39985	TUBB4A
ENSG00000125657	19	6531010	6535931	4	2	0.23936	0.40541	TNFSF9
ENSG00000125726	19	6583194	6604114	65	11	-0.22691	0.58975	CD70
ENSG00000125735	19	6663148	6670599	17	6	0.25661	0.39874	TNFSF14
ENSG00000125730	19	6677715	6730573	117	20	1.2233	0.11061	C3
ENSG00000125734	19	6729925	6737614	17	5	0.26806	0.39433	GPR108
ENSG00000125733	19	6737936	6751537	12	3	0.21371	0.41539	TRIP10
ENSG00000125731	19	6752171	6767599	33	4	-0.027256	0.51087	SH2D3A
ENSG00000141968	19	6772725	6857377	166	21	0.020116	0.49198	VAV1
ENSG00000174837	19	6887577	6940470	214	20	-0.12071	0.54804	EMR1
ENSG00000204752	19	7011514	7013338	9	2	0.033063	0.48681	AC025278.1
ENSG00000130544	19	7069455	7087979	42	7	-0.14962	0.55947	ZNF557
ENSG00000171105	19	7112266	7294045	465	52	0.71059	0.23867	INSR
ENSG00000263264	19	7413848	7448271	111	9	-0.29746	0.61694	CTB-133G6.1
ENSG00000268861	19	7445850	7535131	311	13	0.36846	0.35626	CTD-2207O23.3
ENSG00000104880	19	7459999	7537363	290	13	0.46747	0.32008	ARHGEF18
ENSG00000104883	19	7541761	7562335	45	7	2.0125	0.022086	PEX11G
ENSG00000198723	19	7557862	7573336	32	6	1.9618	0.02489	C19orf45
ENSG00000267952	19	7571938	7584508	22	4	1.8637	0.031179	CTD-2207O23.12
ENSG00000198816	19	7580178	7585912	8	3	0.75143	0.2262	ZNF358
ENSG00000090674	19	7587512	7598895	10	4	1.2592	0.10398	MCOLN1
ENSG00000268614	19	7598481	7604945	14	4	0.24048	0.40498	CTD-2207O23.10
ENSG00000032444	19	7598890	7626650	86	13	0.4613	0.32229	PNPLA6
ENSG00000076826	19	7660788	7683190	32	4	0.0093149	0.49628	CAMSAP3
ENSG00000076924	19	7684411	7694451	21	3	0.43857	0.33049	XAB2
ENSG00000229833	19	7694623	7696842	4	1	2.0465	0.020353	PET100
ENSG00000268400	19	7694682	7707934	26	1	1.9915	0.023215	CTD-3214H19.4
ENSG00000174788	19	7696497	7698634	6	1	2.0454	0.020407	PCP2
ENSG00000076944	19	7701767	7712759	16	3	1.5595	0.059442	STXBP2
ENSG00000183019	19	7741514	7744712	1	1	1.0234	0.15306	C19orf59
ENSG00000269711	19	7743387	7747740	7	3	-0.35844	0.63999	CTD-3214H19.16
ENSG00000181029	19	7745729	7747744	3	2	-1.1401	0.87287	TRAPPC5
ENSG00000104921	19	7753644	7767032	49	7	0.99642	0.15952	FCER2
ENSG00000182566	19	7793843	7798792	13	3	-0.51169	0.69556	CLEC4G
ENSG00000090659	19	7804879	7812464	17	5	-0.66981	0.74851	CD209
ENSG00000104938	19	7828035	7834491	23	5	0.50045	0.30838	CLEC4M
ENSG00000142459	19	7895119	7929862	75	11	2.4105	0.0079643	EVI5L
ENSG00000183248	19	7933605	7939326	9	3	2.2643	0.011777	CTD-3193O13.9
ENSG00000171017	19	7953390	7966901	34	6	1.8852	0.029699	LRRC8E
ENSG00000214248	19	7963689	7968427	11	4	2.5287	0.0057239	AC010336.1
ENSG00000076984	19	7968728	7979363	29	10	1.8913	0.02929	MAP2K7
ENSG00000260001	19	7981030	7983982	1	1	0.097189	0.46129	TGFBR3L
ENSG00000178531	19	7989372	7991051	1	1	-0.73446	0.76867	CTXN1
ENSG00000104980	19	7991603	8008805	45	4	-1.1948	0.88392	TIMM44
ENSG00000066044	19	8023463	8070543	57	9	-2.0117	0.97787	ELAVL1
ENSG00000131142	19	8117651	8127534	27	8	1.6829	0.046194	CCL25
ENSG00000142449	19	8130286	8214730	277	34	1.4882	0.068354	FBN3
ENSG00000090661	19	8271620	8327305	138	28	1.1431	0.12649	CERS4
ENSG00000167775	19	8367011	8373240	30	4	0.23584	0.40678	CD320
ENSG00000167774	19	8373167	8386263	29	3	-0.30685	0.62052	NDUFA7
ENSG00000267855	19	8373490	8386280	28	3	-0.28685	0.61289	NDUFA7
ENSG00000233927	19	8386042	8388224	6	2	-0.96166	0.83189	RPS28
ENSG00000186994	19	8387468	8408146	82	9	0.73196	0.2321	KANK3
ENSG00000167772	19	8428173	8439257	14	3	-0.52825	0.70134	ANGPTL4
ENSG00000185236	19	8454865	8469318	37	7	-1.1098	0.86646	RAB11B
ENSG00000099785	19	8478154	8503901	63	15	-0.02216	0.50884	2002-03-01
ENSG00000099783	19	8509651	8553998	108	12	-0.59692	0.72472	HNRNPM
ENSG00000133246	19	8554940	8567996	22	5	-0.050804	0.52026	PRAM1
ENSG00000133250	19	8575462	8579048	15	2	1.0058	0.15724	ZNF414
ENSG00000142347	19	8585674	8642461	79	14	0.085963	0.46575	MYO1F
ENSG00000142303	19	8645126	8675620	25	9	0.45271	0.32538	ADAMTS10
ENSG00000181733	19	8841316	8842371	1	1	-0.49962	0.69133	OR2Z1
ENSG00000167785	19	8920380	8943004	52	8	-1.5961	0.94477	ZNF558
ENSG00000170948	19	8943074	8954016	12	3	-0.71116	0.76151	MBD3L1
ENSG00000181143	19	8959520	9092018	271	27	0.15464	0.43855	MUC16
ENSG00000170929	19	9203855	9204889	1	1	-2.1449	0.98402	OR1M1
ENSG00000170923	19	9212945	9213982	1	1	-0.33645	0.63173	OR7G2
ENSG00000161807	19	9225274	9226439	1	1	-0.83674	0.79863	OR7G1
ENSG00000130803	19	9251056	9274100	70	6	0.55823	0.28834	ZNF317
ENSG00000188000	19	9296279	9299493	3	1	1.852	0.03201	OR7D2
ENSG00000174667	19	9324526	9325542	3	2	2.1884	0.014319	OR7D4
ENSG00000237521	19	9361606	9362820	3	1	0.042976	0.48286	OR7E24
ENSG00000196110	19	9404951	9420514	24	4	2.3956	0.0082961	ZNF699
ENSG00000188321	19	9434448	9461838	48	4	2.4037	0.008115	ZNF559
ENSG00000270011	19	9434850	9493293	101	5	2.1962	0.014039	ZNF559-ZNF177
ENSG00000188629	19	9435021	9493293	100	5	2.1965	0.014029	ZNF177
ENSG00000174652	19	9523272	9546254	65	2	1.9229	0.027247	ZNF266
ENSG00000198028	19	9577183	9609283	77	3	1.0929	0.13722	ZNF560
ENSG00000130818	19	9638667	9649303	12	2	0.99432	0.16003	ZNF426
ENSG00000197961	19	9671029	9695209	39	3	1.0045	0.15756	ZNF121
ENSG00000171469	19	9715356	9732075	28	4	0.41949	0.33743	ZNF561
ENSG00000267106	19	9731967	9756572	34	5	0.41854	0.33778	C19orf82
ENSG00000171466	19	9759330	9785776	46	6	0.28078	0.38944	ZNF562
ENSG00000224689	19	9800600	9811452	34	3	0.16935	0.43276	ZNF812
ENSG00000196605	19	9862669	9903856	57	5	0.14993	0.44041	ZNF846
ENSG00000127452	19	9920943	9938492	20	3	-0.24272	0.59589	FBXL12
ENSG00000198258	19	9938568	9940791	1	1	-0.16771	0.56659	UBL5
ENSG00000127445	19	9945933	9960358	20	5	2.2222	0.013135	PIN1
ENSG00000105088	19	9964394	10047228	130	14	2.2614	0.011867	OLFM2
ENSG00000080573	19	10070237	10121147	198	28	-2.1137	0.98273	COL5A3
ENSG00000080511	19	10123925	10132955	31	6	0.76892	0.22097	RDH8
ENSG00000130813	19	10196798	10203928	2	1	0.37658	0.35324	C19orf66
ENSG00000130812	19	10203014	10213472	2	1	0.8097	0.20906	ANGPTL6
ENSG00000243207	19	10216899	10225456	19	5	0.64976	0.25792	PPAN-P2RY11
ENSG00000130810	19	10216965	10225414	19	5	0.64976	0.25792	PPAN
ENSG00000244165	19	10222214	10226048	9	3	0.93022	0.17613	P2RY11
ENSG00000130811	19	10225693	10230596	7	3	1.9382	0.026297	EIF3G
ENSG00000130816	19	10244021	10341962	145	17	1.4784	0.069655	DNMT1
ENSG00000267534	19	10334520	10341948	7	2	-0.083535	0.53329	S1PR2
ENSG00000105364	19	10362577	10370721	15	5	1.7203	0.042692	MRPL4
ENSG00000090339	19	10381511	10397291	19	7	-1.6803	0.95355	ICAM1
ENSG00000105376	19	10400657	10407454	17	5	-0.28541	0.61233	ICAM5
ENSG00000220201	19	10415479	10420556	6	2	0.56781	0.28508	ZGLP1
ENSG00000167807	19	10416103	10426685	27	6	-0.0051529	0.50206	CTD-2369P2.10
ENSG00000267673	19	10416103	10426691	27	6	-0.0051529	0.50206	FDX1L
ENSG00000267303	19	10426147	10431354	13	5	-0.16881	0.56703	CTD-2369P2.12
ENSG00000161847	19	10426888	10444316	49	10	-1.1102	0.86654	RAVER1
ENSG00000076662	19	10444452	10450499	21	3	-0.97956	0.83635	ICAM3
ENSG00000105397	19	10461209	10491352	65	11	-0.27196	0.60717	TYK2
ENSG00000105401	19	10501810	10530797	49	8	-0.17926	0.57113	CDC37
ENSG00000065989	19	10527449	10580305	75	10	-0.12285	0.54889	PDE4A
ENSG00000079999	19	10596796	10614417	32	5	0.35955	0.35959	KEAP1
ENSG00000180739	19	10623623	10628607	7	4	0.93863	0.17396	S1PR5
ENSG00000130734	19	10654571	10664094	23	7	1.2236	0.11055	ATG4D
ENSG00000129347	19	10663761	10676713	42	7	1.5168	0.064658	KRI1
ENSG00000129355	19	10677138	10679735	4	2	-1.0699	0.85767	CDKN2D
ENSG00000129354	19	10683347	10697991	54	6	-0.17839	0.57079	AP1M2
ENSG00000129353	19	10713133	10755235	89	11	1.9032	0.02851	SLC44A2
ENSG00000226104	19	10751715	10752093	1	1	-0.62013	0.73242	AC011475.1
ENSG00000129351	19	10764937	10803093	43	6	2.1667	0.015129	ILF3
ENSG00000213339	19	10812106	10824113	20	4	0.62918	0.26461	QTRT1
ENSG00000079805	19	10828755	10944164	248	25	1.0324	0.15094	DNM2
ENSG00000099203	19	10943114	10946994	2	1	0.76243	0.2229	TMED1
ENSG00000214212	19	10947251	10980466	34	9	1.101	0.13545	C19orf38
ENSG00000142453	19	10982189	11033453	51	8	1.1029	0.13504	CARM1
ENSG00000130733	19	11033444	11039357	3	2	2.0512	0.020125	YIPF2
ENSG00000142444	19	11039409	11044211	11	4	1.1669	0.12163	C19orf52
ENSG00000127616	19	11071598	11176071	226	22	-1.0042	0.84236	SMARCA4
ENSG00000130164	19	11200038	11244492	117	17	2.6816	0.0036631	LDLR
ENSG00000161888	19	11242196	11266484	80	14	3.0386	0.0011883	SPC24
ENSG00000197256	19	11274943	11308467	74	7	-0.25858	0.60202	KANK2
ENSG00000130158	19	11309971	11373157	100	14	-0.073429	0.52927	DOCK6
ENSG00000130173	19	11348178	11352619	3	2	0.74401	0.22844	C19orf80
ENSG00000130167	19	11406824	11437672	57	8	-0.35364	0.63819	TSPAN16
ENSG00000105514	19	11432722	11456946	61	6	0.1579	0.43727	RAB3D
ENSG00000105518	19	11453452	11457194	1	1	0.84608	0.19875	TMEM205
ENSG00000183401	19	11455360	11465620	10	3	0.13773	0.44523	CCDC159
ENSG00000105520	19	11466062	11476374	6	3	-1.2083	0.88654	DKFZP761J1410
ENSG00000187266	19	11488236	11495018	3	1	-0.032144	0.51282	EPOR
ENSG00000205517	19	11495017	11530018	58	4	-0.9772	0.83577	RGL3
ENSG00000198003	19	11531272	11546603	18	5	0.40889	0.34131	CCDC151
ENSG00000130175	19	11546109	11561783	12	3	-0.071888	0.52865	PRKCSH
ENSG00000196361	19	11562141	11591861	57	9	-1.5853	0.94355	ELAVL3
ENSG00000267477	19	11577055	11616513	92	9	-1.6838	0.95389	CTC-398G3.6
ENSG00000161914	19	11594242	11616738	63	6	-1.4095	0.92066	ZNF653
ENSG00000130159	19	11616731	11639989	41	5	-0.92526	0.82259	ECSIT
ENSG00000130176	19	11649532	11661138	22	5	-0.75035	0.77348	CNN1
ENSG00000130165	19	11661962	11670051	14	3	-0.11688	0.54652	ELOF1
ENSG00000198551	19	11670189	11729950	125	14	-0.53789	0.70467	ZNF627
ENSG00000102575	19	11685475	11689823	5	2	-0.73972	0.77026	ACP5
ENSG00000197933	19	11832080	11849824	39	4	-1.2857	0.90072	ZNF823
ENSG00000197044	19	11877815	11894893	61	6	0.68131	0.24784	ZNF441
ENSG00000177599	19	11908482	11920437	19	4	0.57977	0.28103	ZNF491
ENSG00000171295	19	11925099	11946016	60	3	0.62748	0.26517	ZNF440
ENSG00000171291	19	11959541	11994565	88	12	-0.94931	0.82877	ZNF439
ENSG00000198429	19	11998599	12025144	53	7	0.013927	0.49444	ZNF69
ENSG00000196757	19	12035883	12061588	61	6	-0.01232	0.50491	ZNF700
ENSG00000267179	19	12035890	12090105	148	8	-0.098801	0.53935	ZNF763
ENSG00000197054	19	12035890	12091196	156	8	-0.13294	0.55288	ZNF763
ENSG00000197647	19	12125547	12146556	30	4	0.88329	0.18854	ZNF433
ENSG00000257355	19	12128703	12163782	54	5	0.56244	0.28691	CTD-2006C1.10
ENSG00000257446	19	12154620	12167127	19	2	0.38109	0.35157	ZNF878
ENSG00000223547	19	12175514	12192380	31	2	3.8898	5.0167e-05	ZNF844
ENSG00000188474	19	12203078	12225491	34	6	3.2589	0.00055925	ZNF788
ENSG00000214189	19	12203078	12248050	68	10	3.3325	0.00043034	ZNF788
ENSG00000132010	19	12203658	12251222	73	10	3.3262	0.00044022	ZNF20
ENSG00000213297	19	12242932	12267546	30	4	1.3979	0.081069	ZNF625-ZNF20
ENSG00000257591	19	12251032	12267546	17	3	1.3173	0.093864	ZNF625
ENSG00000196646	19	12273879	12300064	31	7	1.7118	0.043467	ZNF136
ENSG00000197857	19	12335501	12405702	130	10	1.8965	0.02895	ZNF44
ENSG00000188868	19	12428291	12444534	23	2	-0.11729	0.54668	ZNF563
ENSG00000198342	19	12460185	12476719	8	4	1.3008	0.096669	ZNF442
ENSG00000268744	19	12490003	12512088	13	2	1.4819	0.06919	CTD-3105H18.14
ENSG00000196466	19	12500830	12512085	2	1	1.102	0.13522	ZNF799
ENSG00000268870	19	12502763	12551896	174	5	0.31004	0.37826	CTD-3105H18.16
ENSG00000180855	19	12540521	12551926	48	3	0.27322	0.39234	ZNF443
ENSG00000269755	19	12543917	12595630	149	9	-0.19184	0.57607	CTD-3105H18.18
ENSG00000242852	19	12571998	12624668	108	9	-0.27259	0.60742	ZNF709
ENSG00000196826	19	12572373	12662288	155	17	0.19574	0.42241	ZNF709
ENSG00000249709	19	12636184	12662356	30	7	1.5615	0.059205	ZNF564
ENSG00000269693	19	12636534	12691789	67	13	1.8365	0.033141	CTD-2192J16.20
ENSG00000188033	19	12688775	12750912	68	5	1.6075	0.053972	ZNF490
ENSG00000173875	19	12721732	12742735	23	3	1.2994	0.096895	ZNF791
ENSG00000269242	19	12754645	12759211	4	2	1.1069	0.13417	CTD-2192J16.22
ENSG00000104774	19	12757325	12777556	17	6	0.75793	0.22425	MAN2B1
ENSG00000123154	19	12777614	12786646	5	3	-0.66413	0.7467	WDR83
ENSG00000105583	19	12778885	12782170	1	1	-0.27854	0.6097	WDR83OS
ENSG00000095059	19	12786531	12792716	3	2	0.78001	0.21769	DHPS
ENSG00000132004	19	12798867	12807457	1	1	0.98196	0.16306	FBXW9
ENSG00000105576	19	12810008	12834825	10	6	-1.0101	0.84378	TNPO2
ENSG00000123144	19	12841454	12845589	1	1	0.94379	0.17264	C19orf43
ENSG00000198356	19	12847953	12859137	3	2	0.19561	0.42246	ASNA1
ENSG00000039987	19	12862516	12869272	2	1	-0.3724	0.6452	BEST2
ENSG00000095066	19	12873817	12983554	203	21	-0.61286	0.73002	HOOK2
ENSG00000171223	19	12902310	12904124	1	1	0.96326	0.16771	JUNB
ENSG00000167815	19	12907634	12912694	16	4	0.16722	0.4336	PRDX2
ENSG00000104889	19	12917394	12924452	24	4	-0.84124	0.79989	RNASEH2A
ENSG00000132026	19	12936292	12946242	11	3	-1.7725	0.96184	RTBDN
ENSG00000105613	19	12944765	12985765	71	7	-0.51159	0.69553	MAST1
ENSG00000105612	19	12986025	12992282	7	2	-1.1306	0.87089	DNASE2
ENSG00000105610	19	12995237	12997995	1	1	1.4777	0.06975	KLF1
ENSG00000105607	19	13001840	13025021	29	6	1.614	0.053266	GCDH
ENSG00000161860	19	13009600	13030090	25	6	1.635	0.051026	SYCE2
ENSG00000179115	19	13033293	13044851	17	5	1.7768	0.037797	FARSA
ENSG00000179218	19	13049392	13055303	5	2	0.99206	0.16059	CALR
ENSG00000179262	19	13056669	13064456	8	4	1.248	0.10601	RAD23A
ENSG00000179271	19	13064972	13068050	2	1	-0.97487	0.83519	GADD45GIP1
ENSG00000179284	19	13075973	13085567	12	4	-0.16253	0.56456	DAND5
ENSG00000008441	19	13106422	13209610	115	14	-0.76197	0.77696	NFIX
ENSG00000104903	19	13209847	13213975	11	4	0.042819	0.48292	LYL1
ENSG00000104907	19	13215716	13228381	9	4	0.20368	0.4193	TRMT1
ENSG00000160877	19	13228917	13251955	22	5	1.0279	0.15201	NACC1
ENSG00000104915	19	13254872	13261197	6	2	0.46158	0.32219	STX10
ENSG00000160888	19	13261229	13265722	5	3	2.4324	0.0074999	IER2
ENSG00000141837	19	13317256	13734804	1090	130	2.8474	0.0022038	CACNA1A
ENSG00000104957	19	13842574	13874110	56	9	0.44138	0.32947	CCDC130
ENSG00000037757	19	13875346	13885096	12	2	-0.72693	0.76637	MRI1
ENSG00000104979	19	13884982	13889276	9	2	-1.7908	0.96334	C19orf53
ENSG00000214109	19	13890884	13900972	20	3	-1.1255	0.8698	AC008686.1
ENSG00000132003	19	13906274	13943044	42	4	0.9291	0.17642	ZSWIM4
ENSG00000187556	19	13972877	13991571	13	3	-1.843	0.96734	NANOS3
ENSG00000132016	19	13993161	14017265	51	1	-1.0199	0.84612	C19orf57
ENSG00000132024	19	14017014	14041692	17	3	-0.074392	0.52965	CC2D1A
ENSG00000132000	19	14042000	14064204	14	6	0.1603	0.43632	PODNL1
ENSG00000132017	19	14063304	14072254	2	1	0.51347	0.30381	DCAF15
ENSG00000132005	19	14072350	14117851	18	5	1.4077	0.079614	RFX1
ENSG00000171136	19	14138960	14141854	5	2	0.45238	0.3255	RLN3
ENSG00000104998	19	14142560	14163743	35	5	-0.29447	0.6158	IL27RA
ENSG00000141854	19	14183348	14185874	2	1	1.2435	0.10685	hsa-mir-1199
ENSG00000188032	19	14192431	14196687	2	1	0.016429	0.49345	C19orf67
ENSG00000072062	19	14202500	14228896	12	2	0.79229	0.21409	PRKACA
ENSG00000105011	19	14230321	14247768	21	2	1.1438	0.12634	ASF1B
ENSG00000072071	19	14260750	14316999	60	9	1.7301	0.041805	LPHN1
ENSG00000123146	19	14491313	14519537	12	4	-0.61393	0.73037	CD97
ENSG00000123136	19	14519631	14530192	11	5	-0.90516	0.81731	DDX39A
ENSG00000123143	19	14543865	14582679	60	13	3.1317	0.0008691	PKN1
ENSG00000160951	19	14583278	14586174	7	4	2.3559	0.0092401	PTGER1
ENSG00000123159	19	14588572	14606944	61	12	1.2226	0.11073	GIPC1
ENSG00000132002	19	14625582	14640582	17	4	-0.47154	0.68137	DNAJB1
ENSG00000099797	19	14627897	14676792	88	15	0.77729	0.21849	TECR
ENSG00000099795	19	14676890	14682874	11	4	1.2031	0.11447	NDUFB7
ENSG00000187912	19	14693896	14721969	64	11	1.2078	0.11356	CLEC17A
ENSG00000131355	19	14729929	14800839	168	26	2.6985	0.0034822	EMR3
ENSG00000160961	19	14800613	14844558	121	16	3.232	0.00061469	ZNF333
ENSG00000268550	19	14834747	14835121	2	1	2.1384	0.016244	AC090427.1
ENSG00000127507	19	14843205	14889353	142	17	2.6307	0.0042601	EMR2
ENSG00000188269	19	14903302	14946188	102	19	0.64324	0.26003	OR7A5
ENSG00000127530	19	14909958	14911023	1	1	0.88199	0.18889	OR7C1
ENSG00000127515	19	14951760	14952689	4	2	0.98892	0.16135	OR7A10
ENSG00000185385	19	14991138	14992264	5	2	0.54703	0.29218	OR7A17
ENSG00000127529	19	15052301	15053260	1	1	1.0353	0.15026	OR7C2
ENSG00000105143	19	15060846	15133802	373	41	3.4899	0.00024157	SLC1A6
ENSG00000160994	19	15121556	15134081	64	14	-0.22285	0.58817	CCDC105
ENSG00000105141	19	15160195	15169104	34	6	0.23567	0.40684	CASP14
ENSG00000094661	19	15197791	15199032	4	2	-0.61715	0.73143	OR1I1
ENSG00000105137	19	15218214	15225799	13	3	0.20874	0.41732	SYDE1
ENSG00000105135	19	15225795	15236596	21	5	-0.077853	0.53103	ILVBL
ENSG00000074181	19	15270444	15311792	87	6	-0.063343	0.52525	NOTCH3
ENSG00000105131	19	15337730	15344246	1	1	1.4213	0.077612	EPHX3
ENSG00000141867	19	15347647	15443356	73	9	1.7616	0.039064	BRD4
ENSG00000105127	19	15464196	15490609	33	6	0.72473	0.23431	AKAP8
ENSG00000011243	19	15490859	15529952	46	3	0.79671	0.21281	AKAP8L
ENSG00000011451	19	15532319	15560762	13	4	0.95727	0.16922	WIZ
ENSG00000105122	19	15562435	15575382	13	7	-0.35611	0.63912	RASAL3
ENSG00000161031	19	15579456	15609767	48	12	-0.068062	0.52713	PGLYRP2
ENSG00000171954	19	15619304	15663128	88	21	0.32128	0.374	CYP4F22
ENSG00000186529	19	15751707	15773635	114	12	-1.1713	0.87925	CYP4F3
ENSG00000186204	19	15783567	15807984	104	7	0.45345	0.32511	CYP4F12
ENSG00000171936	19	15852203	15853153	1	1	-1.917	0.97238	OR10H3
ENSG00000172519	19	15904761	15905892	6	2	1.0492	0.14705	OR10H5
ENSG00000186723	19	15917817	15918936	1	1	-1.4427	0.92544	OR10H1
ENSG00000186115	19	15988833	16008930	66	7	1.0249	0.15271	CYP4F2
ENSG00000171903	19	16023177	16045677	86	7	-0.19489	0.57726	CYP4F11
ENSG00000176231	19	16059818	16060768	1	1	1.1032	0.13497	OR10H4
ENSG00000167460	19	16177831	16213813	46	7	0.19719	0.42184	TPM4
ENSG00000167461	19	16222439	16245044	36	5	-0.010568	0.50422	RAB8A
ENSG00000196684	19	16244838	16269386	39	11	1.2125	0.11266	HSH2D
ENSG00000141977	19	16272179	16284336	25	4	0.55285	0.29018	CIB3
ENSG00000105058	19	16296191	16302857	11	3	0.19375	0.42319	FAM32A
ENSG00000072958	19	16308389	16346160	70	8	1.0345	0.15046	AP1M1
ENSG00000127528	19	16435628	16438685	8	4	2.1199	0.017005	KLF2
ENSG00000127527	19	16466050	16582896	148	18	-0.8194	0.79372	EPS15L1
ENSG00000269058	19	16589868	16607003	42	4	-1.3909	0.91787	CALR3
ENSG00000141979	19	16589878	16739015	259	19	1.0264	0.15236	CTD-3222D19.2
ENSG00000105072	19	16607122	16632163	54	7	-0.046151	0.5184	C19orf44
ENSG00000085872	19	16628700	16653341	47	10	1.7089	0.043731	CHERP
ENSG00000127526	19	16660642	16683193	25	6	0.88682	0.18759	SLC35E1
ENSG00000105085	19	16685718	16739873	82	9	1.6483	0.049641	MED26
ENSG00000268790	19	16688453	16770926	139	18	1.4616	0.071932	CTC-429P9.4
ENSG00000214046	19	16741562	16771253	55	9	0.39011	0.34823	SMIM7
ENSG00000072954	19	16771938	16800840	55	8	-0.78892	0.78492	TMEM38A
ENSG00000188039	19	16830787	16928774	165	21	1.5719	0.057983	NWD1
ENSG00000127511	19	16940211	16991164	81	12	-0.86426	0.80628	SIN3B
ENSG00000127533	19	16999671	17003417	4	2	-0.21466	0.58498	F2RL3
ENSG00000160111	19	17003758	17137625	258	37	-1.2542	0.89512	CPAMD8
ENSG00000131351	19	17160539	17186435	66	10	0.039966	0.48406	HAUS8
ENSG00000099331	19	17186591	17325346	416	50	-0.27103	0.60681	MYO9B
ENSG00000053501	19	17326155	17330638	6	3	-0.50198	0.69216	USE1
ENSG00000099330	19	17337013	17340028	17	5	0.12441	0.45049	OCEL1
ENSG00000160113	19	17342692	17356749	27	10	1.5432	0.06139	NR2F6
ENSG00000269095	19	17346749	17366257	47	11	1.2349	0.10843	AC010646.3
ENSG00000130307	19	17359985	17393595	89	14	1.9661	0.024642	USHBP1
ENSG00000105393	19	17378159	17392058	40	7	2.2243	0.013066	BABAM1
ENSG00000269307	19	17378227	17393775	45	7	2.326	0.010008	CTD-2278I10.6
ENSG00000160117	19	17392454	17398455	23	3	2.4596	0.0069547	ANKLE1
ENSG00000127220	19	17402940	17421045	49	8	1.9619	0.024885	ABHD8
ENSG00000130312	19	17403418	17417652	35	6	1.7373	0.041165	MRPL34
ENSG00000130311	19	17420327	17434110	37	7	2.3877	0.0084769	DDA1
ENSG00000074855	19	17434032	17445638	19	6	2.566	0.0051436	ANO8
ENSG00000130299	19	17445729	17453544	20	4	2.0923	0.018207	GTPBP3
ENSG00000130300	19	17462257	17488159	53	14	-1.3777	0.91586	PLVAP
ENSG00000130303	19	17513748	17516457	6	3	-0.19935	0.579	BST2
ENSG00000141971	19	17516531	17544533	75	9	0.38361	0.35063	MVB12A
ENSG00000188051	19	17546318	17559376	21	4	0.063838	0.47455	TMEM221
ENSG00000269035	19	17547420	17571613	46	7	-0.68345	0.75284	CTD-2521M24.10
ENSG00000171773	19	17566234	17571763	20	4	-1.5777	0.94268	NXNL1
ENSG00000130304	19	17579578	17616977	81	10	-1.0258	0.84752	SLC27A1
ENSG00000130313	19	17622438	17632097	13	4	-0.061723	0.52461	PGLS
ENSG00000167483	19	17634110	17664648	49	11	-0.084518	0.53368	FAM129C
ENSG00000130309	19	17666403	17693971	60	13	0.23701	0.40632	COLGALT1
ENSG00000130477	19	17712137	17799401	205	49	1.365	0.086122	UNC13A
ENSG00000130479	19	17830051	17845325	51	6	1.1511	0.12485	MAP1S
ENSG00000130475	19	17858527	17899377	122	16	0.13529	0.44619	FCHO1
ENSG00000179913	19	17905637	17923891	46	10	0.042232	0.48316	B3GNT3
ENSG00000248099	19	17927321	17932383	4	2	-1.0854	0.86112	INSL3
ENSG00000105639	19	17935589	17958880	17	4	1.402	0.080465	JAK3
ENSG00000105640	19	17970685	17974962	11	2	0.27876	0.39022	RPL18A
ENSG00000105641	19	17982782	18005983	39	4	-1.1183	0.86828	SLC5A5
ENSG00000007080	19	18043825	18054800	19	6	0.066237	0.47359	CCDC124
ENSG00000105642	19	18062102	18110889	67	12	-0.19927	0.57898	KCNN1
ENSG00000105643	19	18111941	18124911	22	5	0.5105	0.30485	ARRDC2
ENSG00000096996	19	18169805	18209754	88	11	0.93599	0.17464	IL12RB1
ENSG00000099308	19	18208603	18262502	150	15	0.024532	0.49021	MAST3
ENSG00000105647	19	18263928	18281350	26	6	1.2647	0.10298	PIK3R2
ENSG00000268173	19	18263968	18288927	43	8	0.9211	0.1785	PIK3R2
ENSG00000216490	19	18283972	18288927	9	2	0.45031	0.32625	IFI30
ENSG00000254858	19	18303992	18307758	9	2	1.3567	0.087437	MPV17L2
ENSG00000105649	19	18307594	18314884	7	2	-0.11083	0.54413	RAB3A
ENSG00000105650	19	18318771	18366229	97	12	1.9181	0.027548	PDE4C
ENSG00000130518	19	18367908	18385319	59	8	1.189	0.11723	KIAA1683
ENSG00000130522	19	18390563	18392432	1	1	2.9474	0.0016025	JUND
ENSG00000130520	19	18417040	18434084	28	6	-0.49001	0.68794	LSM4
ENSG00000130517	19	18451397	18480760	55	12	0.38271	0.35097	PGPEP1
ENSG00000130513	19	18485541	18499986	39	8	-0.65758	0.74459	GDF15
ENSG00000175489	19	18501954	18508427	16	3	-0.39562	0.65381	LRRC25
ENSG00000130511	19	18529674	18545372	17	3	1.6599	0.048472	SSBP4
ENSG00000105655	19	18545198	18549111	7	1	1.7381	0.041099	ISYNA1
ENSG00000105656	19	18553473	18632937	154	9	1.6547	0.048992	ELL
ENSG00000105701	19	18642561	18654887	7	4	0.76969	0.22074	FKBP8
ENSG00000105700	19	18668572	18680197	22	3	-1.1129	0.86712	KXD1
ENSG00000221983	19	18682540	18688360	8	2	-2.0656	0.98057	UBA52
ENSG00000006016	19	18683030	18718551	82	13	-1.302	0.90355	CRLF1
ENSG00000006015	19	18699495	18703146	7	2	-1.0832	0.86065	C19orf60
ENSG00000105696	19	18718240	18731849	31	7	-0.36596	0.6428	TMEM59L
ENSG00000167487	19	18747775	18781309	75	12	-0.4554	0.67559	KLHL26
ENSG00000105662	19	18794487	18893004	165	26	1.2333	0.10874	CRTC1
ENSG00000105664	19	18893583	18902123	8	3	1.5279	0.063265	COMP
ENSG00000005007	19	18942747	18979045	50	10	1.1658	0.12184	UPF1
ENSG00000130283	19	18979361	19006905	41	11	0.52365	0.30026	GDF1
ENSG00000223802	19	18979361	19007536	41	11	0.52365	0.30026	CERS1
ENSG00000105669	19	19010323	19030206	34	9	-0.13752	0.55469	COPE
ENSG00000268193	19	19017822	19045206	40	9	-0.64064	0.73912	AC002985.3
ENSG00000105671	19	19030484	19039436	14	4	-0.7066	0.76009	DDX49
ENSG00000051128	19	19040010	19052070	9	3	-1.7385	0.95894	HOMER3
ENSG00000064607	19	19101697	19144832	65	7	0.016926	0.49325	SUGP2
ENSG00000105676	19	19144384	19170563	46	6	0.14161	0.44369	ARMC6
ENSG00000181035	19	19174808	19223697	72	11	0.87711	0.19021	SLC25A42
ENSG00000064545	19	19229978	19249322	37	7	-1.6349	0.94896	TMEM161A
ENSG00000064489	19	19256376	19302967	153	12	0.21518	0.41481	MEF2BNB-MEF2B
ENSG00000213999	19	19256377	19303400	154	12	0.21746	0.41392	MEF2B
ENSG00000254901	19	19287712	19303400	49	8	0.37618	0.35339	MEF2BNB
ENSG00000064490	19	19303008	19312678	10	3	-1.1508	0.87508	RFXANK
ENSG00000184162	19	19312225	19314233	1	1	-0.14094	0.55604	NR2C2AP
ENSG00000130287	19	19322782	19363042	70	9	0.92535	0.17739	NCAN
ENSG00000187664	19	19366450	19373605	14	2	0.18797	0.42545	HAPLN4
ENSG00000213996	19	19375173	19384200	17	3	1.2947	0.097713	TM6SF2
ENSG00000105705	19	19386827	19431653	83	10	2.0622	0.019596	SUGP1
ENSG00000129933	19	19431490	19469563	57	6	2.2271	0.01297	MAU2
ENSG00000167491	19	19496635	19619740	144	10	2.0288	0.021241	GATAD2A
ENSG00000178093	19	19623227	19626838	3	1	-0.66135	0.7458	TSSK6
ENSG00000186010	19	19626545	19644285	35	4	0.77411	0.21943	NDUFA13
ENSG00000258674	19	19627036	19646885	36	4	0.85876	0.19524	CTC-260F20.3
ENSG00000250067	19	19627036	19648390	38	4	0.89007	0.18671	YJEFN3
ENSG00000160161	19	19649057	19657468	15	2	0.49455	0.31046	CILP2
ENSG00000105717	19	19672522	19729725	61	9	2.1073	0.017544	PBX4
ENSG00000064547	19	19734477	19739739	3	1	0.69391	0.24387	LPAR2
ENSG00000089639	19	19740285	19754476	17	6	0.42737	0.33456	GMIP
ENSG00000105726	19	19756007	19774502	35	8	1.359	0.087067	ATP13A1
ENSG00000181896	19	19779605	19794318	26	6	1.4226	0.077429	ZNF101
ENSG00000105708	19	19821280	19843906	38	7	0.49777	0.30932	ZNF14
ENSG00000081665	19	19896648	19932560	75	12	1.5855	0.056428	ZNF506
ENSG00000256771	19	19976695	20005483	79	12	2.3516	0.0093466	ZNF253
ENSG00000184635	19	20011722	20046384	79	13	2.2008	0.013875	ZNF93
ENSG00000268461	19	20047769	20048639	1	1	0.012649	0.49495	AC007204.1
ENSG00000197124	19	20107867	20150315	132	12	1.5998	0.054819	ZNF682
ENSG00000213988	19	20188803	20237885	90	14	0.47988	0.31565	ZNF90
ENSG00000256229	19	20278037	20311299	68	6	0.050252	0.47996	ZNF486
ENSG00000237440	19	20718631	20748615	112	14	-2.1851	0.98556	ZNF737
ENSG00000188171	19	20802867	20844402	168	15	-1.4812	0.93072	ZNF626
ENSG00000160229	19	20959110	20991922	216	13	0.41432	0.33932	ZNF66
ENSG00000105750	19	21106028	21133503	128	8	-0.13827	0.55499	ZNF85
ENSG00000118620	19	21203426	21242856	76	7	0.81319	0.20805	ZNF430
ENSG00000160352	19	21264965	21308073	123	9	0.30827	0.37894	ZNF714
ENSG00000196705	19	21324827	21373034	60	8	2.2804	0.011293	ZNF431
ENSG00000182141	19	21473962	21512227	79	8	1.3772	0.08423	ZNF708
ENSG00000172687	19	21541732	21562104	77	4	1.694	0.045128	ZNF738
ENSG00000196268	19	21579921	21610375	90	9	1.7606	0.039154	ZNF493
ENSG00000269237	19	21587961	21674068	191	12	1.7085	0.043771	CTD-2561J22.3
ENSG00000197013	19	21679484	21739072	125	7	1.261	0.10366	ZNF429
ENSG00000197020	19	21905568	21950430	116	13	-0.1828	0.57252	ZNF100
ENSG00000198521	19	21987752	22034927	106	12	0.71065	0.23865	ZNF43
ENSG00000160321	19	22115760	22193751	139	13	1.2395	0.10758	ZNF208
ENSG00000197134	19	22235254	22274282	161	7	0.15129	0.43987	ZNF257
ENSG00000196109	19	22361893	22379753	37	3	-0.0091992	0.50367	ZNF676
ENSG00000196350	19	22469210	22499978	37	7	-0.059544	0.52374	ZNF729
ENSG00000197360	19	22573821	22715287	351	30	1.4139	0.078697	ZNF98
ENSG00000229676	19	22817126	22850472	133	4	-0.7625	0.77712	ZNF492
ENSG00000213973	19	22939007	22966909	114	7	-0.89228	0.81388	ZNF99
ENSG00000269067	19	23158270	23185978	56	4	-0.53319	0.70305	ZNF728
ENSG00000183850	19	23258012	23330021	118	12	-0.30725	0.62067	ZNF730
ENSG00000196081	19	23404401	23433192	47	5	0.089402	0.46438	ZNF724P
ENSG00000167232	19	23487793	23578362	224	11	-0.41399	0.66056	ZNF91
ENSG00000197372	19	23708433	23870022	319	17	0.7244	0.23441	ZNF675
ENSG00000196172	19	23921997	23941693	27	7	-0.12958	0.55155	ZNF681
ENSG00000205246	19	23945807	24010937	88	15	0.82037	0.206	RPSAP58
ENSG00000213967	19	24097678	24127961	71	13	-0.30531	0.61994	ZNF726
ENSG00000213096	19	24216276	24312654	255	14	-1.5729	0.94213	ZNF254
ENSG00000169021	19	29698173	29704448	12	4	-1.3366	0.90932	UQCRFS1
ENSG00000187135	19	30017406	30055386	134	19	1.039	0.14941	VSTM2B
ENSG00000105171	19	30094924	30108144	47	9	0.97175	0.16559	POP4
ENSG00000166289	19	30155963	30166364	17	4	-0.070169	0.52797	PLEKHF1
ENSG00000131943	19	30191721	30206364	35	9	0.14894	0.4408	C19orf12
ENSG00000105173	19	30302805	30315215	17	7	2.8984	0.0018754	CCNE1
ENSG00000105176	19	30414551	30506611	111	10	1.1592	0.12319	URI1
ENSG00000198597	19	30719197	31204445	796	100	2.7683	0.0028171	ZNF536
ENSG00000268953	19	31640362	31640757	1	1	1.3846	0.083087	AC020952.1
ENSG00000121297	19	31765851	31840453	130	26	0.29897	0.38248	TSHZ3
ENSG00000168813	19	32836500	32878573	70	13	0.59321	0.27652	ZNF507
ENSG00000269093	19	32895915	32896466	2	1	-0.70048	0.75819	AC007773.3
ENSG00000178904	19	32896449	32976801	136	16	-0.25307	0.59989	DPY19L3
ENSG00000105185	19	33071974	33078358	9	4	1.2752	0.10112	PDCD5
ENSG00000105186	19	33087913	33167503	303	17	2.1653	0.015182	ANKRD27
ENSG00000186326	19	33166313	33169206	10	3	1.8628	0.031245	RGS9BP
ENSG00000213965	19	33182867	33204702	54	9	1.6061	0.05413	NUDT19
ENSG00000173809	19	33210659	33320483	207	16	1.1342	0.12836	TDRD12
ENSG00000021488	19	33321415	33360672	118	16	0.25133	0.40078	SLC7A9
ENSG00000121289	19	33369902	33462897	275	18	1.2933	0.097946	CEP89
ENSG00000131944	19	33463115	33469128	22	6	0.4147	0.33918	C19orf40
ENSG00000131941	19	33469499	33555794	232	28	1.5523	0.060293	RHPN2
ENSG00000076650	19	33571786	33621448	109	7	-0.28329	0.61152	GPATCH1
ENSG00000166359	19	33622996	33666701	103	14	0.26745	0.39456	WDR88
ENSG00000130881	19	33668509	33698694	65	11	-0.60102	0.72609	LRP3
ENSG00000130876	19	33699570	33716756	19	8	-0.51714	0.69747	SLC7A10
ENSG00000245848	19	33790840	33793470	4	1	-0.3951	0.65362	CEBPA
ENSG00000153879	19	33864236	33873592	17	6	0.3928	0.34724	CEBPG
ENSG00000124299	19	33877856	34012700	519	29	1.0702	0.14226	PEPD
ENSG00000124302	19	34112861	34264414	350	46	0.92619	0.17717	CHST8
ENSG00000153885	19	34286838	34306668	29	12	-0.99402	0.83989	KCTD15
ENSG00000257103	19	34663409	34720420	125	9	0.59784	0.27497	LSM14A
ENSG00000166398	19	34745442	34846491	183	19	1.3929	0.081832	KIAA0355
ENSG00000105220	19	34850385	34893061	69	12	1.3154	0.094193	GPI
ENSG00000266953	19	34887220	34900269	22	7	0.64284	0.26016	RP11-618P17.4
ENSG00000126249	19	34895289	34917073	44	8	0.84432	0.19925	PDCD2L
ENSG00000126261	19	34919257	34960853	71	11	0.91537	0.18	UBA2
ENSG00000142279	19	34971874	34997258	42	9	0.40461	0.34288	WTIP
ENSG00000205209	19	35084234	35166604	255	21	1.4324	0.076016	SCGB2B2
ENSG00000089335	19	35168544	35177302	17	4	1.2896	0.098596	ZNF302
ENSG00000197841	19	35225060	35233777	13	6	0.53507	0.2963	ZNF181
ENSG00000153896	19	35248981	35264134	19	7	1.1594	0.12315	ZNF599
ENSG00000168661	19	35417807	35436074	49	3	-1.0302	0.84853	ZNF30
ENSG00000180884	19	35447258	35454953	15	5	0.041302	0.48353	ZNF792
ENSG00000089351	19	35485688	35517375	82	8	-1.4108	0.92084	GRAMD1A
ENSG00000105711	19	35521588	35531352	16	4	-0.0032817	0.50131	SCN1B
ENSG00000105707	19	35531410	35557475	63	10	-1.7003	0.95546	HPN
ENSG00000179066	19	35596873	35598141	5	1	0.83685	0.20134	AC020907.1
ENSG00000089356	19	35606732	35615228	12	4	1.8708	0.030684	FXYD3
ENSG00000153902	19	35615417	35633355	31	3	0.31507	0.37636	LGI4
ENSG00000266964	19	35629712	35634013	4	1	0.086563	0.46551	FXYD1
ENSG00000221946	19	35634154	35645204	8	2	-0.077165	0.53075	FXYD7
ENSG00000089327	19	35645633	35660786	40	8	-0.30251	0.61887	FXYD5
ENSG00000177558	19	35715703	35719632	8	3	-1.3152	0.90577	FAM187B
ENSG00000105699	19	35739233	35758867	41	8	0.17192	0.43175	LSR
ENSG00000105698	19	35759881	35770724	27	4	-1.2789	0.89954	USF2
ENSG00000105697	19	35771619	35776046	7	3	-0.86564	0.80666	HAMP
ENSG00000105695	19	35783028	35804707	32	8	0.33639	0.36829	MAG
ENSG00000012124	19	35810164	35838258	60	19	-0.44825	0.67301	CD22
ENSG00000126262	19	35934809	35942669	17	7	0.46947	0.31937	FFAR2
ENSG00000188508	19	35978226	35986460	18	5	-1.0156	0.84509	KRTDAP
ENSG00000161249	19	35988122	36004560	43	12	-0.39443	0.65337	DMKN
ENSG00000189001	19	36014269	36019253	15	5	-0.38256	0.64898	SBSN
ENSG00000105679	19	36024314	36036218	24	7	-0.33991	0.63304	GAPDHS
ENSG00000105677	19	36036497	36038428	3	2	1.4962	0.067296	TMEM147
ENSG00000105675	19	36040945	36054560	18	6	0.44861	0.32686	ATP4A
ENSG00000249115	19	36103646	36116251	13	4	-0.25079	0.59901	HAUS5
ENSG00000126254	19	36119932	36128588	10	4	-0.76555	0.77803	RBM42
ENSG00000105672	19	36132647	36135773	2	1	-0.031947	0.51274	ETV2
ENSG00000126267	19	36139125	36149763	24	6	-0.62303	0.73337	COX6B1
ENSG00000105668	19	36157715	36169367	29	5	-0.38322	0.64922	UPK1A
ENSG00000011590	19	36195429	36207940	19	6	-0.060957	0.5243	ZBTB32
ENSG00000272333	19	36208921	36229779	29	9	-0.66897	0.74824	KMT2B
ENSG00000126246	19	36230058	36233354	4	2	0.2006	0.42051	IGFLR1
ENSG00000267120	19	36230153	36236333	11	4	-0.38561	0.65011	AD000671.6
ENSG00000161265	19	36233365	36236346	7	3	-0.76825	0.77883	U2AF1L4
ENSG00000205155	19	36236015	36237911	3	2	-0.98508	0.83771	PSENEN
ENSG00000188223	19	36236579	36245420	13	4	-1.8523	0.96801	AC002398.9
ENSG00000267796	19	36239262	36245420	9	3	-2.0553	0.98008	LIN37
ENSG00000004776	19	36245469	36248980	3	2	-1.6408	0.94958	HSPB6
ENSG00000167595	19	36249044	36261930	28	8	-2.4871	0.99356	C19orf55
ENSG00000004777	19	36265434	36279724	32	5	-1.6375	0.94924	ARHGAP33
ENSG00000250799	19	36290890	36304201	11	5	-0.19972	0.57915	PRODH2
ENSG00000161270	19	36316866	36360189	52	8	1.1507	0.12493	NPHS1
ENSG00000126259	19	36346763	36358011	6	2	0.95003	0.17105	KIRREL2
ENSG00000105290	19	36358801	36370693	15	1	1.0204	0.15377	APLP1
ENSG00000167604	19	36378555	36393205	11	2	1.1045	0.13469	NFKBID
ENSG00000011600	19	36395303	36399197	6	2	1.4058	0.079886	TYROBP
ENSG00000126243	19	36426260	36436669	12	3	1.5942	0.05544	LRFN3
ENSG00000181392	19	36494209	36499695	8	3	-0.79392	0.78638	SYNE4
ENSG00000239382	19	36500022	36505141	3	1	-0.18841	0.57472	ALKBH6
ENSG00000105270	19	36505562	36524245	25	8	0.2106	0.4166	CLIP3
ENSG00000161277	19	36525887	36545664	33	7	1.1871	0.11759	THAP8
ENSG00000075702	19	36545783	36596008	94	15	0.92727	0.17689	WDR62
ENSG00000105261	19	36602104	36604613	6	3	0.55087	0.29086	OVOL3
ENSG00000105258	19	36604612	36606248	4	2	1.0109	0.15604	POLR2I
ENSG00000105254	19	36605191	36616849	21	5	0.9092	0.18162	TBCB
ENSG00000126247	19	36630477	36641255	7	2	-2.6259	0.99568	CAPNS1
ENSG00000161281	19	36641824	36643771	3	2	-1.3086	0.90466	COX7A1
ENSG00000196357	19	36673188	36737159	129	10	1.3669	0.085832	ZNF565
ENSG00000167635	19	36705504	36729676	56	5	1.4274	0.076726	ZNF146
ENSG00000142065	19	36827162	36870101	69	8	0.73132	0.23229	ZFP14
ENSG00000181007	19	36874022	36909558	51	6	1.4708	0.070667	ZFP82
ENSG00000186017	19	36936021	36980804	87	10	3.149	0.00081928	ZNF566
ENSG00000254004	19	37001597	37019562	38	7	2.4232	0.0076922	ZNF260
ENSG00000186020	19	37025676	37096178	126	14	1.9023	0.028566	ZNF529
ENSG00000161298	19	37095719	37119499	31	5	1.9133	0.027855	ZNF382
ENSG00000197808	19	37128094	37157755	55	8	2.036	0.020873	ZNF461
ENSG00000189042	19	37178514	37218603	77	7	1.7873	0.036947	ZNF567
ENSG00000267041	19	37205285	37263727	100	12	3.3939	0.00034448	ZNF850
ENSG00000267260	19	37264055	37267980	6	2	3.5181	0.0002173	CTD-2162K18.4
ENSG00000197863	19	37308330	37341689	29	6	3.7457	8.9953e-05	ZNF790
ENSG00000251247	19	37341263	37403931	138	13	2.5328	0.0056575	ZNF345
ENSG00000185869	19	37379026	37407193	62	7	1.8196	0.034413	ZNF829
ENSG00000198453	19	37407231	37489602	315	13	1.9894	0.023331	ZNF568
ENSG00000197050	19	37498759	37621216	217	12	1.691	0.045418	ZNF420
ENSG00000267360	19	37583921	37701414	187	16	1.6639	0.048062	CTC-454I21.3
ENSG00000196967	19	37597636	37663643	124	11	1.3367	0.090656	ZNF585A
ENSG00000245680	19	37672481	37709055	42	10	2.3257	0.010017	ZNF585B
ENSG00000188283	19	37708828	37734828	31	7	2.3662	0.0089853	ZNF383
ENSG00000181666	19	37803739	37860267	90	13	1.6832	0.046167	HKR1
ENSG00000189164	19	37861963	37883968	25	7	1.3932	0.081786	ZNF527
ENSG00000196437	19	37902057	37960177	86	14	1.1891	0.11721	ZNF569
ENSG00000171827	19	37958487	37976260	22	5	1.3491	0.088655	ZNF570
ENSG00000188227	19	37997841	38039664	57	12	0.64157	0.26058	ZNF793
ENSG00000171817	19	38042308	38104998	98	12	0.36321	0.35823	ZNF540
ENSG00000180479	19	38045684	38085673	70	9	0.27961	0.38989	ZNF571
ENSG00000120784	19	38104650	38183238	142	17	0.50509	0.30675	ZFP30
ENSG00000196381	19	38158652	38183223	52	9	0.85832	0.19536	ZNF781
ENSG00000267552	19	38180766	38210089	46	9	0.68807	0.2457	CTD-2528L19.4
ENSG00000198182	19	38187264	38210691	36	8	0.57887	0.28134	ZNF607
ENSG00000189144	19	38226734	38307940	144	19	-0.44197	0.67074	ZNF573
ENSG00000171804	19	38375463	38397317	23	8	-1.1265	0.87003	WDR87
ENSG00000105738	19	38397868	38699012	670	38	0.50764	0.30585	SIPA1L3
ENSG00000011332	19	38701646	38720354	42	8	0.90981	0.18146	DPF1
ENSG00000167642	19	38734675	38783254	123	17	-0.61911	0.73208	SPINT2
ENSG00000167641	19	38741877	38747231	15	4	-0.75269	0.77418	PPP1R14A
ENSG00000267748	19	38779791	38795550	41	9	-0.40515	0.65731	CTB-102L5.4
ENSG00000167644	19	38794801	38795649	2	1	-0.96723	0.83329	C19orf33
ENSG00000167645	19	38795753	38807913	26	8	0.6209	0.26733	YIF1B
ENSG00000099337	19	38810484	38819660	18	4	-0.26309	0.60376	KCNK6
ENSG00000099338	19	38826415	38861589	92	14	0.8089	0.20929	CATSPERG
ENSG00000099341	19	38865176	38874464	23	5	1.1693	0.12115	PSMD8
ENSG00000179168	19	38874905	38878722	8	3	0.83618	0.20153	GGN
ENSG00000188766	19	38879061	38886881	20	3	0.34376	0.36551	SPRED3
ENSG00000130244	19	38893775	38899728	24	3	0.45379	0.32499	FAM98C
ENSG00000171777	19	38899695	38916945	35	7	-1.2049	0.88589	RASGRP4
ENSG00000196218	19	38924339	39078204	401	33	0.24068	0.4049	RYR1
ENSG00000104814	19	39078281	39109522	50	7	-0.24238	0.59576	MAP4K1
ENSG00000178982	19	39109735	39127595	13	3	-1.1042	0.86524	EIF3K
ENSG00000130402	19	39138289	39222223	223	17	-0.75051	0.77353	ACTN4
ENSG00000182472	19	39220827	39260544	117	13	-0.62612	0.73438	CAPN12
ENSG00000171747	19	39292311	39304004	25	8	-1.4177	0.92186	LGALS4
ENSG00000104823	19	39306062	39322645	33	6	0.10646	0.45761	ECH1
ENSG00000268083	19	39308111	39330818	46	7	-0.057177	0.5228	AC104534.3
ENSG00000104824	19	39327028	39342987	23	5	-0.48652	0.6867	HNRNPL
ENSG00000187994	19	39358470	39368919	13	5	-1.3068	0.90436	RINL
ENSG00000068903	19	39369197	39390502	26	8	0.60092	0.27395	SIRT2
ENSG00000104825	19	39390340	39399533	15	4	-0.57244	0.71649	NFKBIB
ENSG00000262484	19	39399620	39402798	4	2	0.70966	0.23896	CCER2
ENSG00000104835	19	39405906	39440495	66	8	1.2027	0.11455	SARS2
ENSG00000269547	19	39406044	39440495	66	8	1.2027	0.11455	CTC-360G5.8
ENSG00000128626	19	39421188	39423802	1	1	0.056394	0.47751	MRPS12
ENSG00000269190	19	39432044	39466550	71	12	2.4502	0.0071386	FBXO17
ENSG00000161243	19	39481354	39523425	150	11	0.43216	0.33281	FBXO27
ENSG00000183760	19	39574553	39602133	80	8	-0.12351	0.54915	PAPL
ENSG00000130669	19	39616410	39673456	101	11	0.56456	0.28619	PAK4
ENSG00000188505	19	39687601	39692524	5	1	0.099645	0.46031	NCCRP1
ENSG00000179751	19	39693471	39694906	1	1	1.2594	0.10393	SYCN
ENSG00000197110	19	39734246	39735646	3	1	1.3775	0.08418	IFNL3
ENSG00000183709	19	39759154	39760732	2	1	0.77897	0.218	IFNL2
ENSG00000182393	19	39786965	39789313	1	1	1.7965	0.036209	IFNL1
ENSG00000128011	19	39797208	39805976	7	2	1.4394	0.075021	LRFN1
ENSG00000130755	19	39818993	39833012	24	5	2.1311	0.016539	GMFG
ENSG00000179134	19	39833036	39876350	84	8	2.3235	0.010075	SAMD4B
ENSG00000006712	19	39876492	39881835	6	2	1.0395	0.14929	PAF1
ENSG00000063322	19	39881943	39891277	19	3	0.43971	0.33007	MED29
ENSG00000128016	19	39897453	39900052	1	1	-0.15719	0.56245	ZFP36
ENSG00000090924	19	39903225	39919054	20	5	-0.64395	0.7402	PLEKHG2
ENSG00000105193	19	39923847	39926588	7	2	-0.41716	0.66172	RPS16
ENSG00000196235	19	39926796	39967310	77	10	0.1865	0.42603	SUPT5H
ENSG00000213922	19	39930212	39932082	1	1	0.51086	0.30473	AC011500.1
ENSG00000105197	19	39971052	39984422	16	5	0.67841	0.24876	TIMM50
ENSG00000090932	19	39989535	39999121	15	3	0.74147	0.2292	DLL3
ENSG00000186838	19	40005753	40011326	6	3	-0.32357	0.62687	SELV
ENSG00000176401	19	40021630	40023494	3	2	0.58148	0.28046	EID2B
ENSG00000176396	19	40028890	40030870	5	2	-0.32535	0.62754	EID2
ENSG00000105198	19	40093164	40098116	5	3	-0.076878	0.53064	LGALS13
ENSG00000249861	19	40146534	40151287	3	1	-1.8451	0.96749	LGALS16
ENSG00000105404	19	42460833	42463542	2	1	-1.7104	0.9564	RABAC1
ENSG00000105409	19	42470734	42501649	9	5	-0.21145	0.58373	ATP1A3
ENSG00000105737	19	42502473	42573650	33	7	-1.6319	0.94865	GRIK5
ENSG00000105732	19	42572629	42585701	4	2	-1.4001	0.91926	ZNF574
ENSG00000028277	19	42590263	42700737	93	5	-0.77296	0.78023	POU2F2
ENSG00000160570	19	42702750	42724292	16	2	-0.93438	0.82495	DEDD2
ENSG00000105723	19	42734338	42746777	9	2	-0.76268	0.77717	GSK3A
ENSG00000268643	19	42738735	42759284	21	2	-1.2591	0.89601	AC006486.9
ENSG00000204957	19	42746927	42749125	6	1	-1.4389	0.92491	AC006486.1
ENSG00000105722	19	42751724	42759309	8	1	-1.1423	0.87334	ERF
ENSG00000079432	19	42772689	42799949	20	3	-1.0727	0.85829	CIC
ENSG00000079462	19	42801185	42807698	4	1	0.33625	0.36834	PAFAH1B3
ENSG00000188368	19	42806250	42814973	4	1	-0.61	0.72907	PRR19
ENSG00000167619	19	42817477	42829214	9	2	-0.92232	0.82182	TMEM145
ENSG00000105429	19	42829761	42882921	45	3	-0.32545	0.62758	MEGF8
ENSG00000105427	19	42891171	42894439	6	1	-1.2765	0.89911	CNFN
ENSG00000079435	19	42905659	42931578	2	1	1.1182	0.13174	LIPE
ENSG00000189377	19	42932440	42947200	15	2	0.73035	0.23259	CXCL17
ENSG00000079385	19	43011456	43065386	34	5	-0.14433	0.55738	CEACAM1
ENSG00000124469	19	43084393	43099207	8	4	-2.1308	0.98345	CEACAM8
ENSG00000221826	19	43225790	43244721	21	3	0.46661	0.32039	PSG3
ENSG00000124467	19	43256838	43359843	114	9	0.34139	0.36641	PSG8
ENSG00000170848	19	43406231	43423715	1	1	-0.84407	0.80068	PSG6
ENSG00000243130	19	43511808	43530664	2	1	0.96831	0.16644	PSG11
ENSG00000242221	19	43568363	43587197	8	3	0.28676	0.38715	PSG2
ENSG00000204941	19	43670408	43690688	1	1	-0.40079	0.65571	PSG5
ENSG00000243137	19	43696854	43711451	1	1	-0.36897	0.64393	PSG4
ENSG00000183668	19	43715943	43773682	23	3	-2.1636	0.98475	PSG9
ENSG00000131126	19	43905648	43922763	39	5	0.47246	0.3183	TEX101
ENSG00000124466	19	43964939	43969812	3	2	-0.051918	0.5207	LYPD3
ENSG00000176531	19	43979106	44009087	64	12	-2.2452	0.98762	PHLDB3
ENSG00000105755	19	44010871	44031396	46	8	-1.5689	0.94166	ETHE1
ENSG00000176472	19	44029649	44040282	13	5	-0.44528	0.67194	ZNF575
ENSG00000073050	19	44047192	44084625	100	17	-0.65907	0.74507	XRCC1
ENSG00000268361	19	44058844	44097188	82	16	-0.95221	0.82951	L34079.2
ENSG00000234465	19	44080952	44088116	17	6	-0.61052	0.72924	PINLYP
ENSG00000167378	19	44088521	44100287	14	6	-0.85115	0.80266	IRGQ
ENSG00000124444	19	44100544	44105309	4	2	0.60136	0.2738	ZNF576
ENSG00000226763	19	44100769	44118649	20	5	0.1893	0.42493	SRRM5
ENSG00000131116	19	44111371	44124026	12	4	-0.20117	0.57972	ZNF428
ENSG00000105767	19	44126520	44143991	22	5	0.0014814	0.49941	CADM4
ENSG00000011422	19	44150247	44174699	65	10	0.30711	0.37938	PLAUR
ENSG00000124449	19	44220162	44224173	5	1	-1.1493	0.87478	IRGC
ENSG00000105771	19	44235301	44259142	39	5	-0.65446	0.74359	SMG9
ENSG00000104783	19	44270685	44285409	31	9	0.014802	0.4941	KCNN4
ENSG00000159871	19	44300081	44331358	86	14	0.16253	0.43544	LYPD5
ENSG00000167637	19	44331444	44353307	91	8	0.39876	0.34503	ZNF283
ENSG00000176222	19	44376515	44405537	40	4	-0.41438	0.6607	ZNF404
ENSG00000124459	19	44416781	44439430	60	7	-1.2497	0.8943	ZNF45
ENSG00000159905	19	44455375	44471861	36	8	-0.69792	0.75739	ZNF221
ENSG00000204920	19	44472014	44502477	92	9	0.63106	0.264	ZNF155
ENSG00000159882	19	44507100	44518078	10	3	0.052435	0.47909	ZNF230
ENSG00000159885	19	44529494	44537265	9	3	-1.4139	0.92131	ZNF222
ENSG00000267022	19	44529506	44591471	102	8	-0.18052	0.57163	ZNF223
ENSG00000178386	19	44555520	44572144	28	6	0.035631	0.48579	ZNF223
ENSG00000186026	19	44576297	44593766	31	4	-0.57403	0.71703	ZNF284
ENSG00000267680	19	44598492	44612479	35	4	-1.1537	0.87569	ZNF224
ENSG00000256294	19	44616334	44637027	28	4	-1.396	0.91865	ZNF225
ENSG00000263002	19	44645710	44663156	16	4	0.23709	0.40629	ZNF234
ENSG00000167380	19	44669226	44682534	8	4	-0.066757	0.52661	ZNF226
ENSG00000131115	19	44711700	44741421	25	6	-0.80682	0.79012	ZNF227
ENSG00000159917	19	44732882	44809199	97	11	-0.116	0.54617	ZNF235
ENSG00000159915	19	44754318	44779470	33	6	-0.087071	0.53469	ZNF233
ENSG00000062370	19	44830708	44871377	90	11	-0.66449	0.74681	ZNF112
ENSG00000267173	19	44833848	44905774	192	24	-1.2444	0.89333	CTC-512J12.6
ENSG00000267508	19	44886459	44905774	68	6	-1.4082	0.92046	ZNF285
ENSG00000167383	19	44921685	44952766	107	14	-0.56813	0.71503	ZNF229
ENSG00000167384	19	44979854	45004576	75	10	0.28549	0.38764	ZNF180
ENSG00000216588	19	45116940	45140081	61	11	0.27637	0.39113	IGSF23
ENSG00000073008	19	45147098	45166850	32	7	0.062777	0.47497	PVR
ENSG00000186567	19	45165545	45187631	22	6	-0.082947	0.53305	CEACAM19
ENSG00000213892	19	45202421	45213986	23	8	-0.91763	0.82059	CEACAM16
ENSG00000069399	19	45250962	45263301	19	6	0.093741	0.46266	BCL3
ENSG00000142273	19	45281126	45303891	37	6	-0.32087	0.62584	CBLC
ENSG00000187244	19	45312328	45324673	30	5	0.54387	0.29326	BCAM
ENSG00000130202	19	45349432	45392485	100	21	0.79713	0.21269	PVRL2
ENSG00000130204	19	45393826	45406946	40	8	2.4911	0.006368	TOMM40
ENSG00000130203	19	45409011	45412650	1	1	0.82536	0.20458	APOE
ENSG00000130208	19	45417504	45422606	5	2	3.1676	0.00076846	APOC1
ENSG00000267467	19	45445495	45452820	19	4	0.22237	0.41201	APOC4
ENSG00000224916	19	45445495	45452822	19	4	0.22237	0.41201	APOC4-APOC2
ENSG00000234906	19	45449243	45452822	15	3	0.13306	0.44707	APOC2
ENSG00000267114	19	45453301	45457264	18	2	-0.34224	0.63392	CTB-129P6.11
ENSG00000104853	19	45457842	45496599	92	11	0.039233	0.48435	CLPTM1
ENSG00000104856	19	45504688	45541452	31	13	0.16328	0.43515	RELB
ENSG00000104859	19	45542298	45574214	24	3	0.87433	0.19097	CLASRP
ENSG00000170684	19	45574758	45579846	1	1	-2.0366	0.97916	ZNF296
ENSG00000142252	19	45582453	45594782	48	4	-1.5882	0.94388	GEMIN7
ENSG00000007047	19	45582546	45808541	510	42	0.53871	0.29504	MARK4
ENSG00000104866	19	45594654	45651335	115	8	-1.3298	0.90821	PPP1R37
ENSG00000179846	19	45653008	45663408	16	6	-0.83874	0.79919	NKPD1
ENSG00000007255	19	45666186	45681495	20	4	0.74622	0.22777	TRAPPC6A
ENSG00000189114	19	45682003	45685059	3	1	0.57915	0.28124	BLOC1S3
ENSG00000267545	19	45683080	45705702	54	13	0.5181	0.30219	AC005779.2
ENSG00000266958	19	45690646	45720191	91	20	1.1794	0.11912	AC006126.3
ENSG00000130201	19	45715879	45737469	83	6	0.45414	0.32486	EXOC3L2
ENSG00000104879	19	45809672	45826235	50	12	0.26303	0.39627	CKM
ENSG00000104892	19	45836692	45854778	39	9	0.16563	0.43423	KLC3
ENSG00000104884	19	45853095	45874176	40	7	0.66202	0.25398	ERCC2
ENSG00000104881	19	45882892	45909607	34	9	0.87593	0.19053	PPP1R13L
ENSG00000117877	19	45909467	45914024	11	3	1.5996	0.054842	CD3EAP
ENSG00000012061	19	45910591	45982086	159	25	1.4475	0.073884	ERCC1
ENSG00000125740	19	45971253	45978437	18	5	0.42296	0.33616	FOSB
ENSG00000125744	19	45988547	46000319	29	6	-0.010612	0.50423	RTN2
ENSG00000213889	19	45992035	46005768	32	6	0.12494	0.45029	PPM1N
ENSG00000125753	19	46009837	46030241	38	9	-1.6502	0.95055	VASP
ENSG00000125741	19	46030685	46105470	133	28	0.66429	0.25325	OPA3
ENSG00000177464	19	46093022	46105466	11	5	-0.10882	0.54333	GPR4
ENSG00000125746	19	46110252	46148887	68	11	1.9281	0.026924	EML2
ENSG00000267757	19	46144752	46146098	3	2	1.0891	0.13805	C19orf83
ENSG00000010310	19	46171502	46186982	20	5	1.6524	0.049227	GIPR
ENSG00000125743	19	46190712	46195827	4	1	1.8857	0.029666	SNRPD2
ENSG00000011478	19	46195741	46207247	20	7	1.8013	0.035826	QPCTL
ENSG00000177051	19	46213887	46234162	16	6	2.6203	0.0043929	FBXO46
ENSG00000237452	19	46236509	46267792	35	6	0.78795	0.21536	AC074212.3
ENSG00000177045	19	46268043	46272484	2	1	1.5236	0.063805	SIX5
ENSG00000104936	19	46272975	46285810	13	3	0.83168	0.2028	DMPK
ENSG00000268434	19	46282695	46289231	8	3	1.7325	0.041588	AC011530.4
ENSG00000185800	19	46286205	46296060	16	5	1.865	0.031089	DMWD
ENSG00000104941	19	46298968	46318577	56	10	2.0657	0.019428	RSPH6A
ENSG00000125755	19	46318668	46366548	154	10	1.4412	0.074767	SYMPK
ENSG00000170608	19	46367247	46377055	16	6	2.5081	0.0060699	FOXA3
ENSG00000170604	19	46386866	46389376	1	1	-0.5458	0.7074	IRF2BP1
ENSG00000176182	19	46393278	46405862	33	7	1.6634	0.04812	MYPOP
ENSG00000188425	19	46416475	46418036	3	1	1.2581	0.10417	NANOS2
ENSG00000104967	19	46436992	46476804	33	9	-0.71259	0.76195	NOVA2
ENSG00000104983	19	46498339	46524576	65	13	-1.0935	0.86292	CCDC61
ENSG00000008438	19	46522411	46526323	2	1	-0.24978	0.59862	PGLYRP1
ENSG00000204869	19	46543006	46580376	86	13	-1.2983	0.9029	IGFL4
ENSG00000188624	19	46623328	46627931	8	1	1.119	0.13156	IGFL3
ENSG00000204866	19	46646363	46664556	31	6	-0.10309	0.54105	IGFL2
ENSG00000188293	19	46733009	46734500	4	2	-0.49993	0.69144	IGFL1
ENSG00000124440	19	46800303	46846690	121	22	0.45256	0.32543	HIF3A
ENSG00000011485	19	46850251	46896238	98	14	0.55431	0.28968	PPP5C
ENSG00000169515	19	46913629	46916841	5	2	-1.2711	0.89815	CCDC8
ENSG00000182013	19	46969748	46974820	21	3	-0.36432	0.64219	PNMAL1
ENSG00000230510	19	46984053	47104457	346	46	0.19946	0.42095	PPP5D1
ENSG00000204851	19	46990163	46999755	23	7	-1.5016	0.93339	PNMAL2
ENSG00000204850	19	46997765	46999755	2	1	0.65546	0.25608	AC011484.1
ENSG00000268423	19	47050313	47104118	126	21	1.0695	0.14242	AC011551.3
ENSG00000160014	19	47104331	47114050	10	4	1.4246	0.07713	CALM3
ENSG00000160013	19	47123725	47128375	6	1	-0.41856	0.66223	PTGIR
ENSG00000197380	19	47150869	47164395	12	4	0.48231	0.31479	DACT3
ENSG00000105287	19	47177532	47220384	65	12	-0.75981	0.77632	PRKD2
ENSG00000090372	19	47222764	47250251	41	8	-1.4759	0.93001	STRN4
ENSG00000181027	19	47249303	47280245	74	12	-1.5586	0.94045	FKRP
ENSG00000105281	19	47278140	47291851	28	7	-1.6818	0.9537	SLC1A5
ENSG00000042753	19	47341393	47354249	12	5	-0.066806	0.52663	AP2S1
ENSG00000160007	19	47421933	47508334	82	12	-0.69855	0.75758	ARHGAP35
ENSG00000130751	19	47523077	47549033	13	4	-2.5095	0.99395	NPAS1
ENSG00000130748	19	47549165	47551888	2	1	-0.025487	0.51017	TMEM160
ENSG00000130749	19	47567444	47617009	31	10	-0.72202	0.76486	ZC3H4
ENSG00000142230	19	47616531	47713886	57	11	-0.17331	0.5688	SAE1
ENSG00000105327	19	47724081	47736023	4	2	-0.53916	0.70511	BBC3
ENSG00000105321	19	47759237	47775210	38	3	2.9077	0.0018204	CCDC9
ENSG00000197405	19	47793280	47825323	68	7	2.4428	0.0072867	C5AR1
ENSG00000134830	19	47835404	47846606	23	2	-0.42869	0.66593	C5AR2
ENSG00000134815	19	47852538	47885961	86	9	-1.0901	0.86217	DHX34
ENSG00000105419	19	47906381	47922780	10	3	-1.6952	0.95498	MEIS3
ENSG00000118160	19	47931274	47975425	67	10	-0.70822	0.7606	SLC8A2
ENSG00000118162	19	47978401	47987525	5	3	-0.68037	0.75186	KPTN
ENSG00000105402	19	47990894	48018497	26	5	0.86543	0.1934	NAPA
ENSG00000118156	19	48023942	48059113	21	6	0.82689	0.20415	ZNF541
ENSG00000063169	19	48111453	48206533	224	20	1.1002	0.13562	GLTSCR1
ENSG00000024422	19	48216600	48246391	69	12	0.71771	0.23647	EHD2
ENSG00000105373	19	48248779	48260315	40	6	0.7664	0.22172	GLTSCR2
ENSG00000178980	19	48281829	48287943	4	2	-1.0698	0.85764	SEPW1
ENSG00000178928	19	48304500	48322308	42	10	1.2782	0.1006	TPRX1
ENSG00000105392	19	48322703	48346587	126	14	-0.55246	0.70968	CRX
ENSG00000259009	19	48337701	48364769	120	11	-1.106	0.86563	TPRX2P
ENSG00000105398	19	48373723	48389654	47	7	-0.0643	0.52563	SULT2A1
ENSG00000188334	19	48471303	48495427	68	8	0.5442	0.29315	BSPH1
ENSG00000169393	19	48497908	48528410	105	9	0.11907	0.45261	ELSPBP1
ENSG00000105507	19	48533210	48547310	67	5	-0.18172	0.5721	CABP5
ENSG00000105499	19	48551100	48614074	197	32	-1.0695	0.85757	PLA2G4C
ENSG00000105486	19	48618702	48673860	168	13	0.2195	0.41313	LIG1
ENSG00000185453	19	48673949	48700877	45	8	-0.20506	0.58124	C19orf68
ENSG00000178150	19	48675575	48790865	359	34	0.34611	0.36463	ZNF114
ENSG00000105483	19	48684027	48759203	192	22	-0.36933	0.64406	CARD8
ENSG00000105479	19	48799714	48825151	61	7	1.1012	0.13541	CCDC114
ENSG00000142227	19	48824766	48833810	22	4	-0.30019	0.61798	EMP3
ENSG00000161558	19	48835613	48867494	81	13	-0.020106	0.50802	TMEM143
ENSG00000105467	19	48867652	48879633	12	4	-1.0042	0.84237	SYNGR4
ENSG00000105438	19	48885827	48894810	17	5	-0.31229	0.62259	KDELR1
ENSG00000105464	19	48898132	48948188	89	19	-1.1404	0.87294	GRIN2D
ENSG00000105447	19	48949030	48960279	26	4	-0.45929	0.67699	GRWD1
ENSG00000182324	19	48958766	48969367	12	2	-0.90917	0.81837	KCNJ14
ENSG00000268465	19	48969094	48975688	4	2	-0.51512	0.69677	CTC-273B12.7
ENSG00000105443	19	48972289	48985571	6	3	0.1808	0.42826	CYTH2
ENSG00000142235	19	48988528	49016446	38	5	0.063389	0.47473	LMTK3
ENSG00000088002	19	49055332	49102682	161	21	0.85882	0.19522	SULT2B1
ENSG00000105523	19	49104067	49118111	22	6	-0.62667	0.73456	FAM83E
ENSG00000063177	19	49118585	49122793	2	1	0.025784	0.48971	RPL18
ENSG00000063176	19	49122548	49133974	9	3	-0.39068	0.65198	SPHK2
ENSG00000105516	19	49133287	49140695	10	3	0.29638	0.38347	DBP
ENSG00000063180	19	49141199	49149569	10	3	-0.60376	0.727	CA11
ENSG00000142233	19	49164664	49176338	17	5	-1.5272	0.93665	NTN5
ENSG00000176920	19	49199228	49209207	20	3	0.44759	0.32722	FUT2
ENSG00000176909	19	49215999	49222978	13	3	0.97518	0.16474	MAMSTR
ENSG00000105538	19	49223844	49243978	34	5	0.48324	0.31446	RASIP1
ENSG00000182264	19	49244109	49250166	23	2	0.0872	0.46526	IZUMO1
ENSG00000174951	19	49251268	49258647	11	3	0.63264	0.26349	FUT1
ENSG00000105550	19	49258816	49261587	1	1	0.13197	0.4475	FGF21
ENSG00000105552	19	49298319	49314286	21	4	0.16825	0.43319	BCAT2
ENSG00000087076	19	49316274	49339935	21	4	-0.082456	0.53286	HSD17B14
ENSG00000105559	19	49340354	49371889	72	7	-0.94222	0.82696	PLEKHA4
ENSG00000087074	19	49375649	49379314	16	3	-0.62195	0.73301	PPP1R15A
ENSG00000104804	19	49384222	49401990	45	6	-0.84221	0.80016	TULP2
ENSG00000104805	19	49403307	49426629	48	10	-1.7395	0.95903	NUCB1
ENSG00000104808	19	49436939	49448226	19	3	0.59886	0.27463	DHDH
ENSG00000087088	19	49458072	49465055	14	4	0.47445	0.31759	BAX
ENSG00000087086	19	49468558	49470135	1	1	1.4059	0.079878	FTL
ENSG00000104812	19	49471382	49496567	19	3	0.81897	0.2064	GYS1
ENSG00000183207	19	49496705	49519252	41	4	1.3086	0.095331	RUVBL2
ENSG00000104826	19	49519237	49520338	3	1	1.9586	0.025082	LHB
ENSG00000104827	19	49526126	49527590	1	1	0.73645	0.23073	CGB
ENSG00000267335	19	49526210	49540152	10	3	-0.12216	0.54861	CTB-60B18.6
ENSG00000267631	19	49538831	49552006	15	3	-0.76111	0.7767	CGB1
ENSG00000213030	19	49550895	49552400	1	1	0.015591	0.49378	CGB8
ENSG00000196337	19	49557531	49562117	11	2	0.89341	0.18582	CGB7
ENSG00000225950	19	49559050	49568333	15	5	1.0532	0.14611	NTF4
ENSG00000104848	19	49570675	49576198	20	4	0.69346	0.24401	KCNA7
ENSG00000104852	19	49588676	49611862	30	9	1.195	0.11605	SNRNP70
ENSG00000104863	19	49617581	49621717	13	3	0.42143	0.33672	LIN7B
ENSG00000221916	19	49621655	49622397	1	1	0.57535	0.28253	C19orf73
ENSG00000177380	19	49622646	49654283	73	12	0.29934	0.38234	PPFIA3
ENSG00000130528	19	49654455	49658681	2	1	0.46026	0.32267	HRC
ENSG00000130529	19	49660998	49715093	125	11	-0.34561	0.63518	TRPM4
ENSG00000063127	19	49792895	49828482	33	5	0.88375	0.18842	SLC6A16
ENSG00000104894	19	49838428	49846592	10	2	0.072153	0.47124	CD37
ENSG00000074219	19	49843852	49865714	32	4	0.21342	0.4155	TEAD2
ENSG00000104901	19	49865040	49878373	36	2	0.54047	0.29444	DKKL1
ENSG00000161609	19	49891475	49921251	61	5	1.1759	0.11981	CCDC155
ENSG00000261949	19	49927006	49932075	1	1	0.48577	0.31357	GFY
ENSG00000104888	19	49932658	49945617	10	5	-1.1478	0.87447	SLC17A7
ENSG00000104872	19	49949555	49956754	13	3	-1.293	0.90199	PIH1D1
ENSG00000161618	19	49956426	49974305	23	6	-1.3196	0.90651	ALDH16A1
ENSG00000269469	19	49966009	49989488	45	8	-1.6474	0.95026	CTD-3148I10.9
ENSG00000090554	19	49977464	49989488	30	4	-0.97757	0.83586	FLT3LG
ENSG00000142541	19	49990811	49995565	10	2	-0.73389	0.76849	RPL13A
ENSG00000142534	19	49999622	50002946	7	1	-0.28126	0.61075	RPS11
ENSG00000268000	19	50003781	50004614	2	1	-0.90867	0.81824	hsa-mir-150
ENSG00000104870	19	50010073	50029590	33	7	0.71386	0.23766	FCGRT
ENSG00000142552	19	50030875	50050219	72	2	1.2245	0.11037	RCN3
ENSG00000142546	19	50058968	50093519	42	7	0.34205	0.36616	NOSIP
ENSG00000126460	19	50083903	50094272	24	4	0.68417	0.24693	PRRG2
ENSG00000126464	19	50094900	50129696	72	8	0.47785	0.31638	PRR12
ENSG00000126458	19	50138549	50143458	5	2	0.9375	0.17425	RRAS
ENSG00000126461	19	50145382	50161899	11	4	1.3456	0.089211	SCAF1
ENSG00000126456	19	50162826	50169132	7	2	1.3497	0.088552	IRF3
ENSG00000126453	19	50168823	50177173	6	2	0.66655	0.25253	BCL2L12
ENSG00000126457	19	50179043	50192286	6	4	0.32542	0.37243	PRMT1
ENSG00000169169	19	50194155	50216988	40	7	-0.039693	0.51583	CPT1C
ENSG00000126467	19	50243010	50266587	21	5	1.4013	0.080562	TSKS
ENSG00000196961	19	50270225	50310370	77	11	0.70051	0.2418	AP2A1
ENSG00000010361	19	50310126	50320633	14	5	1.1075	0.13404	FUZ
ENSG00000104973	19	50321539	50342073	24	5	0.22394	0.4114	MED25
ENSG00000104960	19	50353992	50364001	19	5	0.95397	0.17005	PTOV1
ENSG00000039650	19	50364461	50371166	8	3	1.6333	0.051198	PNKP
ENSG00000204673	19	50372295	50381716	11	2	1.4177	0.078142	AKT1S1
ENSG00000104946	19	50380682	50392005	11	4	1.3222	0.093053	TBC1D17
ENSG00000104951	19	50392911	50432796	74	16	1.1768	0.11964	IL4I1
ENSG00000213024	19	50410082	50433020	55	11	1.422	0.077512	NUP62
ENSG00000269179	19	50412758	50461648	86	18	1.5432	0.061393	CTC-326K19.6
ENSG00000169136	19	50431959	50437192	17	5	1.8194	0.034428	ATF5
ENSG00000161640	19	50452242	50464429	16	4	0.60585	0.27231	SIGLEC11
ENSG00000105053	19	50479724	50529203	109	11	0.068182	0.47282	VRK3
ENSG00000142528	19	50528971	50556671	31	7	0.29561	0.38376	ZNF473
ENSG00000161652	19	50655805	50666452	12	4	0.42109	0.33685	IZUMO2
ENSG00000105357	19	50691443	50813802	424	50	-0.040291	0.51607	MYH14
ENSG00000131398	19	50815194	50836772	32	8	-1.5412	0.93837	KCNC3
ENSG00000131408	19	50832910	50886239	74	7	-1.8649	0.9689	NR1H2
ENSG00000131400	19	50861734	50869087	7	1	-0.21625	0.5856	NAPSA
ENSG00000062822	19	50887461	50921273	43	4	0.39644	0.34589	POLD1
ENSG00000142539	19	50919056	50931666	26	9	-1.5339	0.93747	CTD-2545M3.6
ENSG00000269404	19	50922195	50934570	25	8	-1.4284	0.92341	SPIB
ENSG00000086967	19	50936160	50969578	57	11	-1.6932	0.95479	MYBPC2
ENSG00000142530	19	50970042	50980010	13	4	-1.5373	0.93789	FAM71E1
ENSG00000161671	19	50979657	50986608	12	4	-1.146	0.87409	EMC10
ENSG00000161677	19	51009255	51014610	10	4	-1.3616	0.91333	JOSD2
ENSG00000204653	19	51014857	51017947	6	3	-0.80786	0.79042	ASPDH
ENSG00000131409	19	51020149	51071302	66	19	0.32709	0.3718	LRRC4B
ENSG00000213023	19	51124564	51171651	85	16	-1.9504	0.97444	SYT3
ENSG00000235034	19	51152702	51162567	21	7	-1.3533	0.91202	C19orf81
ENSG00000161681	19	51165084	51222707	55	12	-0.84366	0.80057	SHANK1
ENSG00000105472	19	51226586	51228974	4	2	1.0597	0.14465	CLEC11A
ENSG00000142513	19	51293672	51298481	17	4	-1.0662	0.85684	ACPT
ENSG00000167747	19	51300961	51308186	29	6	-1.0494	0.85301	C19orf48
ENSG00000167748	19	51322404	51327043	12	4	-1.5602	0.94064	KLK1
ENSG00000174562	19	51328545	51340469	21	7	-0.57357	0.71687	KLK15
ENSG00000142515	19	51358171	51364020	29	8	0.93186	0.1757	KLK3
ENSG00000167751	19	51364824	51383823	82	13	0.75968	0.22372	KLK2
ENSG00000267880	19	51377552	51378040	1	1	-0.83717	0.79875	AC037199.1
ENSG00000167749	19	51409608	51413994	7	2	-0.36275	0.6416	KLK4
ENSG00000167754	19	51446559	51456349	12	4	-0.82557	0.79548	KLK5
ENSG00000167755	19	51461887	51472929	13	5	-0.38055	0.64823	KLK6
ENSG00000169035	19	51479729	51487355	15	4	0.68038	0.24813	KLK7
ENSG00000129455	19	51499263	51505967	35	5	0.43158	0.33302	KLK8
ENSG00000269741	19	51499274	51512837	41	5	0.39226	0.34743	KLK9
ENSG00000213022	19	51503806	51512890	14	4	0.26855	0.39414	KLK9
ENSG00000129451	19	51515995	51523431	35	3	1.8642	0.031144	KLK10
ENSG00000167757	19	51525472	51531295	2	1	-0.5399	0.70537	KLK11
ENSG00000186474	19	51532348	51538486	1	1	-0.41893	0.66237	KLK12
ENSG00000167759	19	51559463	51568371	14	3	-0.1268	0.55045	KLK13
ENSG00000129437	19	51580752	51587502	13	3	-0.88129	0.81092	KLK14
ENSG00000142544	19	51600863	51611627	27	6	0.5314	0.29757	CTU1
ENSG00000129450	19	51628165	51639908	7	3	1.1436	0.1264	SIGLEC9
ENSG00000168995	19	51645556	51656783	8	2	1.5468	0.060962	SIGLEC7
ENSG00000105383	19	51728320	51747115	19	6	-0.25339	0.60002	CD33
ENSG00000179213	19	51749603	51772584	57	9	-0.81643	0.79287	SIGLECL1
ENSG00000142549	19	51815102	51833608	33	6	0.58017	0.2809	IGLON5
ENSG00000186806	19	51834790	51845378	16	4	0.67628	0.24943	VSIG10L
ENSG00000105379	19	51848423	51869672	60	8	1.4726	0.070424	ETFB
ENSG00000269403	19	51853627	51871353	38	7	0.58092	0.28065	CTD-2616J11.11
ENSG00000105374	19	51874860	51875969	1	1	-0.52754	0.70109	NKG7
ENSG00000105370	19	51883163	51891214	20	5	-0.63595	0.73759	LIM2
ENSG00000262874	19	51891543	51893828	13	1	-0.56657	0.7145	C19orf84
ENSG00000142512	19	51913275	51921057	16	3	0.83995	0.20047	SIGLEC10
ENSG00000105366	19	51954101	51961710	9	2	-0.58336	0.72017	SIGLEC8
ENSG00000213822	19	51979838	51994206	59	7	0.18243	0.42762	CEACAM18
ENSG00000254521	19	51994611	52005043	63	10	0.97183	0.16557	SIGLEC12
ENSG00000105492	19	52022779	52035110	52	7	-0.91385	0.8196	SIGLEC6
ENSG00000105497	19	52074551	52092991	42	9	1.3692	0.085474	ZNF175
ENSG00000167765	19	52095036	52097630	9	3	-0.37489	0.64613	AC018755.1
ENSG00000105501	19	52114781	52150151	52	14	2.059	0.019748	SIGLEC5
ENSG00000268500	19	52115344	52150142	49	13	2.114	0.017257	SIGLEC5
ENSG00000105509	19	52216365	52227247	34	7	-0.80613	0.78992	HAS1
ENSG00000171051	19	52248425	52307363	175	32	-0.15576	0.56189	FPR1
ENSG00000171049	19	52255279	52273779	44	8	-2.4039	0.99189	FPR2
ENSG00000187474	19	52298416	52329442	92	14	0.80411	0.21067	FPR3
ENSG00000161551	19	52359055	52394203	180	12	0.637	0.26206	ZNF577
ENSG00000198093	19	52392477	52408293	35	5	-0.15141	0.56017	ZNF649
ENSG00000176024	19	52430400	52452012	67	7	-1.4859	0.93135	ZNF613
ENSG00000256683	19	52467596	52490109	60	8	-0.15933	0.56329	ZNF350
ENSG00000197619	19	52494585	52511483	52	6	0.62987	0.26439	ZNF615
ENSG00000142556	19	52516018	52533493	34	7	-0.085808	0.53419	ZNF614
ENSG00000256087	19	52534632	52598991	166	12	0.43939	0.33019	ZNF432
ENSG00000197608	19	52567719	52599018	81	7	0.5758	0.28237	ZNF841
ENSG00000204611	19	52616344	52643175	54	6	-0.88852	0.81287	ZNF616
ENSG00000196267	19	52657117	52674896	29	6	-0.074419	0.52966	ZNF836
ENSG00000105568	19	52693292	52730687	112	13	-1.2855	0.9007	PPP2R1A
ENSG00000196214	19	52772824	52795977	103	13	0.32663	0.37197	ZNF766
ENSG00000198464	19	52800430	52829175	64	13	0.56283	0.28677	ZNF480
ENSG00000167554	19	52839498	52871031	75	11	0.90186	0.18357	ZNF610
ENSG00000221923	19	52873170	52889048	53	6	2.0045	0.02251	ZNF880
ENSG00000167555	19	52901102	52921665	21	3	2.2357	0.012687	ZNF528
ENSG00000198633	19	52932440	52955568	107	4	0.44132	0.32949	ZNF534
ENSG00000258405	19	52956829	53015407	238	17	-0.40044	0.65558	ZNF578
ENSG00000198482	19	53030905	53067717	74	9	-1.6348	0.94896	ZNF808
ENSG00000167562	19	53059075	53090427	113	18	-0.18121	0.5719	ZNF701
ENSG00000167766	19	53097313	53193749	313	29	0.050074	0.48003	ZNF83
ENSG00000213020	19	53206066	53238326	101	12	0.74668	0.22763	ZNF611
ENSG00000189190	19	53267448	53290044	78	13	-1.0923	0.86265	ZNF600
ENSG00000198538	19	53300662	53360853	158	26	-0.9111	0.81888	ZNF28
ENSG00000204604	19	53341261	53360902	60	9	-0.75996	0.77636	ZNF468
ENSG00000182986	19	53367043	53400946	97	12	-0.18698	0.57416	ZNF320
ENSG00000180257	19	53430388	53466164	88	15	0.76818	0.22119	ZNF816
ENSG00000221874	19	53431728	53466076	83	14	0.7384	0.23014	ZNF321P
ENSG00000269526	19	53517174	53519375	1	1	-1.2467	0.89374	ERVV-1
ENSG00000268964	19	53547991	53554329	5	2	0.15906	0.43681	ERVV-2
ENSG00000170949	19	53569859	53606689	140	21	0.44629	0.32769	ZNF160
ENSG00000170954	19	53611132	53636330	65	11	1.6163	0.053017	ZNF415
ENSG00000197937	19	53627325	53662328	57	10	1.132	0.12882	ZNF347
ENSG00000197497	19	53662466	53696639	69	9	0.4012	0.34414	ZNF665
ENSG00000197928	19	53731577	53758151	89	6	2.2952	0.01086	ZNF677
ENSG00000196131	19	53761545	53765090	10	2	2.06	0.019699	VN1R2
ENSG00000163098	19	53792856	53794875	6	2	1.6687	0.047587	BIRC8
ENSG00000213799	19	53837002	53858122	63	14	-0.067729	0.527	ZNF845
ENSG00000203326	19	53868946	53895470	85	12	0.46922	0.31946	ZNF525
ENSG00000196417	19	53893046	53930574	138	18	-0.80496	0.78958	ZNF765
ENSG00000198346	19	53970989	54006950	142	26	-0.45731	0.67627	ZNF813
ENSG00000130844	19	54024235	54083523	215	24	0.7469	0.22756	ZNF331
ENSG00000204595	19	54135310	54140263	2	1	0.9774	0.16418	DPRX
ENSG00000142405	19	54296857	54327648	87	18	0.16154	0.43583	NLRP12
ENSG00000179820	19	54369477	54379691	9	1	0.31764	0.37538	MYADM
ENSG00000126583	19	54382444	54410906	27	6	-2.0276	0.9787	PRKCG
ENSG00000105605	19	54412589	54447195	21	5	-0.061091	0.52436	CACNG7
ENSG00000142408	19	54466294	54493469	58	8	0.79575	0.21309	CACNG8
ENSG00000130433	19	54495542	54515923	45	9	0.31207	0.3775	CACNG6
ENSG00000189068	19	54544079	54567207	48	11	0.15197	0.4396	VSTM1
ENSG00000248385	19	54573149	54584634	37	6	-2.13	0.98341	TARM1
ENSG00000170909	19	54597933	54606000	15	7	-1.4575	0.92751	OSCAR
ENSG00000170906	19	54606036	54612564	19	3	-0.063732	0.52541	NDUFA3
ENSG00000105619	19	54610320	54619055	19	5	-0.70797	0.76052	TFPT
ENSG00000105618	19	54618837	54635140	37	8	0.0017174	0.49931	PRPF31
ENSG00000088038	19	54641444	54659419	32	7	0.77053	0.22049	CNOT3
ENSG00000105617	19	54658899	54663620	5	3	-0.54403	0.70679	LENG1
ENSG00000167608	19	54663846	54676944	17	4	-0.05726	0.52283	TMC4
ENSG00000125505	19	54677107	54693733	10	4	0.40966	0.34103	MBOAT7
ENSG00000170892	19	54693789	54697585	5	2	0.15455	0.43859	TSEN34
ENSG00000170889	19	54704610	54752862	94	10	0.79305	0.21387	RPS9
ENSG00000204577	19	54720147	54746602	19	3	-0.1483	0.55895	LILRB3
ENSG00000244482	19	54720737	54746649	19	3	-0.1483	0.55895	LILRA6
ENSG00000105609	19	54754263	54761164	12	4	0.68794	0.24574	LILRB5
ENSG00000131042	19	54777675	54785039	18	4	0.97094	0.16579	LILRB2
ENSG00000170866	19	54799854	54809952	4	1	1.0847	0.13903	LILRA3
ENSG00000187116	19	54818353	54824409	6	2	-0.18091	0.57178	LILRA5
ENSG00000239961	19	54844456	54850421	8	3	0.39526	0.34633	LILRA4
ENSG00000167613	19	54865362	54882165	16	6	-0.87161	0.80829	LAIR1
ENSG00000167614	19	54926393	54948080	56	11	1.6726	0.047204	TTYH1
ENSG00000167615	19	54960065	54973217	46	7	2.1071	0.017554	LENG8
ENSG00000182909	19	54972981	54974894	2	1	0.86747	0.19284	LENG9
ENSG00000167617	19	54976210	54984411	17	5	1.1339	0.12843	CDC42EP5
ENSG00000167618	19	55009100	55021897	43	12	0.47669	0.31679	LAIR2
ENSG00000104970	19	55043909	55057053	26	9	-0.13934	0.55541	KIR3DX1
ENSG00000239998	19	55084387	55099027	28	4	0.15731	0.4375	LILRA2
ENSG00000104972	19	55085346	55148979	285	16	0.50078	0.30826	LILRB1
ENSG00000104974	19	55105047	55113555	45	6	0.12029	0.45213	LILRA1
ENSG00000224730	19	55147173	55150343	12	4	1.6716	0.047303	AC009892.10
ENSG00000186818	19	55155340	55181810	75	8	1.1437	0.12637	LILRB4
ENSG00000167633	19	55235969	55378448	16	2	-0.70361	0.75916	KIR3DL1
ENSG00000240403	19	55361898	55378662	18	2	-0.77511	0.78086	KIR3DL2
ENSG00000186431	19	55385704	55401838	91	14	-0.2659	0.60484	FCAR
ENSG00000189430	19	55417508	55427508	22	5	-0.59905	0.72543	NCR1
ENSG00000167634	19	55434877	55477680	104	18	-2.816	0.99757	NLRP7
ENSG00000022556	19	55464498	55512510	123	19	-1.1882	0.88262	NLRP2
ENSG00000088053	19	55525073	55549632	88	10	0.15987	0.43649	GP6
ENSG00000160439	19	55550476	55582659	115	16	-0.46465	0.67891	RDH13
ENSG00000131037	19	55583388	55599291	42	6	0.73229	0.232	EPS8L1
ENSG00000125503	19	55602281	55628927	21	5	-0.008543	0.50341	PPP1R12C
ENSG00000105048	19	55644162	55660722	12	2	0.12269	0.45118	TNNT1
ENSG00000129991	19	55663137	55669141	11	3	1.8653	0.031072	TNNI3
ENSG00000267110	19	55666125	55672039	14	4	2.0795	0.018785	CTD-2587H24.4
ENSG00000167646	19	55670031	55678090	21	6	1.4324	0.076014	DNAAF3
ENSG00000129990	19	55682567	55691809	49	6	1.3016	0.096521	SYT5
ENSG00000080031	19	55692616	55720874	63	14	1.6866	0.045844	PTPRH
ENSG00000180089	19	55738007	55741647	7	2	0.43985	0.33002	TMEM86B
ENSG00000269808	19	55738587	55741647	6	2	0.62472	0.26608	AC010327.2
ENSG00000105063	19	55741148	55770363	40	12	-0.82833	0.79626	PPP6R1
ENSG00000133265	19	55773599	55791749	26	7	-1.2957	0.90246	HSPBP1
ENSG00000160469	19	55793440	55823901	59	10	-0.46852	0.68029	BRSK1
ENSG00000180061	19	55824169	55845416	53	8	1.5172	0.064614	TMEM150B
ENSG00000133247	19	55851221	55859488	20	4	-1.837	0.9669	SUV420H2
ENSG00000267531	19	55851254	55856561	16	3	-1.605	0.94576	AC020922.1
ENSG00000160471	19	55860674	55866182	3	2	-0.16519	0.5656	COX6B2
ENSG00000267706	19	55863669	55870884	8	3	-0.42414	0.66427	CTD-2105E13.6
ENSG00000180043	19	55866276	55874628	12	3	-0.47793	0.68365	FAM71E2
ENSG00000095752	19	55875757	55881831	14	4	-1.182	0.8814	IL11
ENSG00000233493	19	55890613	55895966	10	3	-0.41773	0.66193	TMEM238
ENSG00000108107	19	55896713	55914612	63	12	-0.23122	0.59143	RPL28
ENSG00000108106	19	55912652	55919145	11	5	1.2965	0.097407	UBE2S
ENSG00000187902	19	55940107	55954230	11	4	1.3429	0.089653	SHISA7
ENSG00000063241	19	55964352	55973710	26	9	1.1364	0.1279	ISOC2
ENSG00000197483	19	55987699	55995854	16	4	-0.31541	0.62377	ZNF628
ENSG00000090971	19	55996371	55998935	3	2	0.33683	0.36812	NAT14
ENSG00000179954	19	55999771	56030465	93	16	1.6362	0.050895	SSC5D
ENSG00000187550	19	56041100	56048456	12	5	-0.50075	0.69173	SBK2
ENSG00000231274	19	56052023	56056909	7	3	0.061133	0.47563	SBK3
ENSG00000218891	19	56088899	56092211	9	3	1.2299	0.10936	ZNF579
ENSG00000179943	19	56102746	56113336	19	6	-0.074258	0.5296	FIZ1
ENSG00000171443	19	56111388	56114504	4	1	-0.87907	0.81032	ZNF524
ENSG00000261221	19	56116771	56128635	16	7	2.4752	0.0066588	ZNF865
ENSG00000179922	19	56132108	56135967	3	1	3.4561	0.00027399	ZNF784
ENSG00000213015	19	56146382	56154835	18	7	1.893	0.029179	ZNF580
ENSG00000171425	19	56146825	56156988	20	7	1.2235	0.11056	ZNF581
ENSG00000173581	19	56152428	56164527	17	4	-0.36234	0.64145	CCDC106
ENSG00000063244	19	56165512	56186081	37	6	1.0294	0.15164	U2AF2
ENSG00000063245	19	56186592	56221224	94	14	1.507	0.065905	EPN1
ENSG00000185792	19	56219798	56249768	67	17	2.1118	0.017351	NLRP9
ENSG00000223638	19	56270380	56274541	6	2	1.092	0.13741	RFPL4A
ENSG00000229292	19	56280507	56284545	1	1	0.26105	0.39703	RFPL4AL1
ENSG00000179873	19	56296770	56348166	181	32	-1.4649	0.92853	NLRP11
ENSG00000160505	19	56347944	56393220	137	26	-0.26473	0.60439	NLRP4
ENSG00000173572	19	56403065	56443702	132	15	0.61917	0.2679	NLRP13
ENSG00000179709	19	56459198	56499995	126	20	-1.0079	0.84324	NLRP8
ENSG00000171487	19	56511092	56573179	312	46	-1.8813	0.97003	NLRP5
ENSG00000142409	19	56598732	56632649	75	7	2.165	0.015193	ZNF787
ENSG00000167685	19	56643968	56672262	56	8	1.2987	0.097025	ZNF444
ENSG00000197487	19	56687389	56697144	28	7	-0.031605	0.51261	GALP
ENSG00000197213	19	56700939	56709289	20	5	-0.020769	0.50828	ZSCAN5B
ENSG00000204532	19	56713670	56720821	30	7	0.58069	0.28072	ZSCAN5C
ENSG00000131848	19	56732681	56879752	279	44	-0.65913	0.7451	ZSCAN5A
ENSG00000267908	19	56751773	56758863	16	5	-0.39814	0.65474	ZSCAN5D
ENSG00000267710	19	56784138	56821819	70	11	-0.93774	0.82581	AC006116.20
ENSG00000018869	19	56887413	56904914	25	9	0.41836	0.33784	ZNF582
ENSG00000198440	19	56909335	56947404	62	8	-0.63678	0.73787	ZNF583
ENSG00000198046	19	56950694	56989434	85	12	0.91126	0.18108	ZNF667
ENSG00000196263	19	57019212	57041590	66	10	-0.50624	0.69365	ZNF471
ENSG00000196867	19	57050317	57068169	31	8	-0.28693	0.61292	ZFP28
ENSG00000197016	19	57078880	57100279	38	7	-1.0586	0.85512	ZNF470
ENSG00000197951	19	57106632	57137849	69	10	-1.0806	0.86006	ZNF71
ENSG00000268182	19	57154513	57167134	42	6	1.028	0.15197	SMIM17
ENSG00000127903	19	57174020	57183151	36	5	0.72626	0.23384	ZNF835
ENSG00000269699	19	57285920	57352097	74	12	0.65309	0.25685	ZIM2
ENSG00000198300	19	57321445	57352096	37	7	0.5576	0.28856	PEG3
ENSG00000131864	19	57630506	57643294	24	5	-0.1981	0.57852	USP29
ENSG00000141946	19	57645464	57656570	35	6	-0.34504	0.63497	ZIM3
ENSG00000258873	19	57665389	57678811	24	7	-0.8253	0.7954	DUXA
ENSG00000083844	19	57702868	57724724	35	8	-0.30669	0.62046	ZNF264
ENSG00000105146	19	57742377	57746916	11	3	-0.18451	0.57319	AURKC
ENSG00000204524	19	57751973	57766503	48	6	-1.6678	0.95232	ZNF805
ENSG00000197714	19	57791419	57804937	34	7	0.78939	0.21494	ZNF460
ENSG00000178229	19	57831877	57842144	36	10	1.4012	0.080574	ZNF543
ENSG00000131845	19	57862675	57871266	17	6	1.2978	0.097171	ZNF304
ENSG00000152433	19	57874845	57890933	31	7	0.029206	0.48835	ZNF547
ENSG00000256060	19	57874879	57876721	1	1	0.58545	0.27912	TRAPPC2P1
ENSG00000268133	19	57874934	57909952	71	13	-0.0049827	0.50199	AC003002.4
ENSG00000188785	19	57901218	57912786	19	7	1.1749	0.12001	ZNF548
ENSG00000269533	19	57901252	57931362	48	10	0.84446	0.19921	AC003002.6
ENSG00000268533	19	57905551	57949825	61	10	0.34622	0.36459	AC004076.7
ENSG00000186272	19	57922531	57933307	16	5	0.75077	0.22639	ZNF17
ENSG00000186230	19	57946697	57956853	12	6	-1.1066	0.86576	ZNF749
ENSG00000268163	19	57949338	57988904	87	10	1.4277	0.076692	AC004076.9
ENSG00000197128	19	57978031	57988938	21	3	1.5867	0.056289	ZNF772
ENSG00000105136	19	57999079	58006048	16	3	1.2282	0.10969	ZNF419
ENSG00000268107	19	57999086	58016749	65	5	0.97464	0.16487	AC003005.4
ENSG00000152439	19	58011283	58029772	110	4	0.6361	0.26236	ZNF773
ENSG00000121406	19	58038693	58068910	19	6	0.73782	0.23031	ZNF549
ENSG00000251369	19	58046625	58071231	18	6	1.0672	0.14294	ZNF550
ENSG00000083817	19	58082934	58090295	6	3	-0.13828	0.55499	ZNF416
ENSG00000171649	19	58089824	58105145	22	3	-0.65563	0.74397	ZIK1
ENSG00000183647	19	58111253	58124090	19	7	0.1718	0.4318	ZNF530
ENSG00000213762	19	58125601	58134724	16	3	0.76844	0.22111	ZNF134
ENSG00000121417	19	58141761	58154147	65	4	0.045998	0.48166	ZNF211
ENSG00000180532	19	58180303	58190520	23	4	0.9268	0.17702	ZSCAN4
ENSG00000204519	19	58193337	58228669	60	11	1.3396	0.090189	ZNF551
ENSG00000269026	19	58193413	58264943	117	15	1.0889	0.13811	AC003006.7
ENSG00000179909	19	58208735	58220579	24	5	1.3509	0.08836	ZNF154
ENSG00000083814	19	58231119	58238992	13	5	0.45335	0.32515	ZNF671
ENSG00000152443	19	58258164	58269527	15	5	-0.082095	0.53271	ZNF776
ENSG00000083828	19	58281023	58331307	109	14	0.57398	0.28299	ZNF586
ENSG00000178935	19	58315209	58326281	20	5	1.5507	0.060485	ZNF552
ENSG00000268750	19	58331087	58370309	76	11	1.0402	0.14913	CTD-2583A14.10
ENSG00000269343	19	58331099	58370018	76	11	1.0402	0.14913	ZNF587B
ENSG00000204514	19	58360099	58400442	67	8	1.6954	0.044998	ZNF814
ENSG00000198466	19	58361225	58376480	32	5	1.7259	0.04218	ZNF587
ENSG00000269476	19	58388133	58427959	62	10	0.87686	0.19028	CTD-2583A14.9
ENSG00000173480	19	58411664	58427978	32	6	-0.31729	0.62449	ZNF417
ENSG00000196724	19	58433252	58446761	22	5	-0.24541	0.59693	ZNF418
ENSG00000152454	19	58452201	58459043	7	2	-0.48531	0.68627	ZNF256
ENSG00000177025	19	58469805	58485902	39	5	0.24527	0.40312	C19orf18
ENSG00000166704	19	58488421	58514717	75	6	-1.3224	0.90698	ZNF606
ENSG00000176593	19	58513429	58522600	31	5	-1.485	0.93123	CTD-2368P22.1
ENSG00000152467	19	58545400	58565999	27	4	0.72269	0.23494	ZSCAN1
ENSG00000176293	19	58570607	58597677	51	6	0.78408	0.2165	ZNF135
ENSG00000121413	19	58595205	58629794	115	10	-0.49198	0.68863	ZSCAN18
ENSG00000181894	19	58637619	58666477	55	11	-1.4064	0.9202	ZNF329
ENSG00000171606	19	58694396	58724928	41	9	1.8932	0.029163	ZNF274
ENSG00000198131	19	58739960	58788815	118	12	2.2443	0.012406	ZNF544
ENSG00000269545	19	58740831	58798173	142	14	2.165	0.015192	CTD-3138B18.4
ENSG00000083842	19	58790317	58807254	35	4	1.6124	0.053433	ZNF8
ENSG00000273439	19	58790318	58807254	35	4	1.6124	0.053433	ZNF8
ENSG00000267216	19	58790332	58826563	63	12	1.423	0.077364	AC010642.1
ENSG00000182318	19	58838385	58853698	32	1	-1.3295	0.90816	ZSCAN22
ENSG00000121410	19	58856544	58864865	7	1	-0.92709	0.82306	A1BG
ENSG00000174586	19	58865723	58874214	1	1	-0.61859	0.73191	ZNF497
ENSG00000152475	19	58878985	58892427	24	4	-0.77576	0.78105	ZNF837
ENSG00000083845	19	58897767	58906173	15	2	-0.31617	0.62406	RPS5
ENSG00000269855	19	58907457	58908407	1	1	-2.1551	0.98442	AC012313.1
ENSG00000171574	19	58912871	58929694	46	4	-0.41339	0.66034	ZNF584
ENSG00000131849	19	58944181	58951589	7	2	-1.0952	0.86328	ZNF132
ENSG00000249471	19	58962971	58969200	11	3	-0.25132	0.59922	ZNF324B
ENSG00000083812	19	58978423	58984945	3	2	0.41488	0.33911	ZNF324
ENSG00000083838	19	58985384	58992597	11	3	0.11137	0.45566	ZNF446
ENSG00000083807	19	58990879	59023780	57	8	-0.31762	0.62461	SLC27A5
ENSG00000119574	19	59024897	59050278	19	5	0.38074	0.3517	ZBTB45
ENSG00000130726	19	59055458	59062089	6	3	0.59058	0.2774	TRIM28
ENSG00000130724	19	59062933	59066491	4	2	1.0942	0.13694	CHMP2A
ENSG00000130725	19	59067079	59070327	1	1	-0.17469	0.56934	UBE2M
ENSG00000099326	19	59073298	59084942	13	4	0.77378	0.21953	MZF1
ENSG00000178591	20	67891	77735	4	2	0.12596	0.44988	DEFB125
ENSG00000125788	20	123010	126392	4	1	-0.58981	0.72234	DEFB126
ENSG00000088782	20	138111	139804	6	1	-1.539	0.9381	DEFB127
ENSG00000185982	20	168494	170322	2	1	-0.73445	0.76866	DEFB128
ENSG00000125903	20	207899	210527	4	1	-0.71209	0.76179	DEFB129
ENSG00000186458	20	238377	241737	10	2	0.58929	0.27783	DEFB132
ENSG00000196476	20	251504	271390	92	12	-0.52117	0.69888	C20orf96
ENSG00000177764	20	277737	280965	4	2	0.89903	0.18432	ZCCHC3
ENSG00000177732	20	306207	310865	8	2	-0.065885	0.52627	SOX12
ENSG00000125841	20	327426	340304	12	4	-1.4605	0.92792	NRSN2
ENSG00000101255	20	361261	378203	27	11	-0.54616	0.70752	TRIB3
ENSG00000125826	20	388142	411610	43	10	1.5979	0.055028	RBCK1
ENSG00000125875	20	416124	443197	46	7	0.45457	0.32471	TBC1D20
ENSG00000101266	20	459116	524465	77	10	1.0186	0.15419	CSNK2A1
ENSG00000125878	20	584441	591042	10	4	1.1355	0.12808	TCF15
ENSG00000271303	20	627259	634014	12	4	1.9702	0.024408	SRXN1
ENSG00000270299	20	627270	656444	29	11	2.1739	0.014856	RP5-850E9.3
ENSG00000215397	20	642240	656823	9	5	2.2142	0.013407	SCRT2
ENSG00000101276	20	740724	749131	30	8	-1.8624	0.96872	SLC52A3
ENSG00000125898	20	814358	838106	64	13	-0.47401	0.68225	FAM110A
ENSG00000101280	20	853296	896977	124	20	-0.98395	0.83743	ANGPT4
ENSG00000101282	20	939095	982907	127	18	1.1784	0.11932	RSPO4
ENSG00000125818	20	1093906	1160596	111	22	0.68975	0.24518	PSMF1
ENSG00000215595	20	1184098	1188918	10	3	-1.0678	0.85719	C20orf202
ENSG00000244588	20	1206700	1277065	154	21	-0.9338	0.8248	RAD21L1
ENSG00000101298	20	1246960	1289972	99	20	-1.4421	0.92537	SNPH
ENSG00000125775	20	1290619	1309883	54	15	0.25603	0.39896	SDCBP2
ENSG00000203630	20	1316228	1317555	2	1	-0.063869	0.52546	AL136531.1
ENSG00000088832	20	1349622	1373806	43	7	1.3967	0.081245	FKBP1A
ENSG00000088833	20	1422807	1454487	46	12	-0.52378	0.69978	NSFL1C
ENSG00000196209	20	1451386	1472233	56	8	-0.671	0.74889	SIRPB2
ENSG00000125900	20	1514897	1539489	62	11	0.89091	0.18649	SIRPD
ENSG00000260861	20	1520790	1600655	89	16	1.3014	0.096554	RP4-576H24.4
ENSG00000101307	20	1544167	1600707	31	8	0.7993	0.21206	SIRPB1
ENSG00000089012	20	1609798	1638425	90	13	1.2161	0.11198	SIRPG
ENSG00000198053	20	1875154	1920543	83	13	-0.060047	0.52394	SIRPA
ENSG00000101327	20	1959403	1974732	26	5	1.5238	0.063782	PDYN
ENSG00000125834	20	2082257	2157684	167	17	0.086879	0.46538	STK35
ENSG00000125780	20	2276647	2321724	81	8	0.74669	0.22763	TGM3
ENSG00000166948	20	2361554	2413399	161	20	-1.7076	0.95615	TGM6
ENSG00000125835	20	2442280	2451499	8	2	0.26636	0.39498	SNRPB
ENSG00000256566	20	2447858	2489553	59	10	0.21012	0.41679	RP4-734P14.4
ENSG00000088876	20	2462463	2505348	61	14	-0.11523	0.54587	ZNF343
ENSG00000149488	20	2517253	2622430	282	23	-0.44692	0.67253	TMC2
ENSG00000101361	20	2632791	2639039	13	5	-0.40025	0.65551	NOP56
ENSG00000101365	20	2639041	2644865	11	2	-0.070505	0.5281	IDH3B
ENSG00000088881	20	2673524	2740753	118	15	-0.16664	0.56617	EBF4
ENSG00000088882	20	2774715	2781283	13	5	-1.4362	0.92453	CPXM1
ENSG00000241690	20	2795614	2798712	2	1	-1.2393	0.89237	TMEM239
ENSG00000198326	20	2795614	2800930	5	3	0.901	0.18379	TMEM239
ENSG00000258713	20	2795633	2796479	1	1	-0.48542	0.68631	C20orf141
ENSG00000132635	20	2815960	2821836	10	4	-0.069885	0.52786	PCED1A
ENSG00000215305	20	2821349	2847378	48	6	0.56959	0.28448	VPS16
ENSG00000132670	20	2844830	3019722	192	16	0.36923	0.35598	PTPRA
ENSG00000125787	20	3024268	3026393	2	1	0.040301	0.48393	GNRH2
ENSG00000125901	20	3026591	3028900	2	1	1.0304	0.15142	MRPS26
ENSG00000185019	20	3088219	3140842	87	11	0.046603	0.48141	UBOX5
ENSG00000215251	20	3127165	3140543	18	4	-0.017293	0.5069	FASTKD5
ENSG00000088899	20	3143263	3154192	17	5	-0.30872	0.62123	LZTS3
ENSG00000198171	20	3170996	3185331	48	11	-0.56557	0.71416	DDRGK1
ENSG00000125877	20	3189514	3204516	48	8	-1.5481	0.9392	ITPA
ENSG00000088836	20	3208063	3219836	34	8	-1.701	0.95553	SLC4A11
ENSG00000088854	20	3229951	3388272	497	16	-1.431	0.92379	C20orf194
ENSG00000088812	20	3451687	3631769	388	19	-0.46319	0.67839	ATRN
ENSG00000125861	20	3639939	3644046	13	5	-0.33296	0.63042	GFRA4
ENSG00000149451	20	3648612	3662893	32	10	0.63283	0.26342	ADAM33
ENSG00000088827	20	3667617	3687775	61	9	-0.25503	0.60065	SIGLEC1
ENSG00000132622	20	3713314	3733758	33	9	1.1075	0.13404	HSPA12B
ENSG00000101220	20	3734155	3749034	40	13	0.87122	0.19182	C20orf27
ENSG00000101222	20	3758151	3762095	4	2	0.87411	0.19103	SPEF1
ENSG00000101224	20	3767578	3786762	30	6	1.1955	0.11595	CDC25B
ENSG00000125843	20	3801178	3805949	5	2	1.4676	0.071108	AP5S1
ENSG00000088888	20	3827487	3849280	25	9	-0.079869	0.53183	MAVS
ENSG00000125779	20	3869486	3907605	62	6	0.17063	0.43226	PANK2
ENSG00000101236	20	3907956	3996229	184	14	0.24124	0.40468	RNF24
ENSG00000205300	20	4050799	4055812	23	7	-1.2878	0.90109	RP11-352D3.2
ENSG00000088826	20	4101627	4168394	221	36	-0.47105	0.6812	SMOX
ENSG00000171873	20	4201329	4229721	60	13	-2.7324	0.99686	ADRA1D
ENSG00000171867	20	4666882	4682236	25	6	1.724	0.04235	PRNP
ENSG00000171864	20	4702556	4709106	2	1	-0.86855	0.80745	PRND
ENSG00000180259	20	4711928	4721314	42	5	-0.39144	0.65226	PRNT
ENSG00000101265	20	4760669	4804291	157	25	0.59259	0.27673	RASSF2
ENSG00000089057	20	4833002	4990939	271	37	-0.25417	0.60032	SLC23A2
ENSG00000089063	20	5080486	5093749	11	2	1.0107	0.15607	TMEM230
ENSG00000132646	20	5095599	5107272	14	1	1.1495	0.12517	PCNA
ENSG00000101290	20	5107432	5178533	147	16	-0.17846	0.57082	CDS2
ENSG00000101292	20	5282317	5297378	114	6	1.9931	0.023127	PROKR2
ENSG00000125772	20	5525085	5591672	128	16	-0.70715	0.76026	GPCPD1
ENSG00000171984	20	5731039	5844558	324	39	0.63942	0.26127	C20orf196
ENSG00000089199	20	5892076	5906007	26	4	-1.4086	0.92052	CHGB
ENSG00000089195	20	5917881	5931182	43	8	-1.4026	0.91963	TRMT6
ENSG00000125885	20	5931298	5975852	104	13	-0.69737	0.75722	MCM8
ENSG00000088766	20	5986736	6020699	70	9	1.9665	0.024621	CRLS1
ENSG00000125872	20	6021424	6034695	31	5	1.7382	0.04109	LRRN4
ENSG00000101311	20	6055492	6104191	198	22	0.95363	0.17014	FERMT1
ENSG00000125845	20	6748311	6760927	18	5	0.69533	0.24342	BMP2
ENSG00000101323	20	7863628	7921121	124	18	0.29851	0.38266	HAO1
ENSG00000125827	20	7957995	8000476	72	7	2.0063	0.02241	TMX4
ENSG00000182621	20	8112824	8949003	1957	157	0.58472	0.27937	PLCB1
ENSG00000101333	20	9049410	9461889	666	51	-0.55049	0.70901	PLCB4
ENSG00000125869	20	9495005	9511171	41	7	0.54708	0.29216	LAMP5
ENSG00000101349	20	9518036	9819689	716	70	0.14116	0.44387	PAK7
ENSG00000132623	20	9966774	10037410	217	25	-1.1143	0.86742	ANKEF1
ENSG00000132639	20	10199478	10288066	130	21	1.0059	0.15723	SNAP25
ENSG00000125863	20	10381657	10414870	90	5	0.75949	0.22378	MKKS
ENSG00000149346	20	10415951	10617477	477	27	0.85666	0.19582	SLX4IP
ENSG00000101384	20	10618332	10654694	76	18	-0.3226	0.6265	JAG1
ENSG00000125899	20	11008408	11010014	2	1	1.6191	0.052714	C20orf187
ENSG00000132640	20	11871371	11907257	70	6	1.0991	0.13586	BTBD3
ENSG00000172296	20	12989627	13147411	606	43	0.16426	0.43476	SPTLC3
ENSG00000101230	20	13202418	13281298	228	28	-0.19294	0.5765	ISM1
ENSG00000089123	20	13246709	13619587	725	45	0.84099	0.20018	TASP1
ENSG00000089048	20	13694969	13765532	155	18	-1.4202	0.92222	ESF1
ENSG00000101247	20	13765596	13799067	81	14	-1.4824	0.93088	NDUFAF5
ENSG00000101251	20	13829893	13977089	344	36	-1.0963	0.86352	SEL1L2
ENSG00000172264	20	13976015	16033842	4863	270	0.60227	0.2735	MACROD2
ENSG00000125848	20	14303634	14318262	20	8	0.25572	0.39908	FLRT3
ENSG00000089177	20	16252749	16554078	839	46	0.31421	0.37668	KIF16B
ENSG00000125870	20	16710606	16722421	30	7	0.58129	0.28052	SNRPB2
ENSG00000125879	20	16729003	16750707	78	11	-0.64114	0.73928	OTOR
ENSG00000125851	20	17206752	17465223	731	50	0.24289	0.40404	PCSK2
ENSG00000125864	20	17474550	17549865	154	37	-0.16668	0.56619	BFSP1
ENSG00000125868	20	17550508	17590564	72	8	-0.46487	0.67899	DSTN
ENSG00000125844	20	17594323	17662940	108	18	-1.5937	0.94449	RRBP1
ENSG00000125888	20	17674317	17716516	121	15	-0.70911	0.76087	BANF2
ENSG00000089006	20	17922241	17949623	78	7	-0.74432	0.77166	SNX5
ENSG00000125850	20	17937623	18039832	280	22	-0.36942	0.64409	OVOL2
ENSG00000125871	20	17949556	17971765	53	7	-0.30043	0.61807	MGME1
ENSG00000232838	20	18118517	18123813	14	5	-1.0716	0.85804	PET117
ENSG00000149474	20	18118762	18169031	145	28	-1.197	0.88435	CSRP2BP
ENSG00000125846	20	18269121	18297640	68	12	0.56319	0.28665	ZNF133
ENSG00000089091	20	18364011	18447925	186	21	1.8737	0.030483	DZANK1
ENSG00000132664	20	18447771	18465287	42	8	3.0196	0.0012654	POLR3F
ENSG00000089050	20	18467184	18477887	18	7	2.7738	0.0027699	RBBP9
ENSG00000101310	20	18488137	18542059	152	12	1.2102	0.11309	SEC23B
ENSG00000125821	20	18568537	18744561	544	21	2.1759	0.01478	DTD1
ENSG00000149443	20	18790372	18810797	46	12	1.2906	0.098429	C20orf78
ENSG00000132631	20	18794370	18795033	1	1	-0.60274	0.72666	SCP2D1
ENSG00000185052	20	19193290	19703581	1223	89	2.3069	0.010531	SLC24A3
ENSG00000268628	20	19738296	19738679	2	1	0.49175	0.31145	AL121761.2
ENSG00000132669	20	19867165	19983101	271	38	-0.38817	0.65106	RIN2
ENSG00000173418	20	19997760	20014299	24	6	2.3849	0.0085408	NAA20
ENSG00000101343	20	20015012	20036690	59	7	2.0222	0.021577	CRNKL1
ENSG00000089101	20	20033158	20341346	746	45	1.4929	0.067736	C20orf26
ENSG00000188559	20	20370196	20693131	304	13	0.62606	0.26564	RALGAPA2
ENSG00000088930	20	21283942	21370463	146	13	1.5748	0.057649	XRN2
ENSG00000125816	20	21376005	21378666	1	1	0.40716	0.34195	NKX2-4
ENSG00000125820	20	21491648	21494664	4	1	-0.54294	0.70641	NKX2-2
ENSG00000125813	20	21686297	21696620	6	2	-0.20913	0.58283	PAX1
ENSG00000125798	20	22561643	22566093	5	1	-0.50657	0.69377	FOXA2
ENSG00000132671	20	23016057	23017314	1	1	-1.3209	0.90672	SSTR4
ENSG00000178726	20	23026270	23030378	3	2	0.96637	0.16693	THBD
ENSG00000125810	20	23059986	23066977	7	3	0.94921	0.17126	CD93
ENSG00000269407	20	23330015	23334066	9	3	0.029581	0.4882	AL096677.1
ENSG00000132661	20	23331373	23335414	13	4	-0.22177	0.58775	NXT1
ENSG00000125812	20	23342787	23353700	26	6	0.35837	0.36003	GZF1
ENSG00000125814	20	23355159	23402125	150	13	-0.38996	0.65172	NAPB
ENSG00000125823	20	23420322	23425567	13	4	0.35528	0.36119	CSTL1
ENSG00000125831	20	23431040	23433494	1	1	-1.8655	0.96894	CST11
ENSG00000125815	20	23471738	23476655	14	3	0.70237	0.24123	CST8
ENSG00000101435	20	23545369	23549386	18	2	0.22577	0.41069	CST9L
ENSG00000173335	20	23583047	23586513	5	2	-0.19259	0.57636	CST9
ENSG00000101439	20	23608534	23619110	25	2	0.62158	0.26711	CST3
ENSG00000101441	20	23666277	23669677	11	3	-0.49942	0.69126	CST4
ENSG00000170373	20	23728190	23731905	9	3	0.023585	0.49059	CST1
ENSG00000170369	20	23804406	23807368	16	4	-0.62023	0.73245	CST2
ENSG00000170367	20	23856572	23860387	13	3	0.53707	0.29561	CST5
ENSG00000149435	20	23965690	23969416	7	3	0.52668	0.29921	GGTLC1
ENSG00000101463	20	24449835	24647252	311	32	1.4979	0.06708	SYNDIG1
ENSG00000077984	20	24929866	24940564	44	5	1.3217	0.093141	CST7
ENSG00000101474	20	24943561	24973615	66	7	1.4343	0.075748	APMAP
ENSG00000154930	20	24986868	25039616	106	17	0.33193	0.36997	ACSS1
ENSG00000100987	20	25051521	25062996	28	3	-0.42453	0.66441	VSX1
ENSG00000197586	20	25176329	25207365	81	11	0.72952	0.23284	ENTPD6
ENSG00000100994	20	25228705	25278650	148	10	1.3682	0.085632	PYGB
ENSG00000100997	20	25275379	25371619	185	8	1.4259	0.076955	ABHD12
ENSG00000101003	20	25388363	25433264	104	9	1.4769	0.069857	GINS1
ENSG00000101004	20	25433341	25566153	228	19	1.4216	0.077569	NINL
ENSG00000170191	20	25593571	25604811	25	5	0.41764	0.33811	NANP
ENSG00000130684	20	25654851	25677477	25	5	0.49428	0.31055	ZNF337
ENSG00000175170	20	25744102	25848861	36	4	0.6882	0.24566	FAM182B
ENSG00000149531	20	29611857	29634010	3	2	-0.18231	0.57233	FRG1B
ENSG00000215547	20	29845467	29847435	5	2	0.68252	0.24746	DEFB115
ENSG00000215545	20	29891015	29896388	7	2	1.5698	0.058236	DEFB116
ENSG00000131068	20	29956421	29961726	5	2	0.88641	0.1877	DEFB118
ENSG00000180483	20	29964967	29978406	30	7	1.1769	0.11961	DEFB119
ENSG00000204548	20	29992648	30000641	13	4	0.68016	0.2482	DEFB121
ENSG00000180424	20	30028322	30038060	15	2	-0.29665	0.61663	DEFB123
ENSG00000180383	20	30053309	30064560	16	4	-0.90036	0.81603	DEFB124
ENSG00000088320	20	30063096	30072708	12	4	-1.0764	0.85912	REM1
ENSG00000101294	20	30102231	30157370	91	4	-0.46849	0.68028	HM13
ENSG00000125968	20	30193086	30194318	3	1	-1.7393	0.95901	ID1
ENSG00000131055	20	30225691	30232809	12	2	1.137	0.12778	COX4I2
ENSG00000171552	20	30252255	30311792	75	6	0.74027	0.22957	BCL2L1
ENSG00000088325	20	30327074	30389608	84	8	0.80842	0.20942	TPX2
ENSG00000101306	20	30407111	30422492	35	5	0.2677	0.39446	MYLK2
ENSG00000179772	20	30432103	30433420	1	1	0.68574	0.24644	FOXS1
ENSG00000149599	20	30435440	30458550	39	12	-0.83329	0.79766	DUSP15
ENSG00000131044	20	30458505	30532764	109	17	-1.5895	0.94403	TTLL9
ENSG00000088356	20	30532758	30539895	4	1	0.29522	0.38391	PDRG1
ENSG00000260903	20	30555805	30591190	43	12	-1.1385	0.87254	XKR7
ENSG00000101331	20	30598245	30619984	28	6	-1.3531	0.91198	CCM2L
ENSG00000101336	20	30639991	30689659	70	9	0.95437	0.16995	HCK
ENSG00000101337	20	30697309	30755061	96	8	0.8448	0.19911	TM9SF4
ENSG00000126003	20	30780306	30795594	9	2	-0.1348	0.55362	PLAGL2
ENSG00000101346	20	30795683	30826470	26	4	-0.02841	0.51133	POFUT1
ENSG00000101350	20	30865467	30922814	67	6	0.56193	0.28708	KIF3B
ENSG00000171456	20	30946155	31027122	81	6	0.90298	0.18327	ASXL1
ENSG00000197183	20	31030862	31172876	190	18	1.8445	0.032554	C20orf112
ENSG00000204393	20	31175281	31196695	38	8	-0.23081	0.59127	RP11-410N8.4
ENSG00000149600	20	31290493	31331803	113	8	1.2161	0.11198	COMMD7
ENSG00000088305	20	31350191	31397162	111	9	1.8111	0.035059	DNMT3B
ENSG00000101367	20	31407699	31438211	63	13	-0.15032	0.55974	MAPRE1
ENSG00000215529	20	31446729	31549006	241	27	-0.20519	0.58129	EFCAB8
ENSG00000167098	20	31571579	31592239	85	8	-0.54564	0.70734	SUN5
ENSG00000078898	20	31595406	31611515	23	6	2.0061	0.022421	BPIFB2
ENSG00000167104	20	31619454	31631853	28	4	1.9169	0.027627	BPIFB6
ENSG00000186190	20	31643230	31661434	44	8	1.8728	0.030549	BPIFB3
ENSG00000186191	20	31667450	31699557	90	12	2.2119	0.013486	BPIFB4
ENSG00000131050	20	31749574	31769218	25	3	1.5438	0.061317	BPIFA2
ENSG00000131059	20	31805116	31815564	7	4	1.3681	0.085633	BPIFA3
ENSG00000198183	20	31823801	31831115	19	2	2.4094	0.0079891	BPIFA1
ENSG00000125999	20	31861286	31897684	53	7	0.98079	0.16335	BPIFB1
ENSG00000101391	20	31946645	31989367	31	7	2.2332	0.012768	CDK5RAP1
ENSG00000101400	20	31995761	32031698	24	5	2.0536	0.020006	SNTA1
ENSG00000078699	20	32077881	32237842	87	15	1.8629	0.031238	CBFA2T2
ENSG00000125967	20	32244893	32262269	10	3	1.5743	0.05771	NECAB3
ENSG00000149609	20	32250090	32253425	1	1	1.9821	0.023732	C20orf144
ENSG00000182584	20	32254304	32256331	3	1	0.58409	0.27958	ACTL10
ENSG00000101412	20	32263489	32274210	11	5	2.2835	0.011202	E2F1
ENSG00000101417	20	32294512	32308125	26	5	0.71403	0.2376	PXMP4
ENSG00000131061	20	32319463	32380075	68	10	1.871	0.030674	ZNF341
ENSG00000101421	20	32399110	32442172	32	5	-0.17129	0.568	CHMP4B
ENSG00000125970	20	32581452	32696114	67	10	1.769	0.038449	RALY
ENSG00000125977	20	32676104	32700138	13	4	2.1124	0.017327	EIF2S2
ENSG00000101440	20	32782375	32857150	69	4	0.68431	0.24689	ASIP
ENSG00000101444	20	32868074	32899608	19	1	-0.077215	0.53077	AHCY
ENSG00000078747	20	32951041	33099198	137	7	1.9483	0.025692	ITCH
ENSG00000125971	20	33104214	33128762	14	2	1.9953	0.023003	DYNLRB1
ENSG00000101460	20	33134658	33148149	19	4	2.0602	0.019691	MAP1LC3A
ENSG00000101464	20	33148346	33264910	116	9	2.1513	0.015727	PIGU
ENSG00000198646	20	33284722	33413452	154	11	2.3429	0.0095684	NCOA6
ENSG00000078804	20	33292094	33301243	6	2	1.9184	0.027527	TP53INP2
ENSG00000131067	20	33432523	33460663	40	6	2.5611	0.0052164	GGT7
ENSG00000131069	20	33459949	33515769	74	5	-0.0086803	0.50346	ACSS2
ENSG00000100983	20	33516236	33543620	30	5	0.50247	0.30767	GSS
ENSG00000078814	20	33563206	33590240	51	7	0.65863	0.25507	MYH7B
ENSG00000100991	20	33590207	33680674	210	13	0.40953	0.34107	TRPC4AP
ENSG00000088298	20	33703167	33865928	286	19	1.2344	0.10854	EDEM2
ENSG00000101000	20	33759876	33765165	6	1	0.31345	0.37697	PROCR
ENSG00000125966	20	33814457	33864801	59	8	2.1664	0.015141	MMP24
ENSG00000242372	20	33866714	33872788	15	1	0.60142	0.27378	EIF6
ENSG00000125998	20	33873534	33880204	3	1	0.093775	0.46264	FAM83C
ENSG00000101019	20	33890369	33999944	143	7	1.6245	0.052132	UQCC1
ENSG00000204183	20	34020827	34023248	5	1	0.57761	0.28176	GDF5OS
ENSG00000125965	20	34021145	34042568	27	6	0.39953	0.34475	GDF5
ENSG00000126001	20	34042985	34099804	82	5	-1.7125	0.9566	CEP250
ENSG00000125975	20	34111014	34117481	5	2	-1.6271	0.94814	C20orf173
ENSG00000125991	20	34129770	34145405	31	5	-0.45402	0.67509	ERGIC3
ENSG00000061656	20	34203814	34208971	6	3	-0.15563	0.56184	SPAG4
ENSG00000214078	20	34213953	34252878	76	7	-0.2391	0.59448	CPNE1
ENSG00000272897	20	34220262	34262466	82	7	-0.068217	0.52719	RP1-309K20.6
ENSG00000244462	20	34236847	34252878	35	5	-0.21194	0.58392	RBM12
ENSG00000244005	20	34255977	34287281	63	8	0.21012	0.41679	NFS1
ENSG00000125995	20	34287194	34288906	4	2	-0.51249	0.69584	ROMO1
ENSG00000131051	20	34291531	34330234	98	6	-0.88867	0.81291	RBM39
ENSG00000025293	20	34359896	34538303	386	12	-0.26031	0.60269	PHF20
ENSG00000171222	20	34541539	34547394	15	4	0.28356	0.38837	SCAND1
ENSG00000149646	20	34556512	34618622	61	6	0.32208	0.3737	CNBD2
ENSG00000088367	20	34679426	34820721	115	13	-1.4583	0.92762	EPB41L1
ENSG00000269650	20	34756461	34758180	4	1	-1.2143	0.88768	AL121895.1
ENSG00000131043	20	34824381	34858840	26	9	0.13098	0.4479	AAR2
ENSG00000080845	20	34894258	35157040	171	24	0.26118	0.39698	DLGAP4
ENSG00000101335	20	35169887	35178228	9	5	-0.26432	0.60423	MYL9
ENSG00000118707	20	35201891	35222353	10	6	-0.26596	0.60487	TGIF2
ENSG00000259399	20	35202956	35240787	25	12	-0.24318	0.59607	TGIF2-C20orf24
ENSG00000101084	20	35234137	35240960	7	4	0.44744	0.32728	C20orf24
ENSG00000101082	20	35240721	35274619	28	13	-0.48531	0.68627	SLA2
ENSG00000101079	20	35280169	35374481	68	25	-0.69072	0.75513	NDRG3
ENSG00000149636	20	35380194	35402221	12	8	-0.00040955	0.50016	DSN1
ENSG00000149639	20	35405845	35492089	82	16	-0.27416	0.60802	SOGA1
ENSG00000101342	20	35504524	35522638	29	8	0.47448	0.31758	TLDC2
ENSG00000101347	20	35518632	35580246	90	11	1.1767	0.11966	SAMHD1
ENSG00000080839	20	35624752	35724398	72	12	0.69129	0.24469	RBL1
ENSG00000101353	20	35729629	35807991	130	11	0.082713	0.46704	MROH8
ENSG00000118705	20	35806813	35870022	159	10	0.13149	0.44769	RPN2
ENSG00000118702	20	35879489	35890238	16	3	-1.1599	0.87695	GHRH
ENSG00000101363	20	35918041	35945663	32	6	1.1684	0.12132	MANBAL
ENSG00000197122	20	35973088	36034453	85	13	0.58987	0.27764	SRC
ENSG00000166619	20	36120874	36156333	42	4	-1.0176	0.84556	BLCAP
ENSG00000053438	20	36149617	36152092	1	1	1.775	0.037948	NNAT
ENSG00000132792	20	36322408	36500531	237	19	1.5134	0.065084	CTNNBL1
ENSG00000132821	20	36531499	36573752	98	13	1.4284	0.076582	VSTM2L
ENSG00000101407	20	36611409	36661870	48	7	0.43332	0.33239	TTI1
ENSG00000101413	20	36661948	36720768	83	6	0.61747	0.26846	RPRD1B
ENSG00000198959	20	36756863	36794980	52	6	-0.93811	0.8259	TGM2
ENSG00000149633	20	36838890	36889174	98	15	-0.54449	0.70695	KIAA1755
ENSG00000101425	20	36888551	36965907	133	27	0.89051	0.1866	BPI
ENSG00000129988	20	36974759	37005665	98	14	0.19599	0.42231	LBP
ENSG00000170471	20	37101459	37207504	123	12	1.6961	0.044937	RALGAPB
ENSG00000182035	20	37209838	37217106	7	3	1.5141	0.064996	ADIG
ENSG00000124143	20	37230577	37279678	104	19	1.7995	0.035967	ARHGAP40
ENSG00000101438	20	37353105	37358015	3	1	0.82398	0.20498	SLC32A1
ENSG00000101442	20	37377085	37400834	85	9	0.87653	0.19037	ACTR5
ENSG00000101445	20	37434348	37551667	218	36	-0.93794	0.82586	PPP1R16B
ENSG00000101447	20	37554955	37581703	49	4	-0.068645	0.52736	FAM83D
ENSG00000101452	20	37590942	37668366	113	7	0.19516	0.42263	DHX35
ENSG00000204103	20	39314488	39317880	2	1	0.87036	0.19205	MAFB
ENSG00000198900	20	39657458	39753127	118	20	-0.34813	0.63613	TOP1
ENSG00000124181	20	39765600	39811629	50	13	0.73641	0.23074	PLCG1
ENSG00000174306	20	39807088	39946312	208	19	0.32735	0.3717	ZHX3
ENSG00000132793	20	39969560	39989222	42	10	0.70356	0.24085	LPIN3
ENSG00000183798	20	39988606	39995467	15	5	0.53044	0.2979	EMILIN3
ENSG00000124177	20	40030741	40247133	400	23	0.94375	0.17265	CHD6
ENSG00000196090	20	40701392	41818610	2570	182	-0.072215	0.52878	PTPRT
ENSG00000124193	20	42086568	42092245	10	4	0.0369	0.48528	SRSF6
ENSG00000185513	20	42136320	42179590	89	13	1.0451	0.148	L3MBTL1
ENSG00000101049	20	42187608	42216877	44	10	-0.11847	0.54715	SGK2
ENSG00000101052	20	42219571	42275936	101	7	0.067198	0.47321	IFT52
ENSG00000101057	20	42295754	42345136	82	6	0.047582	0.48102	MYBL2
ENSG00000124191	20	42543504	42698256	278	40	0.30561	0.37995	TOX2
ENSG00000149596	20	42740335	42816218	231	39	-0.82528	0.79539	JPH2
ENSG00000132823	20	42825136	42839431	28	5	0.45463	0.32469	OSER1
ENSG00000124194	20	42875887	42909013	64	7	0.13436	0.44656	GDAP1L1
ENSG00000197296	20	42931478	42939809	10	3	-0.7183	0.76371	FITM2
ENSG00000101074	20	42965626	42979875	47	4	0.044214	0.48237	R3HDML
ENSG00000101076	20	42984340	43061485	114	23	-2.3728	0.99117	HNF4A
ENSG00000168746	20	43080624	43093984	11	4	1.7216	0.042568	C20orf62
ENSG00000124120	20	43104526	43123244	17	5	1.5473	0.060901	TTPAL
ENSG00000132824	20	43124862	43150750	24	4	1.0071	0.15694	SERINC3
ENSG00000168734	20	43160426	43252888	132	14	0.88762	0.18737	PKIG
ENSG00000269605	20	43234346	43248126	21	6	0.65283	0.25693	Z97053.1
ENSG00000196839	20	43248163	43280874	58	14	0.16951	0.4327	ADA
ENSG00000064205	20	43343485	43357150	13	4	1.66	0.048453	WISP2
ENSG00000124249	20	43374421	43379675	8	3	1.0631	0.14387	KCNK15
ENSG00000101098	20	43380449	43438979	81	11	1.6618	0.048274	RIMS4
ENSG00000166913	20	43514317	43537173	37	4	0.42734	0.33456	YWHAB
ENSG00000101104	20	43538703	43587676	73	12	-0.30861	0.62119	PABPC1L
ENSG00000025772	20	43570771	43589127	14	3	-0.41797	0.66202	TOMM34
ENSG00000101109	20	43595115	43708600	172	10	1.0337	0.15065	STK4
ENSG00000124134	20	43720951	43729753	10	3	1.1755	0.11989	KCNS1
ENSG00000175121	20	43738093	43743813	12	3	0.67658	0.24934	WFDC5
ENSG00000168703	20	43752066	43753106	4	2	0.46563	0.32074	WFDC12
ENSG00000124102	20	43803517	43805185	9	3	0.4855	0.31366	PI3
ENSG00000124233	20	43835638	43838413	4	1	0.20641	0.41823	SEMG1
ENSG00000124157	20	43849941	43853099	5	1	0.15263	0.43934	SEMG2
ENSG00000124107	20	43880880	43883205	7	2	-1.073	0.85836	SLPI
ENSG00000124159	20	43922085	43937169	36	6	-0.79435	0.7865	MATN4
ENSG00000124232	20	43935491	43945803	17	4	0.20596	0.41841	RBPJL
ENSG00000124145	20	43953928	43977064	57	7	-0.2003	0.57938	SDC4
ENSG00000204070	20	43990577	44005438	24	3	0.0042567	0.4983	SYS1
ENSG00000254806	20	43991840	44039250	83	6	0.3175	0.37543	SYS1-DBNDD2
ENSG00000124251	20	44002526	44036529	65	5	0.38401	0.35048	TP53TG5
ENSG00000244274	20	44034697	44039250	3	1	0.54132	0.29414	DBNDD2
ENSG00000124155	20	44044717	44054884	9	4	-0.69581	0.75673	PIGT
ENSG00000269549	20	44074071	44077220	4	2	-1.1821	0.88142	AL031663.2
ENSG00000268111	20	44095910	44107452	30	6	0.77045	0.22052	AL031663.1
ENSG00000101443	20	44098346	44110172	33	7	0.74867	0.22703	WFDC2
ENSG00000101446	20	44141101	44144264	5	2	1.0218	0.15343	SPINT3
ENSG00000243543	20	44162835	44168134	9	3	0.52718	0.29903	WFDC6
ENSG00000249139	20	44165625	44176065	6	3	0.51991	0.30156	EPPIN-WFDC6
ENSG00000101448	20	44165625	44176391	6	3	0.51991	0.30156	EPPIN
ENSG00000158901	20	44179792	44207965	149	2	0.59644	0.27544	WFDC8
ENSG00000180205	20	44236578	44259907	77	9	-0.15172	0.56029	WFDC9
ENSG00000180305	20	44258165	44259835	8	2	0.25031	0.40117	WFDC10A
ENSG00000180083	20	44277202	44298909	42	4	-1.1116	0.86685	WFDC11
ENSG00000182931	20	44313292	44333658	45	6	-0.79201	0.78582	WFDC10B
ENSG00000168634	20	44330655	44337456	14	5	-0.65414	0.74349	WFDC13
ENSG00000149651	20	44350990	44354469	4	2	0.19119	0.42419	SPINT4
ENSG00000124116	20	44376583	44420571	121	11	0.90191	0.18355	WFDC3
ENSG00000101457	20	44420576	44440066	43	8	0.39212	0.34749	DNTTIP1
ENSG00000175063	20	44441215	44445596	4	2	0.07886	0.46857	UBE2C
ENSG00000101470	20	44451853	44462384	23	5	0.57962	0.28109	TNNC2
ENSG00000124104	20	44462449	44471914	19	5	-1.0561	0.85454	SNX21
ENSG00000101473	20	44470360	44486045	35	10	-0.68979	0.75484	ACOT8
ENSG00000132801	20	44486256	44507761	59	7	-2.0067	0.97761	ZSWIM3
ENSG00000168612	20	44509866	44513905	6	3	-0.94718	0.82823	ZSWIM1
ENSG00000149634	20	44515128	44516274	2	1	-0.40164	0.65603	SPATA25
ENSG00000124257	20	44517264	44519926	5	2	-1.3077	0.90451	NEURL2
ENSG00000064601	20	44518783	44527459	14	3	-1.5687	0.94164	CTSA
ENSG00000100979	20	44527399	44540794	20	8	-1.0532	0.85387	PLTP
ENSG00000100982	20	44563267	44576662	22	8	0.0094355	0.49624	PCIF1
ENSG00000198026	20	44577292	44600833	47	11	0.65543	0.2561	ZNF335
ENSG00000100985	20	44637547	44645200	14	3	0.50585	0.30648	MMP9
ENSG00000124140	20	44650356	44688784	108	14	1.0898	0.1379	SLC12A5
ENSG00000124160	20	44689624	44718591	38	7	0.35013	0.36312	NCOA5
ENSG00000101017	20	44746911	44758502	19	8	-0.63147	0.73613	CD40
ENSG00000149654	20	44802372	44937137	189	29	2.0661	0.019408	CDH22
ENSG00000080189	20	44978167	44993043	12	3	0.38556	0.34991	SLC35C2
ENSG00000062598	20	44994688	45061704	48	5	1.1785	0.1193	ELMO2
ENSG00000198185	20	45129701	45142198	14	3	2.0988	0.017916	ZNF334
ENSG00000149635	20	45169585	45179213	15	5	-1.0423	0.85135	OCSTAMP
ENSG00000158296	20	45186463	45304714	187	41	0.7172	0.23662	SLC13A3
ENSG00000172315	20	45313004	45318418	8	4	0.013636	0.49456	TP53RK
ENSG00000197496	20	45338126	45364965	52	8	1.2101	0.11311	SLC2A10
ENSG00000064655	20	45523263	45817492	692	76	-0.040074	0.51598	EYA2
ENSG00000101040	20	45837859	45985567	133	21	0.74191	0.22907	ZMYND8
ENSG00000267882	20	45947246	45949467	3	1	-0.57239	0.71647	AL031666.2
ENSG00000124151	20	46130601	46285621	278	13	-0.78271	0.7831	NCOA3
ENSG00000196562	20	46285092	46415360	399	69	-0.1857	0.57366	SULF2
ENSG00000124126	20	47240790	47444420	564	30	-0.50205	0.69218	PREX1
ENSG00000124198	20	47538427	47653230	220	16	-1.6158	0.94694	ARFGEF2
ENSG00000124207	20	47662849	47713489	94	9	-1.4225	0.92257	CSE1L
ENSG00000124214	20	47729878	47804904	127	14	-1.3002	0.90323	STAU1
ENSG00000124228	20	47835884	47860614	69	9	-1.2868	0.90092	DDX27
ENSG00000124201	20	47854483	47894963	118	11	-1.1431	0.8735	ZNFX1
ENSG00000158445	20	47980414	48099184	326	33	0.17019	0.43243	KCNB1
ENSG00000124212	20	48120411	48184683	65	16	0.38423	0.3504	PTGIS
ENSG00000158470	20	48249482	48330415	144	11	0.078646	0.46866	B4GALT5
ENSG00000197818	20	48429250	48508779	207	18	-0.78258	0.78306	SLC9A8
ENSG00000158480	20	48519928	48532080	31	6	-2.2819	0.98875	SPATA2
ENSG00000124226	20	48552948	48570429	33	6	-1.4982	0.93296	RNF114
ENSG00000124216	20	48599536	48605423	25	3	-0.62508	0.73404	SNAI1
ENSG00000244687	20	48697661	48732496	50	7	0.25001	0.40129	UBE2V1
ENSG00000124208	20	48697661	48770174	91	11	0.12854	0.44886	TMEM189-UBE2V1
ENSG00000240849	20	48697663	48770335	91	11	0.12854	0.44886	TMEM189
ENSG00000172216	20	48807376	48809212	1	1	-1.8704	0.96928	CEBPB
ENSG00000196396	20	49126891	49201299	136	17	1.3389	0.090307	PTPN1
ENSG00000042062	20	49202645	49308065	211	28	-1.0184	0.84575	FAM65C
ENSG00000124171	20	49348081	49373332	49	9	-0.55884	0.71187	PARD6B
ENSG00000124243	20	49411431	49493714	210	26	1.6436	0.050128	BCAS4
ENSG00000101126	20	49505585	49547958	73	8	0.84944	0.19782	ADNP
ENSG00000000419	20	49551404	49575092	23	6	2.0461	0.020373	DPM1
ENSG00000124217	20	49575363	49577820	1	1	2.3301	0.0099009	MOCS3
ENSG00000026559	20	49620193	49639666	30	6	-1.6765	0.95318	KCNG1
ENSG00000101096	20	50003494	50179370	331	52	-0.39272	0.65274	NFATC2
ENSG00000054793	20	50213053	50385173	623	27	1.4168	0.07827	ATP9A
ENSG00000101115	20	50400581	50419059	65	13	1.153	0.12446	SALL4
ENSG00000020256	20	50668202	50820847	465	39	0.11385	0.45468	ZFP64
ENSG00000182463	20	51588946	52111869	965	128	-0.52068	0.6987	TSHZ2
ENSG00000227164	20	52105495	52106164	1	1	-0.84351	0.80053	AL354993.1
ENSG00000171940	20	52183604	52226446	49	15	0.24413	0.40356	ZNF217
ENSG00000064787	20	52553316	52687304	423	41	-0.13439	0.55345	BCAS1
ENSG00000019186	20	52769988	52790512	66	12	-0.57051	0.71583	CYP24A1
ENSG00000101132	20	52824386	52844591	28	8	1.3212	0.093216	PFDN4
ENSG00000101134	20	53092136	53267710	316	20	1.5131	0.06513	DOK5
ENSG00000054803	20	54572496	54580528	5	3	0.32805	0.37144	CBLN4
ENSG00000124098	20	54933971	54943719	27	5	0.42591	0.33509	FAM210B
ENSG00000087586	20	54944445	54967393	27	10	-0.10816	0.54307	AURKA
ENSG00000101138	20	54967427	54979518	14	4	0.4803	0.31551	CSTF1
ENSG00000087589	20	54987168	55034396	90	15	0.26398	0.3959	CASS4
ENSG00000022277	20	55043647	55093943	92	7	0.61678	0.26869	RTFDC1
ENSG00000124091	20	55066548	55100981	66	5	0.67064	0.25122	GCNT7
ENSG00000124103	20	55092243	55101198	10	2	0.17404	0.43092	FAM209A
ENSG00000213714	20	55108302	55111576	5	2	0.17896	0.42898	FAM209B
ENSG00000087510	20	55204358	55214339	8	4	0.26043	0.39727	TFAP2C
ENSG00000101144	20	55743804	55841685	251	23	-0.89124	0.8136	BMP7
ENSG00000054796	20	55904815	55919050	28	3	0.22337	0.41162	SPO11
ENSG00000101146	20	55926066	55954267	86	5	-0.12892	0.55129	RAE1
ENSG00000256222	20	55933496	55934878	8	1	-0.19938	0.57902	MTRNR2L3
ENSG00000132819	20	55966463	55984389	37	8	0.63971	0.26118	RBM38
ENSG00000124092	20	56071035	56100708	61	15	-0.81476	0.79239	CTCFL
ENSG00000124253	20	56136136	56141513	18	5	-0.49164	0.68851	PCK1
ENSG00000124256	20	56178902	56195632	16	6	0.89444	0.18554	ZBP1
ENSG00000124225	20	56223448	56286592	123	20	1.5103	0.065487	PMEPA1
ENSG00000124237	20	56725960	56736206	10	2	0.29102	0.38552	C20orf85
ENSG00000124227	20	56793551	56803709	16	4	0.011813	0.49529	ANKRD60
ENSG00000124224	20	56806188	56884495	178	15	1.1183	0.13171	PPP4R1L
ENSG00000124209	20	56884752	56942563	135	18	1.6934	0.045192	RAB22A
ENSG00000124164	20	56964178	57026157	138	14	0.56928	0.28458	VAPB
ENSG00000198768	20	57034157	57090187	107	22	0.88722	0.18748	APCDD1L
ENSG00000124222	20	57226328	57254582	39	8	-0.81914	0.79365	STX16
ENSG00000254995	20	57226490	57290466	127	18	-0.73591	0.76911	STX16-NPEPL1
ENSG00000215440	20	57264187	57294294	89	14	-0.49022	0.68801	NPEPL1
ENSG00000087460	20	57414773	57486247	135	29	0.45495	0.32457	GNAS
ENSG00000101158	20	57556263	57570188	24	4	0.25234	0.40039	NELFCD
ENSG00000101160	20	57570240	57582302	33	7	0.8321	0.20268	CTSZ
ENSG00000101162	20	57594309	57601709	6	3	1.1696	0.12108	TUBB1
ENSG00000124172	20	57600522	57607437	7	3	0.92552	0.17735	ATP5E
ENSG00000101166	20	57608200	57617964	13	5	1.4331	0.075921	SLMO2
ENSG00000124203	20	57766075	57834168	111	22	0.3932	0.34709	ZNF831
ENSG00000124205	20	57875482	57901047	30	8	0.053774	0.47856	EDN3
ENSG00000087495	20	58152564	58422766	629	53	-0.25085	0.59903	PHACTR3
ENSG00000196074	20	58438618	58508710	111	3	-1.8425	0.9673	SYCP2
ENSG00000196227	20	58508819	58523735	4	2	-0.84893	0.80204	FAM217B
ENSG00000124215	20	58533471	58609066	129	19	-1.0061	0.84282	CDH26
ENSG00000176659	20	58630980	58648008	24	4	-1.0347	0.84959	C20orf197
ENSG00000179242	20	59827482	60515673	2021	178	1.563	0.059024	CDH4
ENSG00000179253	20	60292562	60294804	9	4	0.98494	0.16233	RP11-429E11.3
ENSG00000130699	20	60528525	60640866	235	16	0.35948	0.35962	TAF4
ENSG00000149657	20	60697517	60710434	15	2	-1.5348	0.93759	LSM14B
ENSG00000101182	20	60711791	60718496	13	1	-1.0943	0.86308	PSMA7
ENSG00000184402	20	60718822	60757540	113	8	-0.67731	0.75089	SS18L1
ENSG00000101181	20	60758085	60778624	72	17	-1.1136	0.86728	MTG2
ENSG00000101180	20	60790026	60795323	3	2	0.7265	0.23377	HRH3
ENSG00000130703	20	60813580	60871268	128	13	-0.15783	0.5627	OSBPL2
ENSG00000130706	20	60877149	60883918	12	3	1.0268	0.15226	ADRM1
ENSG00000130702	20	60883011	60942368	208	19	1.2069	0.11374	LAMA5
ENSG00000171858	20	60962172	60963576	1	1	-0.21837	0.58643	RPS21
ENSG00000149679	20	60963688	60982341	72	9	1.4907	0.068019	CABLES2
ENSG00000130701	20	60985293	61002589	38	10	-0.97188	0.83445	RBBP8NL
ENSG00000130700	20	61038553	61051026	28	7	1.1608	0.12286	GATA5
ENSG00000174407	20	61147660	61167971	80	9	-1.2264	0.88998	C20orf166
ENSG00000167046	20	61272071	61274656	4	1	-1.4815	0.93077	RP11-93B14.6
ENSG00000101187	20	61273797	61317137	77	16	0.41283	0.33987	SLCO4A1
ENSG00000101188	20	61340189	61394123	114	18	-0.358	0.63983	NTSR1
ENSG00000101189	20	61427805	61431945	11	5	-1.198	0.88455	MRGBP
ENSG00000060491	20	61436187	61445352	32	6	0.16176	0.43575	OGFR
ENSG00000092758	20	61447596	61472511	54	11	1.1117	0.13314	COL9A3
ENSG00000101190	20	61472467	61493115	54	5	1.0909	0.13766	TCFL5
ENSG00000101191	20	61509090	61569304	130	19	1.0809	0.13987	DIDO1
ENSG00000101193	20	61569471	61576996	14	4	1.3208	0.093279	GID8
ENSG00000101194	20	61584052	61599949	33	8	0.71894	0.23609	SLC17A9
ENSG00000149658	20	61826781	61847586	35	4	0.46154	0.3222	YTHDF1
ENSG00000101197	20	61867235	61871859	22	5	1.1091	0.13369	BIRC7
ENSG00000101198	20	61872136	61904046	131	20	-0.12829	0.55104	NKAIN4
ENSG00000101199	20	61904137	61921142	26	1	0.43195	0.33289	ARFGAP1
ENSG00000101203	20	61924538	61966203	93	8	0.99236	0.16051	COL20A1
ENSG00000101204	20	61975420	62009753	131	24	5.3468	4.4761e-08	CHRNA4
ENSG00000075043	20	62037542	62103993	194	24	-0.30775	0.62086	KCNQ2
ENSG00000101210	20	62119366	62130505	26	7	2.4368	0.0074087	EEF1A2
ENSG00000125534	20	62152077	62153559	4	2	-0.80326	0.78909	PPDPF
ENSG00000101213	20	62159778	62168723	18	5	3.4453	0.00028524	PTK6
ENSG00000125508	20	62172163	62178857	11	3	2.9188	0.0017571	SRMS
ENSG00000125531	20	62184373	62188061	5	2	0.8846	0.18819	C20orf195
ENSG00000130589	20	62189439	62205592	25	6	1.551	0.060456	HELZ2
ENSG00000101216	20	62218955	62258394	130	13	0.18304	0.42738	GMEB2
ENSG00000197457	20	62271061	62284780	23	5	1.2338	0.10864	STMN3
ENSG00000258366	20	62289163	62328416	126	13	0.22756	0.40999	RTEL1
ENSG00000026036	20	62290653	62330037	128	13	0.21963	0.41308	RTEL1-TNFRSF6B
ENSG00000243509	20	62328021	62330037	6	1	0.9907	0.16092	TNFRSF6B
ENSG00000101246	20	62329996	62339377	12	2	0.9161	0.17981	ARFRP1
ENSG00000197114	20	62338817	62367494	59	5	1.529	0.063128	ZGPAT
ENSG00000273154	20	62340216	62370456	64	5	1.5155	0.064826	RP4-583P15.15
ENSG00000203896	20	62366815	62370456	7	2	1.4807	0.069346	LIME1
ENSG00000273047	20	62369623	62371751	5	2	1.6288	0.051672	RP4-583P15.14
ENSG00000125520	20	62371214	62374858	9	2	1.4565	0.072626	SLC2A4RG
ENSG00000130584	20	62375019	62462597	321	18	0.23303	0.40787	ZBTB46
ENSG00000183260	20	62492566	62494341	4	1	1.4895	0.068173	ABHD16B
ENSG00000268858	20	62492879	62493217	1	1	1.283	0.099745	C20ORF135
ENSG00000101150	20	62496596	62522898	50	8	1.5717	0.058011	TPD52L2
ENSG00000101152	20	62526518	62567384	116	13	2.1808	0.014598	DNAJC5
ENSG00000198276	20	62571186	62587769	20	7	0.76572	0.22192	UCKL1
ENSG00000196700	20	62588055	62680113	140	12	-0.96546	0.83284	ZNF512B
ENSG00000130590	20	62605466	62611361	15	2	-1.1203	0.8687	SAMD10
ENSG00000101161	20	62612488	62664453	76	7	-1.3522	0.91185	PRPF6
ENSG00000203883	20	62679076	62680994	1	1	-0.85849	0.80469	SOX18
ENSG00000171703	20	62681189	62703700	45	10	-0.2779	0.60945	TCEA2
ENSG00000171700	20	62704534	62711323	10	4	-1.3774	0.91581	RGS19
ENSG00000125510	20	62711526	62731996	19	5	0.93449	0.17503	OPRL1
ENSG00000171695	20	62714733	62715712	3	1	0.64682	0.25888	C20orf201
ENSG00000125522	20	62737173	62738524	1	1	1.1117	0.13313	NPBWR2
ENSG00000196132	20	62783144	62873604	176	34	1.305	0.095938	MYT1
ENSG00000203880	20	62887094	62926855	55	8	1.059	0.14481	PCMTD2
ENSG00000256715	21	14741931	14745386	2	1	-0.14488	0.5576	AL050302.1
ENSG00000188992	21	15481134	15583166	287	16	0.058476	0.47668	LIPI
ENSG00000185272	21	15588451	15600693	48	8	-0.58691	0.72137	RBM11
ENSG00000155304	21	15743436	15755805	43	9	-0.26909	0.60607	HSPA13
ENSG00000155307	21	15857549	15955723	242	28	1.6634	0.048118	SAMSN1
ENSG00000243440	21	15964251	16031142	153	17	-0.48962	0.6878	AF165138.7
ENSG00000180530	21	16333556	16437321	134	17	0.44342	0.32873	NRIP1
ENSG00000155313	21	17102344	17252377	230	10	0.20163	0.4201	USP25
ENSG00000232560	21	18811208	18821503	11	2	0.14136	0.44379	C21orf37
ENSG00000154639	21	18884700	18965897	144	14	0.41309	0.33977	CXADR
ENSG00000154640	21	18965971	18985265	14	3	1.846	0.03245	BTG3
ENSG00000154642	21	19161284	19191703	38	6	-0.79631	0.78707	C21orf91
ENSG00000154645	21	19273580	19639690	787	73	1.6603	0.04843	CHODL
ENSG00000154646	21	19641433	19858197	394	59	0.39131	0.34778	TMPRSS15
ENSG00000154654	21	22370633	22915650	1286	75	1.4857	0.068685	NCAM2
ENSG00000154719	21	26957968	26979829	76	4	0.24566	0.40297	MRPL39
ENSG00000154721	21	27011584	27089874	168	20	1.4286	0.076554	JAM2
ENSG00000154723	21	27088815	27107984	18	5	1.0068	0.15702	ATP5J
ENSG00000154727	21	27106881	27144771	42	7	0.81449	0.20768	GABPA
ENSG00000142192	21	27252861	27543446	567	45	0.56619	0.28563	APP
ENSG00000166265	21	27838528	27945603	225	46	-1.1181	0.86824	CYYR1
ENSG00000154734	21	28208066	28217728	12	2	-1.3231	0.9071	ADAMTS1
ENSG00000154736	21	28290231	28338832	111	13	0.26114	0.39699	ADAMTS5
ENSG00000156239	21	30244513	30257693	41	5	2.7492	0.0029871	N6AMT1
ENSG00000198862	21	30300466	30365270	92	13	3.4241	0.00030838	LTN1
ENSG00000156253	21	30376705	30391699	19	5	2.506	0.0061045	RWDD2B
ENSG00000156256	21	30396950	30426809	32	8	2.6214	0.0043783	USP16
ENSG00000156261	21	30428126	30446118	21	6	2.5845	0.0048764	CCT8
ENSG00000156265	21	30449792	30548210	268	14	2.1696	0.01502	MAP3K7CL
ENSG00000156273	21	30566392	31003071	617	50	2.2366	0.012656	BACH1
ENSG00000171189	21	30909254	31312351	957	57	0.87295	0.19135	GRIK1
ENSG00000183653	21	30968360	31003067	91	14	0.69984	0.24201	GRIK1-AS2
ENSG00000156284	21	31586324	31588391	1	1	-0.20223	0.58013	CLDN8
ENSG00000188694	21	31653629	31655276	3	1	1.2334	0.10872	KRTAP24-1
ENSG00000232263	21	31661463	31661832	1	1	0.53819	0.29522	KRTAP25-1
ENSG00000197683	21	31691452	31692607	3	2	0.27012	0.39353	KRTAP26-1
ENSG00000206107	21	31709331	31710012	1	1	-0.024061	0.5096	KRTAP27-1
ENSG00000182816	21	31743709	31744557	2	1	0.50025	0.30845	KRTAP13-2
ENSG00000198390	21	31768392	31769136	1	1	1.7618	0.039049	KRTAP13-1
ENSG00000186971	21	31802572	31803216	2	1	-1.3904	0.9178	KRTAP13-4
ENSG00000184351	21	31852018	31852663	1	1	-1.6481	0.95033	KRTAP19-1
ENSG00000244025	21	31863782	31864275	1	1	-2.108	0.98248	KRTAP19-3
ENSG00000186977	21	31873975	31874435	1	1	0.17399	0.43094	KRTAP19-5
ENSG00000186925	21	31913854	31914183	1	1	1.4137	0.078724	KRTAP19-6
ENSG00000212938	21	31964759	31965394	1	1	-0.5088	0.69456	KRTAP6-3
ENSG00000186924	21	31973414	31973612	1	1	1.4698	0.070802	KRTAP22-1
ENSG00000183640	21	32185016	32185570	2	1	-0.51124	0.69541	KRTAP8-1
ENSG00000182591	21	32252966	32253874	1	1	-0.079184	0.53156	KRTAP11-1
ENSG00000206102	21	32410478	32410795	1	1	-0.56366	0.71351	KRTAP19-8
ENSG00000156299	21	32490734	32932290	926	84	0.13839	0.44497	TIAM1
ENSG00000142168	21	33031935	33041244	15	5	4.2094	1.28e-05	SOD1
ENSG00000156304	21	33043346	33104388	110	13	3.1277	0.00088078	SCAF4
ENSG00000142149	21	33245628	33416946	405	52	0.98303	0.1628	HUNK
ENSG00000159055	21	33640530	33651380	10	3	-1.0987	0.86404	MIS18A
ENSG00000170262	21	33664124	33687095	34	9	0.15788	0.43728	MRAP
ENSG00000142207	21	33683329	33765335	134	6	-0.075674	0.53016	URB1
ENSG00000256073	21	33765439	33766254	2	1	-1.2884	0.9012	C21orf119
ENSG00000166979	21	33784314	33887707	215	22	1.1377	0.12761	EVA1C
ENSG00000242220	21	33948862	33959683	29	6	-0.071321	0.52843	TCP10L
ENSG00000265590	21	33951132	33984591	88	12	-0.69215	0.75558	AP000275.65
ENSG00000159079	21	33964389	33985176	57	6	-0.6766	0.75067	C21orf59
ENSG00000159082	21	34001069	34100359	111	14	-0.95011	0.82897	SYNJ1
ENSG00000159086	21	34106210	34144169	38	10	-1.3597	0.91303	PAXBP1
ENSG00000205930	21	34144411	34266043	254	19	-0.2641	0.60415	C21orf49
ENSG00000205929	21	34162985	34186053	52	4	-0.015021	0.50599	C21orf62
ENSG00000205927	21	34398153	34401504	6	3	-0.18394	0.57297	OLIG2
ENSG00000184221	21	34442450	34444726	2	1	0.3092	0.37859	OLIG1
ENSG00000229086	21	34537776	34542541	7	3	-0.36653	0.64302	C21orf54
ENSG00000159110	21	34602206	34637980	86	10	1.2849	0.099418	IFNAR2
ENSG00000249624	21	34619079	34655517	49	14	1.6462	0.049858	AP000295.9
ENSG00000243646	21	34638663	34669539	50	6	0.77145	0.22022	IL10RB
ENSG00000142166	21	34696734	34732168	57	9	1.3022	0.096419	IFNAR1
ENSG00000159128	21	34775202	34851655	167	12	0.47529	0.31729	IFNGR2
ENSG00000142188	21	34804792	34852318	128	8	0.47179	0.31854	TMEM50B
ENSG00000177692	21	34860497	34864027	5	2	0.74389	0.22847	DNAJC28
ENSG00000159131	21	34876238	34915797	41	8	1.0091	0.15647	GART
ENSG00000159140	21	34914924	34949812	24	6	1.1142	0.1326	SON
ENSG00000159147	21	34931848	34961014	18	5	0.98218	0.16301	DONSON
ENSG00000268265	21	34947431	34947645	1	1	0.66288	0.2537	AP000304.1
ENSG00000249209	21	34956993	35284635	414	58	3.1506	0.00081473	AP000304.12
ENSG00000205758	21	34961647	35016232	44	12	1.6423	0.050268	CRYZL1
ENSG00000205726	21	35014706	35272165	339	52	3.333	0.00042954	ITSN1
ENSG00000241837	21	35275757	35288284	30	8	-0.31866	0.62501	ATP5O
ENSG00000243927	21	35445524	35515334	74	8	-1.1033	0.86505	MRPS6
ENSG00000198743	21	35445870	35478559	32	6	-0.71276	0.762	SLC5A3
ENSG00000272962	21	35445870	35478561	32	6	-0.71276	0.762	SLC5A3
ENSG00000159197	21	35736323	35743688	13	3	-0.778	0.78172	KCNE2
ENSG00000205670	21	35747779	35780164	84	9	0.3326	0.36972	SMIM11
ENSG00000222018	21	35772615	35773370	2	1	-0.26092	0.60292	C21orf140
ENSG00000243627	21	35791013	35796264	6	3	-0.38377	0.64942	AP000322.53
ENSG00000180509	21	35818988	35884573	157	19	-0.41715	0.66172	KCNE1
ENSG00000159200	21	35885440	35987441	409	23	0.36399	0.35793	RCAN1
ENSG00000159212	21	36041688	36090525	78	8	-0.33616	0.63162	CLIC6
ENSG00000159216	21	36160098	37376965	2838	151	0.7913	0.21439	RUNX1
ENSG00000268098	21	37402368	37417818	36	7	0.25302	0.40013	AP000688.1
ENSG00000185917	21	37406839	37451687	115	16	0.47915	0.31592	SETD4
ENSG00000159228	21	37442239	37445464	6	3	0.26773	0.39445	CBR1
ENSG00000159231	21	37507210	37518864	48	6	1.5093	0.065617	CBR3
ENSG00000142197	21	37529080	37666572	442	45	1.7856	0.037078	DOPEY2
ENSG00000159256	21	37692487	37758446	182	11	-0.99269	0.83957	MORC3
ENSG00000159259	21	37757676	37791313	86	9	0.52406	0.30012	CHAF1B
ENSG00000159261	21	37832919	37948867	349	29	0.85451	0.19641	CLDN14
ENSG00000267976	21	37858165	37860058	8	5	0.96992	0.16604	AP000695.1
ENSG00000159263	21	38071433	38122218	74	18	-0.89544	0.81472	SIM2
ENSG00000159267	21	38123189	38362536	607	31	0.65326	0.25679	HLCS
ENSG00000183145	21	38378450	38391959	27	4	-0.1907	0.57562	RIPPLY3
ENSG00000185808	21	38431470	38445470	31	7	0.33368	0.36931	PIGP
ENSG00000182670	21	38445526	38575413	340	12	0.16364	0.43501	TTC3
ENSG00000157538	21	38595721	38640262	77	17	0.34434	0.3653	DSCR3
ENSG00000157540	21	38738092	38889753	309	19	2.2084	0.013609	DYRK1A
ENSG00000267937	21	38888740	38888973	1	1	1.2493	0.10578	AP001421.1
ENSG00000157542	21	38979678	39288749	745	66	1.7574	0.039424	KCNJ6
ENSG00000184029	21	39323728	39493454	301	33	-1.0686	0.85738	DSCR4
ENSG00000198054	21	39493545	39560110	110	15	0.55917	0.28802	DSCR8
ENSG00000157551	21	39529128	39679279	342	21	0.74735	0.22742	KCNJ15
ENSG00000157554	21	39751949	40033704	683	75	-0.037778	0.51507	ERG
ENSG00000157557	21	40177231	40196879	32	6	-1.4073	0.92034	ETS2
ENSG00000183527	21	40546695	40555777	40	6	2.143	0.016055	PSMG1
ENSG00000185658	21	40556102	40693485	296	14	2.2637	0.011796	BRWD1
ENSG00000205581	21	40714241	40721573	20	4	2.408	0.0080194	HMGN1
ENSG00000182093	21	40752170	40800454	79	7	1.013	0.15553	WRB
ENSG00000157578	21	40777770	40817731	87	6	0.91834	0.17922	LCA5L
ENSG00000185437	21	40817781	40887433	184	17	-0.035639	0.51421	SH3BGR
ENSG00000183778	21	40928369	41045064	248	30	0.51441	0.30348	B3GALT5
ENSG00000184809	21	40969074	40984748	26	7	0.52743	0.29895	C21orf88
ENSG00000183067	21	41117334	41174023	205	18	2.5881	0.0048257	IGSF5
ENSG00000183036	21	41239243	41301322	190	35	0.11587	0.45388	PCP4
ENSG00000171587	21	41382926	42219065	2301	167	0.40798	0.34165	DSCAM
ENSG00000182240	21	42539728	42654445	236	47	-1.7346	0.95859	BACE2
ENSG00000183844	21	42676139	42729358	130	20	-0.21431	0.58485	FAM3B
ENSG00000183486	21	42733870	42781317	95	22	2.2219	0.013146	MX2
ENSG00000157601	21	42792231	42831141	151	13	0.19125	0.42416	MX1
ENSG00000184012	21	42836478	42903043	222	32	-1.8508	0.9679	TMPRSS2
ENSG00000183421	21	43159529	43187266	80	14	1.1775	0.1195	RIPK4
ENSG00000141956	21	43218385	43299591	328	30	0.84661	0.19861	PRDM15
ENSG00000157617	21	43305221	43373999	182	45	-0.73466	0.76873	C2CD2
ENSG00000173276	21	43406940	43430496	39	8	-0.4487	0.67317	ZBTB21
ENSG00000177398	21	43483068	43563563	303	41	-0.27394	0.60794	UMODL1
ENSG00000184385	21	43522244	43528644	22	3	-0.23873	0.59434	C21orf128
ENSG00000160179	21	43619799	43717354	258	37	-2.0674	0.98065	ABCG1
ENSG00000160180	21	43731777	43735761	4	2	-0.42328	0.66396	TFF3
ENSG00000160181	21	43766466	43771237	16	5	-0.35598	0.63907	TFF2
ENSG00000160182	21	43782391	43786703	16	6	-0.6355	0.73745	TFF1
ENSG00000160183	21	43791999	43816955	67	19	0.52983	0.29811	TMPRSS3
ENSG00000160185	21	43824008	43867791	164	20	-0.57086	0.71595	UBASH3A
ENSG00000160188	21	43892596	43916464	43	11	1.1476	0.12558	RSPH1
ENSG00000160190	21	43916118	44001550	282	20	2.862	0.0021051	SLC37A1
ENSG00000160191	21	44073746	44195619	368	35	-3.5609	0.99982	PDE9A
ENSG00000160193	21	44263204	44299678	146	17	-0.046655	0.51861	WDR4
ENSG00000160194	21	44299754	44333414	123	13	0.13241	0.44733	NDUFV3
ENSG00000160199	21	44394620	44453691	249	18	-1.4979	0.93292	PKNOX1
ENSG00000160200	21	44473301	44497053	66	12	-0.25235	0.59962	CBS
ENSG00000160201	21	44513066	44527697	19	2	1.931	0.026743	U2AF1
ENSG00000228120	21	44579176	44582387	5	1	-0.91429	0.81972	AP001631.10
ENSG00000160202	21	44589118	44592915	4	2	-0.034082	0.51359	CRYAA
ENSG00000142178	21	44834395	44847008	41	5	-0.18386	0.57294	SIK1
ENSG00000160207	21	44949072	45079374	177	10	0.39636	0.34592	HSF2BP
ENSG00000160208	21	45079429	45115958	31	2	-0.061085	0.52435	RRP1B
ENSG00000160209	21	45138975	45182188	92	20	0.021618	0.49138	PDXK
ENSG00000160213	21	45192393	45196326	5	2	0.048083	0.48082	CSTB
ENSG00000160214	21	45209394	45225174	63	7	0.26209	0.39663	RRP1
ENSG00000160216	21	45285067	45406417	227	27	1.0141	0.15526	AGPAT3
ENSG00000160218	21	45432200	45526433	158	8	-0.23571	0.59317	TRAPPC10
ENSG00000241945	21	45527171	45551063	44	3	-0.92597	0.82277	PWP2
ENSG00000160221	21	45553487	45565605	24	2	-1.1503	0.87499	C21orf33
ENSG00000267913	21	45587818	45593580	7	2	0.071601	0.47146	AP001055.1
ENSG00000160223	21	45642874	45660849	49	10	0.72848	0.23316	ICOSLG
ENSG00000142182	21	45666222	45682099	47	14	0.65172	0.25729	DNMT3L
ENSG00000160224	21	45705721	45718531	24	9	1.1331	0.12858	AIRE
ENSG00000141959	21	45719934	45747259	83	9	0.75982	0.22368	PFKL
ENSG00000160226	21	45748827	45759285	12	4	0.73953	0.22979	C21orf2
ENSG00000142185	21	45770046	45862964	136	10	0.32169	0.37385	TRPM2
ENSG00000160233	21	45875369	45878739	4	1	-2.0102	0.97779	LRRC3
ENSG00000269430	21	45879814	45882078	2	1	-2.6515	0.99599	LRRC3DN
ENSG00000175894	21	45917775	46131495	596	40	-0.67557	0.75034	TSPEAR
ENSG00000182912	21	45937099	45945835	9	3	-1.1241	0.86951	C21orf90
ENSG00000205445	21	45970240	45971388	3	1	0.039539	0.48423	KRTAP10-2
ENSG00000212935	21	45977673	45978643	2	1	0.47148	0.31865	KRTAP10-3
ENSG00000215454	21	45993606	45994987	2	1	-0.97243	0.83458	KRTAP10-4
ENSG00000241123	21	45999332	46000481	5	1	-0.3992	0.65513	KRTAP10-5
ENSG00000188155	21	46011149	46012386	2	1	1.7176	0.042935	KRTAP10-6
ENSG00000205441	21	46020497	46022091	7	1	-0.081482	0.53247	KRTAP10-7
ENSG00000221837	21	46047040	46048294	5	2	-0.40297	0.65652	KRTAP10-9
ENSG00000221859	21	46057273	46058370	1	1	-1.0399	0.85081	KRTAP10-10
ENSG00000243489	21	46066331	46067564	1	1	0.35265	0.36217	KRTAP10-11
ENSG00000212933	21	46074130	46074576	2	1	0.11073	0.45592	KRTAP12-4
ENSG00000205439	21	46077849	46078258	1	1	-0.043213	0.51723	KRTAP12-3
ENSG00000221864	21	46086106	46086844	3	1	-0.6158	0.73099	KRTAP12-2
ENSG00000187175	21	46101491	46102078	1	1	-0.24224	0.5957	KRTAP12-1
ENSG00000184787	21	46188955	46221934	86	13	-0.58482	0.72067	UBE2G2
ENSG00000184900	21	46225532	46238694	37	9	-0.92476	0.82245	SUMO3
ENSG00000183255	21	46269500	46293752	70	13	-0.20713	0.58205	PTTG1IP
ENSG00000160255	21	46305868	46351904	117	32	0.29043	0.38574	ITGB2
ENSG00000183250	21	46352729	46359828	22	3	0.98902	0.16133	C21orf67
ENSG00000160256	21	46359925	46396904	93	10	0.57646	0.28215	FAM207A
ENSG00000268856	21	46492796	46492927	1	1	0.46303	0.32167	AP001579.1
ENSG00000197381	21	46493768	46646478	351	22	2.9361	0.0016619	ADARB1
ENSG00000268805	21	46511596	46515493	16	5	2.0488	0.02024	PRED57
ENSG00000267857	21	46520728	46534873	33	6	1.2289	0.10955	PRED58
ENSG00000186866	21	46683843	46707813	46	5	2.9698	0.0014898	POFUT2
ENSG00000182871	21	46825052	46933634	339	26	-0.91886	0.82092	COL18A1
ENSG00000173638	21	46913486	46964325	101	13	0.92269	0.17809	SLC19A1
ENSG00000183570	21	47063608	47362368	521	17	-0.21474	0.58502	PCBP3
ENSG00000267883	21	47183565	47190005	5	2	-0.080042	0.5319	PRED60
ENSG00000268040	21	47347679	47352477	12	3	-0.30131	0.61841	PRED62
ENSG00000142156	21	47401651	47424964	66	13	-1.6215	0.94754	COL6A1
ENSG00000142173	21	47518011	47552763	112	14	-0.35734	0.63958	COL6A2
ENSG00000160282	21	47556176	47575481	33	12	-0.73383	0.76847	FTCD
ENSG00000160284	21	47581062	47604390	125	11	-1.1611	0.8772	SPATC1L
ENSG00000160285	21	47608055	47648738	88	13	-1.0629	0.85609	LSS
ENSG00000235878	21	47612391	47613673	1	1	0.41658	0.33849	AP001468.1
ENSG00000160294	21	47655047	47706211	121	16	0.18635	0.42609	MCM3AP
ENSG00000182362	21	47706251	47717665	53	6	0.6308	0.26409	YBEY
ENSG00000160298	21	47720095	47743789	52	11	0.11284	0.45508	C21orf58
ENSG00000160299	21	47744036	47865682	313	23	0.30205	0.38131	PCNT
ENSG00000160305	21	47878812	47989926	304	25	1.4802	0.069413	DIP2A
ENSG00000160307	21	48018875	48025121	23	6	1.4868	0.068528	S100B
ENSG00000160310	21	48055079	48085036	71	9	0.74975	0.2267	PRMT2
ENSG00000172967	22	17264302	17302589	59	9	-0.86979	0.80779	XKR3
ENSG00000215568	22	17442826	17489112	145	14	1.7229	0.042456	GAB4
ENSG00000177663	22	17565844	17596583	50	13	0.21544	0.41471	IL17RA
ENSG00000183307	22	17597189	17602257	13	4	0.25239	0.40037	CECR6
ENSG00000235478	22	17602476	17612994	33	8	0.76222	0.22296	AC006946.15
ENSG00000069998	22	17618401	17646177	62	10	0.31548	0.3762	CECR5
ENSG00000093072	22	17660194	17702879	130	27	-1.2151	0.88783	CECR1
ENSG00000099954	22	17840837	18037850	509	53	0.069402	0.47233	CECR2
ENSG00000182902	22	18043139	18073760	29	9	0.18786	0.42549	SLC25A18
ENSG00000131100	22	18074902	18111584	151	10	-0.31338	0.623	ATP6V1E1
ENSG00000099968	22	18111621	18213388	271	16	1.8604	0.031412	BCL2L13
ENSG00000015475	22	18216906	18257536	86	18	0.51132	0.30456	BID
ENSG00000243156	22	18270415	18507325	741	52	0.41419	0.33937	MICAL3
ENSG00000215193	22	18560689	18613905	84	13	-0.63182	0.73625	PEX26
ENSG00000183785	22	18593097	18629321	60	11	-0.79041	0.78536	TUBA8
ENSG00000184979	22	18632666	18660164	51	8	0.16367	0.435	USP18
ENSG00000183628	22	18893541	18901751	20	5	0.5563	0.289	DGCR6
ENSG00000100033	22	18900294	18924066	84	16	-0.89714	0.81518	PRODH
ENSG00000070413	22	19023795	19109967	291	11	1.8052	0.035525	DGCR2
ENSG00000100056	22	19117792	19132197	18	4	2.4061	0.0080627	DGCR14
ENSG00000206203	22	19118321	19120134	3	1	2.3411	0.009614	TSSK2
ENSG00000063515	22	19136089	19137796	3	1	1.8415	0.032776	GSC2
ENSG00000100075	22	19163095	19166343	5	2	0.62831	0.2649	SLC25A1
ENSG00000070371	22	19166986	19279239	253	12	1.3496	0.088571	CLTCL1
ENSG00000100084	22	19318221	19435224	190	14	0.59732	0.27515	HIRA
ENSG00000242259	22	19338891	19435755	154	12	0.61886	0.268	C22orf39
ENSG00000185608	22	19419425	19423598	12	3	0.60355	0.27307	MRPL40
ENSG00000070010	22	19437433	19466738	66	9	0.33796	0.3677	UFD1L
ENSG00000093009	22	19466982	19508135	86	13	0.99245	0.16049	CDC45
ENSG00000184113	22	19510547	19515068	15	5	2.1739	0.014857	CLDN5
ENSG00000184058	22	19744226	19771116	67	10	-1.3215	0.90683	TBX1
ENSG00000185838	22	19770747	19842462	113	18	0.025791	0.48971	GNB1L
ENSG00000215012	22	19833661	19842419	22	4	-0.5144	0.69651	C22orf29
ENSG00000184470	22	19863040	19929341	208	31	-0.016699	0.50666	TXNRD2
ENSG00000093010	22	19929130	19957498	77	16	-1.5822	0.9432	COMT
ENSG00000099889	22	19957419	20004331	155	18	-0.96619	0.83303	ARVCF
ENSG00000183597	22	20004537	20053449	146	21	1.0732	0.1416	TANGO2
ENSG00000128191	22	20067755	20099400	90	10	0.21164	0.41619	DGCR8
ENSG00000099899	22	20099389	20104915	16	6	0.45921	0.32304	TRMT2A
ENSG00000099901	22	20103461	20114878	16	6	0.68705	0.24602	RANBP1
ENSG00000099904	22	20116979	20135530	50	7	0.93122	0.17587	ZDHHC8
ENSG00000234409	22	20135950	20138399	13	4	0.8021	0.21125	AC006547.14
ENSG00000040608	22	20228938	20270769	31	6	0.2385	0.40575	RTN4R
ENSG00000128185	22	20301799	20307603	9	2	0.68901	0.24541	DGCR6L
ENSG00000161133	22	20704868	20745048	23	6	-1.1551	0.87597	USP41
ENSG00000185252	22	20748405	20762745	35	3	-1.2911	0.90166	ZNF74
ENSG00000244486	22	20778874	20792146	31	8	-0.66932	0.74835	SCARF2
ENSG00000099910	22	20783528	20850170	107	10	-1.0655	0.85668	KLHL22
ENSG00000099917	22	20850200	20941919	192	15	1.2902	0.098485	MED15
ENSG00000241973	22	21061979	21213705	263	10	-0.48073	0.68464	PI4KA
ENSG00000099937	22	21128167	21142008	33	4	-0.72739	0.76651	SERPIND1
ENSG00000099940	22	21213271	21245506	56	8	-0.77513	0.78087	SNAP29
ENSG00000099942	22	21271714	21308037	70	7	-0.7551	0.77491	CRKL
ENSG00000183773	22	21319396	21335649	23	6	0.122	0.45145	AIFM3
ENSG00000099949	22	21333751	21353327	35	10	-0.0066699	0.50266	LZTR1
ENSG00000184436	22	21353393	21356485	3	2	-1.405	0.92	THAP7
ENSG00000269103	22	21358030	21360736	9	3	1.3286	0.091985	AC002472.1
ENSG00000099957	22	21364097	21383119	52	13	-0.49243	0.68879	P2RX6
ENSG00000099960	22	21383007	21387129	4	2	-0.94275	0.8271	SLC7A4
ENSG00000187905	22	21400249	21418457	21	5	1.0227	0.15323	AC002472.13
ENSG00000169635	22	21771693	21805752	2	1	-0.006976	0.50278	HIC2
ENSG00000185651	22	21903736	21978323	73	3	-0.21135	0.58369	UBE2L3
ENSG00000161179	22	21982378	21984353	1	1	-0.1371	0.55452	YDJC
ENSG00000161180	22	21987005	21991616	3	1	1.2583	0.10414	CCDC116
ENSG00000128228	22	21996550	21998587	4	1	0.64201	0.26043	SDF2L1
ENSG00000100023	22	22006559	22054304	129	13	0.68102	0.24793	PPIL2
ENSG00000100027	22	22051833	22090123	92	17	0.24104	0.40476	YPEL1
ENSG00000100030	22	22108789	22221970	217	20	-0.87519	0.80926	MAPK1
ENSG00000100034	22	22273793	22307209	62	8	1.0367	0.14994	PPM1F
ENSG00000100038	22	22311397	22337213	54	7	1.0254	0.15259	TOP3B
ENSG00000169575	22	22599087	22599927	1	1	-0.82842	0.79628	VPREB1
ENSG00000198477	22	22838767	22863505	67	5	-0.241	0.59522	ZNF280B
ENSG00000169548	22	22868060	22874613	28	4	0.85984	0.19494	ZNF280A
ENSG00000185686	22	22890123	22901768	21	4	-0.21929	0.58679	PRAME
ENSG00000220891	22	22901750	22909007	32	2	0.7826	0.21693	LL22NC03-63E9.3
ENSG00000100218	22	23401593	23487208	125	9	-0.37085	0.64463	RTDR1
ENSG00000128266	22	23412540	23467224	85	7	0.032256	0.48713	GNAZ
ENSG00000100228	22	23487513	23506537	30	4	-0.30333	0.61918	RAB36
ENSG00000186716	22	23521891	23660224	295	23	-0.45415	0.67514	BCR
ENSG00000128322	22	23915312	23922495	17	5	1.1391	0.12733	IGLL1
ENSG00000189269	22	23950639	23974508	35	6	-1.7393	0.95901	C22orf43
ENSG00000159496	22	24030323	24041363	14	4	-1.0828	0.86054	RGL4
ENSG00000187792	22	24083769	24093279	16	5	-1.7745	0.96201	ZNF70
ENSG00000169314	22	24105208	24108048	3	2	-0.87764	0.80993	C22orf15
ENSG00000250479	22	24108021	24110630	8	3	-1.2151	0.88783	CHCHD10
ENSG00000099953	22	24110413	24126503	18	5	1.4117	0.079014	MMP11
ENSG00000267954	22	24124467	24126145	4	2	1.6643	0.048026	AP000349.1
ENSG00000099956	22	24129150	24176703	222	10	0.27434	0.39191	SMARCB1
ENSG00000099958	22	24176690	24181315	10	2	-0.09436	0.53759	DERL3
ENSG00000133460	22	24198890	24228496	53	9	0.1958	0.42238	SLC2A11
ENSG00000251357	22	24204375	24237410	63	11	0.43772	0.33079	AP000350.10
ENSG00000240972	22	24236191	24237414	2	1	0.34733	0.36417	MIF
ENSG00000218537	22	24236613	24241117	16	5	0.19653	0.4221	AP000350.4
ENSG00000099974	22	24309089	24314721	6	2	1.421	0.077663	DDTL
ENSG00000099977	22	24313554	24322660	1	1	1.53	0.063011	DDT
ENSG00000099991	22	24407642	24574596	201	20	-1.5001	0.93321	CABIN1
ENSG00000099994	22	24577227	24585078	18	7	-1.4744	0.92981	SUSD2
ENSG00000099998	22	24615622	24641110	61	13	-0.8145	0.79232	GGT5
ENSG00000100014	22	24666786	24813708	286	11	-2.1377	0.98373	SPECC1L
ENSG00000258555	22	24666866	24838324	331	15	-2.192	0.98581	SPECC1L-ADORA2A
ENSG00000128271	22	24813847	24838328	45	11	-1.807	0.96462	ADORA2A
ENSG00000100024	22	24863206	24924358	117	16	-1.8602	0.96857	UPB1
ENSG00000138867	22	24936406	24951903	38	6	-2.3679	0.99106	GUCD1
ENSG00000100028	22	24951471	25005947	56	8	-0.11497	0.54577	SNRPD3
ENSG00000100031	22	24979718	25024972	32	2	0.54206	0.29389	GGT1
ENSG00000178026	22	24981588	24989175	6	1	0.38002	0.35196	FAM211B
ENSG00000184571	22	25115001	25170687	171	19	-0.21632	0.58563	PIWIL3
ENSG00000167037	22	25202236	25323545	340	44	-0.94178	0.82685	SGSM1
ENSG00000206069	22	25331077	25342662	13	4	-1.5205	0.93581	TMEM211
ENSG00000197077	22	25348697	25593415	468	49	1.5892	0.056003	KIAA1671
ENSG00000100053	22	25595817	25603330	15	7	0.41022	0.34082	CRYBB3
ENSG00000244752	22	25615489	25627836	16	6	0.13675	0.44561	CRYBB2
ENSG00000100068	22	25747385	25801344	39	4	-0.58588	0.72102	LRP5L
ENSG00000100077	22	25960816	26125261	311	12	-0.34514	0.63501	ADRBK2
ENSG00000133454	22	26138111	26427007	720	82	1.8202	0.034367	MYO18B
ENSG00000100095	22	26565440	26779562	609	67	1.6674	0.047716	SEZ6L
ENSG00000128203	22	26825239	26840981	28	8	1.6014	0.054646	ASPHD2
ENSG00000100099	22	26839389	26879803	100	12	1.076	0.14095	HPS4
ENSG00000100104	22	26879843	26890624	19	6	1.0189	0.15412	SRRD
ENSG00000100109	22	26887191	26908471	44	11	0.73144	0.23225	TFIP11
ENSG00000128294	22	26921458	26992681	209	31	0.41733	0.33822	TPST2
ENSG00000100122	22	26995242	27014052	44	9	-0.46383	0.67861	CRYBB1
ENSG00000196431	22	27017928	27026636	28	4	-0.27677	0.60902	CRYBA4
ENSG00000169184	22	28144265	28197486	45	16	0.33366	0.36932	MN1
ENSG00000180957	22	28247657	28316122	108	12	0.74791	0.22726	PITPNB
ENSG00000100154	22	28374004	29075853	908	34	1.3416	0.089856	TTC28
ENSG00000183765	22	29083731	29138410	105	17	1.3702	0.085315	CHEK2
ENSG00000100209	22	29138019	29153503	27	7	0.66294	0.25368	HSCB
ENSG00000159873	22	29168662	29185283	44	8	0.97031	0.16594	CCDC117
ENSG00000100219	22	29190543	29196585	3	2	-0.04779	0.51906	XBP1
ENSG00000183579	22	29279580	29453475	276	24	1.568	0.058437	ZNRF3
ENSG00000100249	22	29454660	29457832	1	1	0.8885	0.18714	C22orf31
ENSG00000183762	22	29469066	29564321	223	23	0.70477	0.24048	KREMEN1
ENSG00000186998	22	29601840	29655586	132	21	0.80873	0.20933	EMID1
ENSG00000100263	22	29655841	29664198	10	5	0.64326	0.26003	RHBDD3
ENSG00000182944	22	29663998	29696515	41	11	-0.90758	0.81795	EWSR1
ENSG00000185340	22	29702572	29708774	10	4	-0.16957	0.56733	GAS2L1
ENSG00000100276	22	29708922	29715668	5	3	-0.71365	0.76228	RASL10A
ENSG00000100280	22	29723669	29819168	165	21	-1.5312	0.93714	AP1B1
ENSG00000128250	22	29834572	29838444	9	2	1.0922	0.13738	RFPL1
ENSG00000100285	22	29876219	29887379	19	5	1.9193	0.027472	NEFH
ENSG00000100296	22	29901868	29951205	94	10	3.5181	0.0002173	THOC5
ENSG00000184117	22	29950797	29977326	56	6	3.7229	9.8465e-05	NIPSNAP1
ENSG00000186575	22	29999545	30094587	138	16	2.0534	0.020016	NF2
ENSG00000100314	22	30116073	30127828	24	7	0.23802	0.40593	CABP7
ENSG00000100319	22	30126945	30163000	102	10	0.6668	0.25245	ZMAT5
ENSG00000184076	22	30163358	30166402	3	2	1.3593	0.08703	UQCR10
ENSG00000100325	22	30184597	30234271	106	12	0.69463	0.24364	ASCC2
ENSG00000100330	22	30279144	30426855	279	19	1.0774	0.14066	MTMR3
ENSG00000176635	22	30476163	30573064	175	19	1.1919	0.11665	HORMAD2
ENSG00000128342	22	30636436	30642840	10	4	1.8581	0.031579	LIF
ENSG00000099985	22	30658818	30662829	4	2	-0.70009	0.75806	OSM
ENSG00000239282	22	30681106	30685616	3	1	0.90961	0.18151	GATSL3
ENSG00000248751	22	30681227	30695471	19	6	0.28469	0.38794	RP1-130H16.18
ENSG00000099992	22	30687979	30723035	51	12	0.74506	0.22812	TBC1D10A
ENSG00000099995	22	30727977	30752936	69	11	0.99057	0.16095	SF3A1
ENSG00000187860	22	30752624	30774647	59	5	1.1436	0.1264	CCDC157
ENSG00000099999	22	30773835	30817760	104	17	0.32385	0.37303	RNF215
ENSG00000100003	22	30792846	30821305	62	12	0.1197	0.45236	SEC14L2
ENSG00000249590	22	30805244	30824977	38	10	0.18442	0.42684	RP4-539M6.19
ENSG00000242114	22	30821518	30825045	6	2	-0.45393	0.67506	MTFP1
ENSG00000100012	22	30843946	30868036	75	7	-0.031856	0.51271	SEC14L3
ENSG00000133488	22	30884900	30901698	50	9	0.072373	0.47115	SEC14L4
ENSG00000214491	22	30918786	30942669	74	8	0.25806	0.39818	SEC14L6
ENSG00000128242	22	30950622	30970574	39	15	-1.1755	0.88011	GAL3ST1
ENSG00000100029	22	30972612	31003070	76	18	-0.11404	0.5454	PES1
ENSG00000185339	22	31002825	31023265	104	16	-1.348	0.91117	TCN2
ENSG00000100036	22	31031639	31065003	96	20	-1.2045	0.88581	SLC35E4
ENSG00000167065	22	31048038	31063877	41	10	-0.87369	0.80886	DUSP18
ENSG00000184792	22	31089769	31303811	498	43	1.6508	0.049389	OSBP2
ENSG00000133422	22	31321117	31364284	39	5	0.43897	0.33034	MORC2
ENSG00000183963	22	31460091	31500743	116	14	0.26427	0.39579	SMTN
ENSG00000198832	22	31500758	31516055	23	6	1.2281	0.10971	SELM
ENSG00000185133	22	31518717	31530682	15	5	1.7708	0.0383	INPP5J
ENSG00000100078	22	31530795	31536593	10	5	0.36089	0.35909	PLA2G3
ENSG00000138942	22	31556168	31603005	94	12	1.0991	0.13586	RNF185
ENSG00000182541	22	31608225	31676066	90	14	1.7608	0.039138	LIMK2
ENSG00000100100	22	31677579	31688520	20	4	1.6177	0.052867	PIK3IP1
ENSG00000100105	22	31721790	31742218	27	8	1.3354	0.090876	PATZ1
ENSG00000213888	22	31742875	31744670	5	3	2.4751	0.00666	AC005003.1
ENSG00000185721	22	31795509	31924726	246	26	0.68276	0.24738	DRG1
ENSG00000184708	22	31832963	31892094	116	19	1.0861	0.13872	EIF4ENIF1
ENSG00000198089	22	31884674	32014572	356	17	0.27452	0.39184	SFI1
ENSG00000241878	22	32014477	32058418	118	10	0.9554	0.16969	PISD
ENSG00000183530	22	32072242	32146126	136	14	-0.3005	0.6181	PRR14L
ENSG00000100150	22	32149944	32303012	335	14	0.33795	0.3677	DEPDC5
ENSG00000128254	22	32329507	32341504	31	9	0.7204	0.23564	C22orf24
ENSG00000128245	22	32340447	32353590	28	5	1.6148	0.053181	YWHAH
ENSG00000100170	22	32439019	32509016	164	9	0.64656	0.25896	SLC5A1
ENSG00000205856	22	32544993	32555309	28	7	1.3175	0.093842	C22orf42
ENSG00000128253	22	32586422	32600718	34	7	0.29866	0.3826	RFPL2
ENSG00000100191	22	32614465	32651328	105	18	2.5597	0.005238	SLC5A4
ENSG00000128276	22	32750872	32757148	45	5	0.41713	0.33829	RFPL3
ENSG00000205853	22	32755893	32778039	138	15	0.91626	0.17976	RFPL3S
ENSG00000100220	22	32783569	32808242	76	13	1.1358	0.12801	RTCB
ENSG00000184459	22	32809834	32860471	156	34	0.64205	0.26042	BPIFC
ENSG00000100225	22	32870663	32894818	58	6	0.93975	0.17367	FBXO7
ENSG00000185666	22	32908539	33454358	1261	89	-0.076514	0.53049	SYN3
ENSG00000100234	22	33197687	33259030	99	19	-0.049159	0.5196	TIMP3
ENSG00000133424	22	33558212	34318829	1985	161	1.4464	0.07403	LARGE
ENSG00000175329	22	35462129	35483380	66	8	-0.90215	0.81651	ISX
ENSG00000100281	22	35653445	35691800	38	4	-0.1682	0.56679	HMGXB4
ENSG00000100284	22	35695268	35743985	70	12	-1.0397	0.85076	TOM1
ENSG00000100292	22	35776354	35790207	34	4	-0.63968	0.73881	HMOX1
ENSG00000100297	22	35796056	35821423	44	11	0.40469	0.34285	MCM5
ENSG00000100302	22	35936915	35950048	27	6	0.097525	0.46115	RASD2
ENSG00000198125	22	36002811	36033998	72	9	1.512	0.065273	MB
ENSG00000268818	22	36023040	36031181	20	6	1.4482	0.073786	AL049747.1
ENSG00000221963	22	36044442	36064456	49	6	-1.1763	0.88026	APOL6
ENSG00000128313	22	36113919	36125530	39	5	-0.46194	0.67794	APOL5
ENSG00000100320	22	36134783	36424473	283	16	-0.84511	0.80097	RBFOX2
ENSG00000128284	22	36536372	36562225	71	13	-1.3331	0.90874	APOL3
ENSG00000100336	22	36585172	36600886	64	8	-0.37666	0.64679	APOL4
ENSG00000128335	22	36622256	36636000	42	8	-1.6083	0.94611	APOL2
ENSG00000100342	22	36649056	36663576	35	7	-0.49606	0.69007	APOL1
ENSG00000100345	22	36677327	36784063	209	28	0.83911	0.2007	MYH9
ENSG00000100348	22	36863083	36878077	54	8	0.75434	0.22532	TXN2
ENSG00000100350	22	36883237	36903148	50	7	0.3179	0.37528	FOXRED2
ENSG00000100353	22	36906897	36925483	75	8	0.98489	0.16234	EIF3D
ENSG00000166862	22	36959968	37099603	279	31	1.3377	0.090502	CACNG2
ENSG00000100360	22	37154246	37172300	28	4	0.58043	0.28081	IFT27
ENSG00000100362	22	37196728	37215523	48	7	0.13639	0.44576	PVALB
ENSG00000100365	22	37257030	37274057	36	7	-0.61607	0.73107	NCF4
ENSG00000100368	22	37309670	37336491	97	10	-0.17438	0.56922	CSF2RB
ENSG00000185264	22	37387163	37403882	51	10	0.72975	0.23277	TEX33
ENSG00000128311	22	37406900	37415681	37	8	0.73699	0.23057	TST
ENSG00000128309	22	37415676	37425863	22	7	1.098	0.13611	MPST
ENSG00000100379	22	37447779	37459430	9	3	1.1826	0.11848	KCTD17
ENSG00000187045	22	37461476	37505603	104	12	0.46624	0.32052	TMPRSS6
ENSG00000100385	22	37521878	37571094	77	19	-0.13458	0.55353	IL2RB
ENSG00000133466	22	37576207	37595425	62	7	-2.6382	0.99583	C1QTNF6
ENSG00000183473	22	37600278	37608362	13	4	-1.1554	0.87603	SSTR3
ENSG00000128340	22	37621301	37640488	46	9	-1.4111	0.92089	RAC2
ENSG00000100055	22	37678068	37711382	61	8	2.0384	0.020754	CYTH4
ENSG00000166897	22	37764000	37823505	164	21	1.8392	0.032942	ELFN2
ENSG00000100060	22	37865101	37882439	16	5	0.98521	0.16226	MFNG
ENSG00000100065	22	37886400	37915549	77	13	-0.42541	0.66473	CARD10
ENSG00000128283	22	37956454	37965412	13	3	0.3383	0.36757	CDC42EP1
ENSG00000100079	22	37966255	37978623	33	4	-0.70676	0.76014	LGALS2
ENSG00000100083	22	38004481	38029571	28	5	-0.87843	0.81015	GGA1
ENSG00000100092	22	38030661	38062939	85	10	-0.97266	0.83464	SH3BP1
ENSG00000241360	22	38054734	38062941	14	2	-0.15211	0.56045	PDXP
ENSG00000100097	22	38071615	38075813	6	2	-0.27775	0.6094	LGALS1
ENSG00000100101	22	38077680	38170137	182	20	1.9292	0.026851	NOL12
ENSG00000100106	22	38093011	38172563	157	17	1.8795	0.03009	TRIOBP
ENSG00000189060	22	38201114	38203442	3	2	1.2126	0.11265	H1F0
ENSG00000100116	22	38203912	38213183	19	3	1.3739	0.084735	GCAT
ENSG00000128310	22	38219389	38221502	3	1	0.12569	0.44999	GALR3
ENSG00000100124	22	38226862	38245334	14	5	0.66338	0.25354	ANKRD54
ENSG00000100129	22	38244875	38285414	39	7	0.81209	0.20837	EIF3L
ENSG00000100139	22	38301664	38338829	42	7	1.303	0.096295	MICALL1
ENSG00000128346	22	38339528	38349676	9	5	1.3167	0.093967	C22orf23
ENSG00000100142	22	38348614	38437922	65	6	0.7932	0.21383	POLR2F
ENSG00000100146	22	38366693	38383429	8	2	0.85847	0.19532	SOX10
ENSG00000100151	22	38452318	38471708	29	7	-0.58159	0.71958	PICK1
ENSG00000100156	22	38474141	38480100	11	4	0.72588	0.23396	SLC16A8
ENSG00000128298	22	38480896	38506677	37	5	0.60331	0.27315	BAIAP2L2
ENSG00000184381	22	38507502	38601697	292	12	-0.94299	0.82716	PLA2G6
ENSG00000185022	22	38597889	38612518	23	3	-0.018474	0.50737	MAFF
ENSG00000198792	22	38615298	38669040	72	10	0.35825	0.36008	TMEM184B
ENSG00000213923	22	38686697	38794527	137	23	0.14947	0.44059	CSNK1E
ENSG00000168135	22	38822332	38851205	63	13	0.39444	0.34663	KCNJ4
ENSG00000100196	22	38864067	38879452	23	7	-1.3247	0.90736	KDELR3
ENSG00000100201	22	38879445	38903665	26	7	-1.1111	0.86674	DDX17
ENSG00000100206	22	38914954	38966291	54	12	0.0934	0.46279	DMC1
ENSG00000184949	22	38974125	39052634	132	9	-0.49146	0.68845	FAM227A
ENSG00000100211	22	39052641	39069859	60	4	-0.17362	0.56892	CBY1
ENSG00000100216	22	39077953	39080818	7	2	-1.3377	0.90951	TOMM22
ENSG00000100221	22	39081548	39097561	14	4	0.50482	0.30684	JOSD1
ENSG00000100226	22	39101728	39134304	55	8	-0.48508	0.68619	GTPBP1
ENSG00000100242	22	39130730	39190148	72	12	-0.11317	0.54505	SUN2
ENSG00000100246	22	39174513	39190203	14	5	0.35883	0.35986	DNAL4
ENSG00000221890	22	39214457	39239987	55	7	0.32023	0.3744	NPTXR
ENSG00000183741	22	39257455	39268319	15	5	0.68396	0.247	CBX6
ENSG00000128383	22	39348746	39359188	9	3	1.2102	0.1131	APOBEC3A
ENSG00000244509	22	39410088	39416357	14	3	-1.4817	0.93079	APOBEC3C
ENSG00000243811	22	39410368	39429281	30	5	-0.54981	0.70878	APOBEC3D
ENSG00000128394	22	39436609	39449915	19	2	-0.25063	0.59895	APOBEC3F
ENSG00000239713	22	39436924	39483748	67	12	-0.23602	0.59329	APOBEC3G
ENSG00000100298	22	39493229	39500072	35	5	1.2306	0.10923	APOBEC3H
ENSG00000100307	22	39516172	39548679	60	8	0.37385	0.35426	CBX7
ENSG00000100311	22	39619364	39640756	48	5	-0.095742	0.53814	PDGFB
ENSG00000214854	22	39656865	39657063	1	1	-0.7381	0.76977	AL031590.1
ENSG00000100316	22	39708887	39716394	24	6	0.93135	0.17584	RPL3
ENSG00000100321	22	39745930	39781593	84	11	0.65555	0.25606	SYNGR1
ENSG00000100324	22	39795746	39833065	42	4	0.91649	0.17971	TAB1
ENSG00000128268	22	39853349	39888199	29	10	-0.18168	0.57208	MGAT3
ENSG00000100335	22	39895437	39914137	19	4	-0.8086	0.79063	MIEF1
ENSG00000128272	22	39915700	39918691	3	2	0.3461	0.36463	ATF4
ENSG00000187051	22	39925098	39928860	2	1	-0.89995	0.81593	RPS19BP1
ENSG00000100346	22	39966758	40085742	179	21	-1.14	0.87286	CACNA1I
ENSG00000176177	22	40139049	40289868	140	11	0.29249	0.38496	ENTHD1
ENSG00000100351	22	40297086	40369725	55	11	-1.7321	0.95837	GRAP2
ENSG00000133477	22	40390953	40439533	55	8	1.2467	0.10626	FAM83F
ENSG00000100354	22	40440821	40731812	347	15	1.4786	0.069621	TNRC6B
ENSG00000239900	22	40742507	40786467	34	5	0.9476	0.17167	ADSL
ENSG00000100359	22	40766595	40806293	38	5	0.66855	0.25189	SGSM3
ENSG00000196588	22	40806285	41032706	295	12	0.86344	0.19395	MKL1
ENSG00000100372	22	41165634	41215403	35	6	-1.0223	0.84667	SLC25A17
ENSG00000100380	22	41220539	41253026	36	6	0.21963	0.41308	ST13
ENSG00000196236	22	41253081	41363838	57	11	0.43747	0.33089	XPNPEP3
ENSG00000172404	22	41255553	41258130	2	1	1.937	0.026372	DNAJB7
ENSG00000100387	22	41347351	41369313	10	3	0.76087	0.22337	RBX1
ENSG00000100393	22	41487790	41576081	116	12	0.78719	0.21559	EP300
ENSG00000100395	22	41601209	41627275	73	5	0.80579	0.21018	L3MBTL2
ENSG00000100399	22	41625517	41636938	14	3	1.0876	0.13839	CHADL
ENSG00000100401	22	41641615	41682255	72	10	0.58325	0.27986	RANGAP1
ENSG00000100403	22	41697526	41756151	64	7	1.5391	0.061888	ZC3H7B
ENSG00000167074	22	41763337	41795330	45	5	1.2205	0.11113	TEF
ENSG00000183864	22	41829496	41843027	14	2	1.7078	0.043841	TOB2
ENSG00000100410	22	41855721	41864729	12	2	1.6724	0.047226	PHF5A
ENSG00000100412	22	41865129	41924993	50	10	1.6529	0.04918	ACO2
ENSG00000100413	22	41921808	41940610	25	3	1.6027	0.054505	POLR3H
ENSG00000172346	22	41956767	41973745	28	3	0.93377	0.17521	CSDC2
ENSG00000100417	22	41972898	41985894	5	1	1.0836	0.13926	PMM1
ENSG00000100418	22	41994032	42017100	14	4	0.70052	0.2418	DESI1
ENSG00000196419	22	42017123	42060044	26	5	0.38444	0.35033	XRCC6
ENSG00000100138	22	42069934	42086508	25	2	0.96272	0.16784	NHP2L1
ENSG00000184208	22	42084943	42094140	3	1	1.2517	0.10535	C22orf46
ENSG00000167077	22	42095503	42195460	162	10	0.96035	0.16844	MEI1
ENSG00000100147	22	42196683	42222303	43	7	1.0425	0.14859	CCDC134
ENSG00000198911	22	42229109	42303312	120	17	1.2388	0.10771	SREBF2
ENSG00000234965	22	42307297	42310570	6	2	1.6235	0.052239	SHISA8
ENSG00000159958	22	42321045	42322822	1	1	1.7185	0.042855	TNFRSF13C
ENSG00000100162	22	42334725	42343168	21	3	0.46399	0.32133	CENPM
ENSG00000100167	22	42372276	42394225	44	8	0.8581	0.19542	2003-09-01
ENSG00000183066	22	42394729	42454460	90	7	0.23453	0.40729	WBP2NL
ENSG00000198951	22	42454358	42466846	17	5	-0.30767	0.62083	NAGA
ENSG00000177096	22	42470255	42475445	8	3	-0.0081295	0.50324	FAM109B
ENSG00000183172	22	42475695	42480288	2	1	0.28903	0.38628	SMDT1
ENSG00000184983	22	42481529	42486959	9	3	-0.062801	0.52504	NDUFA6
ENSG00000100197	22	42522501	42526908	1	1	0.22424	0.41128	CYP2D6
ENSG00000100207	22	42556019	42739622	298	27	0.71931	0.23597	TCF20
ENSG00000235568	22	42776416	42828401	143	18	0.24333	0.40387	NFAM1
ENSG00000189306	22	42905974	42915808	21	3	0.25149	0.40072	RRP7A
ENSG00000183569	22	42949623	42970388	27	5	-0.26924	0.60613	SERHL2
ENSG00000100227	22	42979727	43010968	37	7	-1.1573	0.87642	POLDIP3
ENSG00000100243	22	43013846	43045574	76	10	-0.18515	0.57344	CYB5R3
ENSG00000249222	22	43035809	43036607	3	1	-0.040949	0.51633	ATP5L2
ENSG00000128274	22	43088127	43117304	111	16	0.3677	0.35655	A4GALT
ENSG00000242247	22	43192508	43254112	179	11	0.1988	0.42121	ARFGAP3
ENSG00000100266	22	43231418	43411151	438	13	0.23737	0.40619	PACSIN2
ENSG00000100271	22	43435522	43485434	146	20	-0.014139	0.50564	TTLL1
ENSG00000100290	22	43506754	43525718	44	8	-1.8445	0.96745	BIK
ENSG00000100294	22	43528212	43539400	19	6	-1.9392	0.97376	MCAT
ENSG00000100300	22	43547520	43559248	20	4	0.23872	0.40566	TSPO
ENSG00000100304	22	43562628	43583139	66	12	0.62904	0.26466	TTLL12
ENSG00000159307	22	43593289	43739394	425	66	0.81476	0.20761	SCUBE1
ENSG00000186732	22	43807202	43903728	268	36	-1.1546	0.87586	MPPED1
ENSG00000186976	22	43924624	44208217	703	33	1.4566	0.072619	EFCAB6
ENSG00000130540	22	44220389	44258398	118	13	0.49	0.31207	SULT4A1
ENSG00000100341	22	44275558	44287893	45	6	0.36011	0.35938	PNPLA5
ENSG00000100344	22	44319619	44360368	130	11	-0.20872	0.58267	PNPLA3
ENSG00000100347	22	44351301	44406411	156	20	0.51895	0.3019	SAMM50
ENSG00000188677	22	44395091	44568829	361	66	0.95721	0.16923	PARVB
ENSG00000138964	22	44568836	44615413	160	24	1.2188	0.11147	PARVG
ENSG00000138944	22	44639547	44708731	174	31	0.96424	0.16746	KIAA1644
ENSG00000220702	22	44761431	44762164	2	1	-1.3964	0.91871	RP1-32I10.10
ENSG00000188636	22	44888452	44894178	15	2	0.40672	0.34211	LDOC1L
ENSG00000186654	22	45064593	45133561	265	40	1.7388	0.041038	PRR5
ENSG00000248405	22	45098113	45258586	682	93	1.2968	0.09735	PRR5-ARHGAP8
ENSG00000241484	22	45098355	45258665	685	95	1.3194	0.093525	ARHGAP8
ENSG00000056487	22	45277042	45405880	343	36	0.82347	0.20512	PHF21B
ENSG00000093000	22	45559722	45583896	74	7	-0.053027	0.52114	NUP50
ENSG00000100364	22	45586219	45636650	131	18	0.11546	0.45404	KIAA0930
ENSG00000100373	22	45680863	45691755	26	5	-0.53567	0.70391	UPK3A
ENSG00000100376	22	45704849	45737836	74	8	1.3426	0.089693	FAM118A
ENSG00000077935	22	45739944	45809500	147	8	0.51866	0.302	SMC1B
ENSG00000128408	22	45809572	45828376	39	4	0.38717	0.34932	RIBC2
ENSG00000077942	22	45898118	45997015	252	33	-0.57261	0.71655	FBLN1
ENSG00000130638	22	46067678	46241187	285	16	-0.41421	0.66064	ATXN10
ENSG00000188064	22	46316242	46373009	95	18	-1.7641	0.96115	WNT7B
ENSG00000182257	22	46445358	46450024	7	2	-1.0093	0.84359	C22orf26
ENSG00000197182	22	46449749	46509808	74	11	0.70593	0.24012	FLJ27365
ENSG00000186951	22	46546424	46639653	106	16	0.16449	0.43467	PPARA
ENSG00000205643	22	46639908	46646576	22	3	-1.7687	0.96152	CDPF1
ENSG00000130943	22	46651560	46659219	11	2	-0.38595	0.65023	PKDREJ
ENSG00000075234	22	46663858	46689905	61	6	-0.47518	0.68267	TTC38
ENSG00000075218	22	46692638	46726707	79	6	-0.59283	0.72335	GTSE1
ENSG00000100416	22	46726772	46753237	44	6	-0.61968	0.73227	TRMU
ENSG00000075275	22	46756731	46933067	493	59	0.0027918	0.49889	CELSR1
ENSG00000075240	22	46971909	47075688	367	29	0.78045	0.21756	GRAMD4
ENSG00000100422	22	47080308	47134158	145	26	1.0986	0.13597	CERK
ENSG00000054611	22	47158518	47571336	1061	70	0.016577	0.49339	TBC1D22A
ENSG00000218357	22	47857048	47882860	59	8	0.17961	0.42873	LL22NC03-75H12.2
ENSG00000219438	22	48885272	49246724	1514	117	0.05175	0.47936	FAM19A5
ENSG00000219016	22	48934712	48943199	12	2	2.0449	0.020432	CTA-299D3.8
ENSG00000188511	22	49808176	50051190	638	57	-1.3997	0.9192	C22orf34
ENSG00000100425	22	50166931	50221160	106	11	-0.6291	0.73536	BRD1
ENSG00000100426	22	50247490	50283726	100	6	-0.0643	0.52563	ZBED4
ENSG00000182858	22	50293877	50312106	58	5	0.20132	0.42022	ALG12
ENSG00000184164	22	50311815	50321188	60	4	0.63313	0.26332	CRELD2
ENSG00000198355	22	50354161	50357728	2	1	-1.4627	0.92822	PIM3
ENSG00000188263	22	50432942	50451088	49	8	-0.65871	0.74496	IL17REL
ENSG00000138892	22	50453552	50495364	105	20	-0.47004	0.68084	TTLL8
ENSG00000100427	22	50497820	50524331	89	13	-0.221	0.58745	MLC1
ENSG00000073146	22	50528308	50600119	320	13	-0.43532	0.66833	MOV10L1
ENSG00000073150	22	50609160	50618723	15	6	1.1582	0.12339	PANX2
ENSG00000170638	22	50624344	50638027	41	10	0.051271	0.47955	TRABD
ENSG00000073169	22	50639408	50656045	36	7	0.053624	0.47862	SELO
ENSG00000128159	22	50656118	50683421	46	13	-0.53252	0.70282	TUBGCP6
ENSG00000100429	22	50683612	50689834	9	3	0.18761	0.42559	HDAC10
ENSG00000188130	22	50683879	50700254	39	8	0.082521	0.46712	MAPK12
ENSG00000185386	22	50702142	50709196	12	5	-0.66802	0.74794	MAPK11
ENSG00000196576	22	50713408	50746056	80	16	-0.93812	0.82591	PLXNB2
ENSG00000268427	22	50714103	50714350	1	1	0.24066	0.40491	AL022328.1
ENSG00000205593	22	50747459	50765489	53	10	-0.028005	0.51117	DENND6B
ENSG00000100239	22	50781733	50883514	276	21	-0.19932	0.57899	PPP6R2
ENSG00000100241	22	50883429	50913454	65	12	0.00024513	0.4999	SBF1
ENSG00000128165	22	50919985	50924869	4	2	-1.9747	0.97585	ADM2
ENSG00000100253	22	50925213	50929077	8	4	-0.35607	0.6391	MIOX
ENSG00000100258	22	50941376	50946135	11	4	-0.95648	0.83058	LMF2
ENSG00000025770	22	50946645	50961901	35	8	-0.68482	0.75327	NCAPH2
ENSG00000130489	22	50961997	50964868	13	4	1.463	0.071734	SCO2
ENSG00000025708	22	50964181	50968485	10	5	0.92775	0.17677	TYMP
ENSG00000177989	22	50968139	50971009	2	1	0.86474	0.19359	ODF3B
ENSG00000130487	22	50986462	50989451	5	2	-1.3788	0.91601	KLHDC7B
ENSG00000217442	22	50989541	51001334	55	7	0.22216	0.41209	SYCE3
ENSG00000205560	22	51007290	51017899	41	7	-0.64834	0.74162	CPT1B
ENSG00000254413	22	51007298	51021394	48	8	-0.71148	0.76161	CHKB-CPT1B
ENSG00000100288	22	51017378	51039884	92	15	-0.79684	0.78723	CHKB
ENSG00000008735	22	51039114	51052409	47	9	0.16241	0.43549	MAPK8IP2
ENSG00000100299	22	51061182	51066607	20	8	0.14472	0.44247	ARSA
ENSG00000251322	22	51112843	51171726	72	19	0.89759	0.1847	SHANK3
ENSG00000100312	22	51176624	51183762	3	1	1.4124	0.07892	ACR
ENSG00000079974	22	51205929	51222091	8	2	0.9293	0.17637	RABL2B

### Sheet: Table S27
Table S27: Results from the MAGMA gene-based analysis for Factor 3 (Multimorbidity)
Ensembl Gene ID	Chromosome	Starting Position of Gene	Ending Position of Gene	Number of SNPs Tested in Gene	Number of Parameters Included in SNP-wise Mean Model	Z-statistic of Gene Association	Gene P-value	Gene Name
ENSG00000187634	1	860260	879955	3	1	2.857	0.0021384	SAMD11
ENSG00000188976	1	879584	894689	7	1	2.8768	0.0020084	NOC2L
ENSG00000187961	1	895967	901095	4	1	2.96	0.0015383	KLHL17
ENSG00000187642	1	910579	917497	5	1	0.35078	0.36288	C1orf170
ENSG00000188157	1	955503	991496	21	3	1.6186	0.052762	AGRN
ENSG00000237330	1	1006346	1009687	3	1	0.45533	0.32444	RNF223
ENSG00000131591	1	1017198	1051741	67	6	0.31773	0.37535	C1orf159
ENSG00000162571	1	1109264	1133315	77	10	1.2395	0.10757	TTLL10
ENSG00000186891	1	1138888	1142071	6	2	0.12542	0.45009	TNFRSF18
ENSG00000186827	1	1146706	1149518	5	2	1.3654	0.086065	TNFRSF4
ENSG00000078808	1	1152288	1167411	69	3	1.2132	0.11253	SDF4
ENSG00000176022	1	1167629	1170421	4	1	1.1905	0.11692	B3GALT6
ENSG00000184163	1	1177826	1182102	8	2	0.18206	0.42777	FAM132A
ENSG00000160087	1	1189289	1209265	30	3	-0.26479	0.60441	UBE2J2
ENSG00000162572	1	1215816	1227409	11	3	-0.65866	0.74494	SCNN1D
ENSG00000131584	1	1227756	1244989	20	4	-0.80237	0.78883	ACAP3
ENSG00000169972	1	1243947	1247057	2	1	0.73277	0.23185	PUSL1
ENSG00000127054	1	1246965	1260071	13	3	1.5309	0.062894	CPSF3L
ENSG00000224051	1	1260136	1264277	7	2	1.5305	0.062948	GLTPD1
ENSG00000169962	1	1266694	1270686	6	2	1.1313	0.12897	TAS1R3
ENSG00000107404	1	1270656	1284730	20	4	2.0894	0.018335	DVL1
ENSG00000162576	1	1288069	1297157	21	4	2.0511	0.020127	MXRA8
ENSG00000175756	1	1309110	1310875	5	2	1.7761	0.037859	AURKAIP1
ENSG00000221978	1	1321091	1334708	10	3	1.9732	0.024239	CCNL2
ENSG00000224870	1	1334902	1337426	7	2	1.6832	0.046172	RP4-758J18.2
ENSG00000242485	1	1337288	1342693	8	3	1.7695	0.038408	MRPL20
ENSG00000235098	1	1353800	1357149	3	2	1.4115	0.079049	ANKRD65
ENSG00000205116	1	1361508	1363167	2	1	0.8127	0.2082	TMEM88B
ENSG00000179403	1	1370241	1378262	2	1	1.1308	0.12908	VWA1
ENSG00000160072	1	1407143	1433228	2	1	-1.2188	0.88855	ATAD3B
ENSG00000197785	1	1447531	1470067	34	4	0.91556	0.17995	ATAD3A
ENSG00000205090	1	1470554	1475833	4	1	0.30876	0.37875	TMEM240
ENSG00000160075	1	1477053	1510249	63	6	0.010579	0.49578	SSU72
ENSG00000215014	1	1510355	1511373	2	1	-0.43195	0.66711	AL645728.1
ENSG00000215790	1	1656277	1677431	3	1	-0.82597	0.79559	SLC35E2
ENSG00000008130	1	1682671	1711896	44	4	5.2047	9.7169e-08	NADK
ENSG00000078369	1	1716729	1822495	84	8	4.1427	1.7165e-05	GNB1
ENSG00000169885	1	1846266	1848735	4	1	3.7834	7.7348e-05	CALML6
ENSG00000178821	1	1849029	1850712	2	1	3.6848	0.00011446	TMEM52
ENSG00000142609	1	1853396	1935276	172	14	2.7789	0.0027268	C1orf222
ENSG00000187730	1	1950780	1962192	9	1	0.59511	0.27588	GABRD
ENSG00000067606	1	1981909	2116834	271	17	4.8662	5.6891e-07	PRKCZ
ENSG00000162585	1	2115903	2144159	34	7	4.9934	2.9657e-07	C1orf86
ENSG00000269554	1	2121237	2123179	3	2	2.8692	0.0020578	AL590822.2
ENSG00000203301	1	2143360	2145620	3	2	0.30956	0.37845	AL590822.1
ENSG00000157933	1	2160134	2241558	139	23	4.9088	4.5817e-07	SKI
ENSG00000116151	1	2252692	2323146	172	26	0.28492	0.38785	MORN1
ENSG00000196581	1	4714792	4852594	527	65	0.85836	0.19535	AJAP1
ENSG00000131697	1	5922871	6052533	315	16	1.1513	0.12481	NPHP4
ENSG00000069424	1	6051526	6161253	208	35	1.1989	0.11529	KCNAB2
ENSG00000268332	1	6100630	6101399	3	1	1.2647	0.10298	AL035406.1
ENSG00000116254	1	6161853	6240183	201	27	1.0502	0.14681	CHD5
ENSG00000116251	1	6241329	6269449	50	9	2.0098	0.022225	RPL22
ENSG00000158286	1	6265535	6281359	25	3	-0.4084	0.65851	RNF207
ENSG00000116237	1	6281253	6296032	23	4	0.95481	0.16984	ICMT
ENSG00000173673	1	6304252	6305638	3	1	0.047187	0.48118	HES3
ENSG00000158292	1	6307406	6321035	27	1	0.27202	0.3928	GPR153
ENSG00000097021	1	6324329	6454451	320	18	1.9131	0.027866	ACOT7
ENSG00000069812	1	6472478	6484730	29	5	1.9704	0.024397	HES2
ENSG00000187017	1	6484848	6521430	81	8	2.4834	0.0065072	ESPN
ENSG00000215788	1	6521211	6526255	7	2	1.8474	0.032348	TNFRSF25
ENSG00000171680	1	6526152	6580121	86	15	1.5203	0.06422	PLEKHG5
ENSG00000162408	1	6581407	6614595	90	3	-0.75918	0.77613	NOL9
ENSG00000173662	1	6615241	6639817	27	4	0.85101	0.19738	TAS1R1
ENSG00000204859	1	6640061	6649340	6	3	3.9175	4.4744e-05	ZBTB48
ENSG00000162413	1	6650784	6674667	28	5	5.4457	2.5801e-08	KLHL21
ENSG00000116273	1	6673745	6684093	13	4	5.9755	1.1469e-09	PHF13
ENSG00000041988	1	6684926	6695646	23	4	4.4803	3.7265e-06	THAP3
ENSG00000007923	1	6694228	6761984	92	11	5.4967	1.9345e-08	DNAJC11
ENSG00000171612	1	9599541	9645237	37	4	-1.4621	0.92815	SLC25A33
ENSG00000188807	1	9648932	9674935	25	4	-0.67437	0.74996	TMEM201
ENSG00000171608	1	9711790	9789172	99	20	-0.41656	0.6615	PIK3CD
ENSG00000179840	1	9712668	9714644	2	1	-1.7433	0.95936	C1orf200
ENSG00000171603	1	9789084	9884584	1	1	1.8069	0.035388	CLSTN1
ENSG00000162494	1	13801445	13840543	90	21	2.5356	0.0056128	LRRC38
ENSG00000162493	1	13909960	13944452	61	14	-0.0043295	0.50173	PDPN
ENSG00000116731	1	14026693	14151574	281	21	-0.24133	0.59535	PRDM2
ENSG00000189337	1	14925200	15444539	1306	148	3.3636	0.00038461	KAZN
ENSG00000171729	1	15479028	15546976	279	21	1.447	0.073942	TMEM51
ENSG00000204464	1	15490840	15497813	17	5	1.1151	0.13241	C1orf195
ENSG00000142621	1	15573768	15726779	322	36	-0.37476	0.64608	FHAD1
ENSG00000142634	1	15736391	15756839	40	11	0.27041	0.39342	EFHD2
ENSG00000162438	1	15764935	15775737	15	5	1.2611	0.10364	CTRC
ENSG00000142615	1	15783223	15798586	47	8	0.74808	0.22721	CELA2A
ENSG00000215704	1	15792404	15817895	60	10	0.78862	0.21517	CELA2B
ENSG00000132906	1	15817327	15853029	103	7	1.3095	0.095183	CASP9
ENSG00000116138	1	15853308	15918874	136	10	1.9139	0.027818	DNAJC16
ENSG00000116771	1	15898848	15911605	24	3	1.8265	0.03389	AGMAT
ENSG00000197312	1	15943995	15995539	87	4	3.4444	0.00028612	DDI2
ENSG00000116786	1	16010827	16061264	91	10	2.8296	0.00233	PLEKHM2
ENSG00000162461	1	16062900	16067891	1	1	3.4178	0.00031568	SLC25A34
ENSG00000162460	1	16068917	16074477	9	2	2.5774	0.0049774	TMEM82
ENSG00000162458	1	16083102	16113089	53	9	1.4346	0.075695	FBLIM1
ENSG00000065526	1	16174359	16266955	118	14	3.622	0.00014616	SPEN
ENSG00000116809	1	16268364	16302627	43	10	3.582	0.00017046	ZBTB17
ENSG00000183888	1	16330731	16335302	13	4	2.9088	0.0018139	C1orf64
ENSG00000173641	1	16340523	16346089	39	4	4.4217	4.8969e-06	HSPB7
ENSG00000186510	1	16345370	16360545	64	10	4.0943	2.1177e-05	CLCNKA
ENSG00000184908	1	16370272	16383803	77	10	2.2349	0.012711	CLCNKB
ENSG00000185519	1	16384264	16400127	42	5	2.0881	0.018393	FAM131C
ENSG00000142627	1	16450832	16482582	35	7	1.3293	0.091881	EPHA2
ENSG00000142632	1	16524349	16539104	35	4	2.889	0.0019321	ARHGEF19
ENSG00000204377	1	16555368	16556038	3	1	2.1087	0.017485	C1orf134
ENSG00000132881	1	16558195	16563657	10	3	3.4979	0.00023451	RSG1
ENSG00000037637	1	16573334	16678949	189	10	2.8726	0.0020353	FBXO42
ENSG00000055070	1	16679070	16724640	76	11	2.4357	0.0074319	SZRD1
ENSG00000187144	1	16713612	16763919	93	15	3.2326	0.00061334	SPATA21
ENSG00000157191	1	16767167	16786573	33	7	0.90617	0.18242	NECAP2
ENSG00000058453	1	17066768	17299474	40	7	-1.9019	0.97141	CROCC
ENSG00000117122	1	17300997	17307330	7	3	0.47296	0.31812	MFAP2
ENSG00000159363	1	17312453	17338423	35	7	0.47254	0.31827	ATP13A2
ENSG00000117118	1	17345217	17380665	64	11	0.43254	0.33267	SDHB
ENSG00000117115	1	17393256	17445948	165	11	0.43811	0.33065	PADI2
ENSG00000142623	1	17531621	17572500	86	24	1.3214	0.093176	PADI1
ENSG00000142619	1	17575593	17610728	130	19	0.72074	0.23554	PADI3
ENSG00000159339	1	17634690	17690499	219	21	1.8848	0.029731	PADI4
ENSG00000269468	1	17655507	17676070	115	10	1.6383	0.050679	AC004824.2
ENSG00000179051	1	17733256	17766220	50	7	0.87639	0.19041	RCC2
ENSG00000074964	1	17866330	18024369	262	27	-0.61362	0.73027	ARHGEF10L
ENSG00000117148	1	18081808	18153558	125	13	2.5139	0.0059696	ACTL8
ENSG00000117154	1	18434240	18704977	653	90	2.0535	0.020011	IGSF21
ENSG00000179023	1	18807424	18812478	14	4	0.47983	0.31568	KLHDC7A
ENSG00000009709	1	18957500	19075360	226	40	0.10083	0.45984	PAX7
ENSG00000179002	1	19166093	19186176	67	12	-0.8718	0.80834	TAS1R2
ENSG00000255275	1	19175767	19247615	206	27	0.67108	0.25109	RP13-279N23.2
ENSG00000159423	1	19197926	19229275	104	13	0.8557	0.19608	ALDH4A1
ENSG00000169991	1	19230775	19283180	108	18	0.5153	0.30317	IFFO2
ENSG00000127481	1	19401000	19536770	214	17	-0.48906	0.6876	UBR4
ENSG00000127463	1	19542158	19578046	91	11	-0.53797	0.7047	EMC1
ENSG00000053372	1	19578033	19586622	47	8	-0.25501	0.60064	MRTO4
ENSG00000162482	1	19609052	19615744	19	3	0.23421	0.40741	AKR7A3
ENSG00000053371	1	19630459	19638640	13	5	-0.7413	0.77074	AKR7A2
ENSG00000040487	1	19638820	19655794	67	9	0.90225	0.18346	PQLC2
ENSG00000077549	1	19665267	19812066	419	22	-1.066	0.85679	CAPZB
ENSG00000270136	1	19923473	19984549	130	21	1.151	0.12487	MINOS1-NBL1
ENSG00000173436	1	19923477	19956314	60	10	1.046	0.14778	MINOS1
ENSG00000158747	1	19967048	19984945	42	12	1.2796	0.10035	NBL1
ENSG00000158748	1	19991780	20006055	16	3	-0.3445	0.63477	HTR6
ENSG00000162542	1	20008706	20126438	256	32	-0.12039	0.54791	TMCO4
ENSG00000178828	1	20140523	20141771	1	1	1.6313	0.051416	RNF186
ENSG00000169914	1	20209006	20239438	57	11	0.74743	0.2274	OTUD3
ENSG00000188784	1	20246502	20250110	9	3	0.13905	0.4447	PLA2G2E
ENSG00000188257	1	20301925	20306932	6	2	1.0764	0.14087	PLA2G2A
ENSG00000127472	1	20354672	20417683	150	19	2.2852	0.01115	PLA2G5
ENSG00000117215	1	20438432	20446050	12	6	0.42802	0.33432	PLA2G2D
ENSG00000158786	1	20465819	20476879	5	2	2.2879	0.011073	PLA2G2F
ENSG00000187980	1	20487746	20503917	35	8	1.6297	0.051584	PLA2G2C
ENSG00000162543	1	20512578	20522541	8	3	2.1796	0.014642	UBXN10
ENSG00000158816	1	20617412	20681387	189	23	1.9926	0.023155	VWA5B1
ENSG00000162545	1	20808884	20812713	3	2	0.44583	0.32786	CAMK2N1
ENSG00000090432	1	20825943	20834654	21	7	1.0271	0.15219	MUL1
ENSG00000183114	1	20878932	20881512	2	1	2.4348	0.0074503	FAM43B
ENSG00000158825	1	20915441	20945401	83	13	1.2289	0.10955	CDA
ENSG00000158828	1	20959948	20978004	58	9	0.23655	0.4065	PINK1
ENSG00000244038	1	20978270	20988000	22	5	0.89058	0.18658	DDOST
ENSG00000117245	1	20990507	21044510	127	31	1.461	0.072011	KIF17
ENSG00000189410	1	21046225	21059330	31	7	2.139	0.016219	SH2D5
ENSG00000127483	1	21069154	21113816	73	11	3.1397	0.00084566	HP1BP3
ENSG00000075151	1	21132963	21503377	561	17	3.873	5.3757e-05	EIF4G3
ENSG00000117298	1	21543740	21671997	255	27	1.1037	0.13486	ECE1
ENSG00000142794	1	21766621	21811498	102	10	0.35812	0.36013	NBPF3
ENSG00000162551	1	21835858	21904905	238	28	1.3577	0.087279	ALPL
ENSG00000076864	1	21922708	21995801	209	42	1.7061	0.043998	RAP1GAP
ENSG00000090686	1	22004791	22110099	275	23	0.07056	0.47187	USP48
ENSG00000187942	1	22138758	22151714	23	11	0.92468	0.17757	LDLRAD2
ENSG00000142798	1	22148738	22263790	241	31	1.4992	0.066917	HSPG2
ENSG00000219073	1	22303514	22325135	55	8	0.67407	0.25013	CELA3B
ENSG00000142789	1	22328149	22339032	5	1	-0.50806	0.69429	CELA3A
ENSG00000070831	1	22379120	22419437	80	12	0.50368	0.30724	CDC42
ENSG00000162552	1	22443798	22470462	74	14	0.61233	0.27016	WNT4
ENSG00000184677	1	22778344	22857650	102	11	0.86541	0.19341	ZBTB40
ENSG00000070886	1	22890057	22930087	112	18	-0.39827	0.65478	EPHA8
ENSG00000173372	1	22962999	22966101	4	2	1.2126	0.11265	C1QA
ENSG00000159189	1	22970123	22974603	18	4	1.1926	0.11652	C1QC
ENSG00000173369	1	22979255	22988031	21	4	-0.048956	0.51952	C1QB
ENSG00000133216	1	23037332	23241818	272	33	0.3718	0.35502	EPHB2
ENSG00000215906	1	23279536	23291831	25	6	1.023	0.15316	LACTBL1
ENSG00000227868	1	23337327	23342343	8	2	0.8686	0.19253	C1orf234
ENSG00000004487	1	23345941	23410182	62	7	1.325	0.092591	KDM1A
ENSG00000169641	1	23410516	23504301	115	15	0.87685	0.19028	LUZP1
ENSG00000179546	1	23516993	23521222	7	2	0.72443	0.2344	HTR1D
ENSG00000125944	1	23630264	23670829	25	5	0.10308	0.45895	HNRNPR
ENSG00000125945	1	23685941	23695935	22	4	-0.70212	0.7587	ZNF436
ENSG00000249087	1	23695490	23698332	2	1	-0.8529	0.80314	C1orf213
ENSG00000204219	1	23707554	23751233	93	14	-0.59732	0.72485	TCEA3
ENSG00000088280	1	23755056	23811061	89	11	-0.96817	0.83352	ASAP3
ENSG00000007968	1	23832922	23857712	35	6	-0.49115	0.68834	E2F2
ENSG00000117318	1	23884409	23886285	5	3	-1.1972	0.88439	ID3
ENSG00000197880	1	23907985	23967058	61	14	0.62744	0.26519	MDS2
ENSG00000142676	1	24018269	24022915	5	2	0.40302	0.34347	RPL11
ENSG00000127423	1	26158414	26185903	17	2	1.1447	0.12617	AUNIP
ENSG00000182749	1	26187701	26197744	6	2	2.4739	0.0066823	PAQR7
ENSG00000117632	1	26210672	26233482	20	4	1.8648	0.031103	STMN1
ENSG00000158006	1	26286258	26324648	71	5	0.096488	0.46157	PAFAH2
ENSG00000158008	1	26346375	26362955	19	4	-0.59581	0.72435	EXTL1
ENSG00000158014	1	26363743	26372624	11	2	-0.83606	0.79844	SLC30A2
ENSG00000158022	1	26377795	26394927	24	3	-0.80669	0.79008	TRIM63
ENSG00000175087	1	26437664	26452034	23	1	-0.12997	0.55171	PDIK1L
ENSG00000197245	1	26485511	26489119	8	4	0.26609	0.39509	FAM110D
ENSG00000142684	1	26496362	26498551	7	3	0.45728	0.32374	ZNF593
ENSG00000142675	1	26503894	26516377	21	6	1.004	0.15769	CNKSR1
ENSG00000188782	1	26517052	26529459	44	8	0.50182	0.3079	CATSPER4
ENSG00000130695	1	26560691	26605299	115	10	-0.11977	0.54767	CEP85
ENSG00000142669	1	26605667	26608007	5	2	0.65365	0.25667	SH3BGRL3
ENSG00000158062	1	26607819	26644854	111	10	0.082705	0.46704	UBXN11
ENSG00000169442	1	26644448	26647014	8	3	0.43601	0.33142	CD52
ENSG00000176092	1	26648350	26680621	66	10	1.8205	0.034339	AIM1L
ENSG00000176083	1	26688125	26701013	35	7	1.6954	0.044998	ZNF683
ENSG00000131914	1	26737269	26756213	24	8	2.3006	0.010708	LIN28A
ENSG00000117682	1	26758773	26797785	50	12	3.1181	0.00091011	DHDDS
ENSG00000198830	1	26798941	26802463	3	2	1.596	0.05524	HMGN2
ENSG00000117676	1	26856252	26901521	64	8	2.4834	0.0065074	RPS6KA1
ENSG00000117713	1	27022524	27108595	97	6	5.5829	1.1828e-08	ARID1A
ENSG00000060642	1	27113963	27124889	12	3	5.5009	1.8893e-08	PIGV
ENSG00000204160	1	27153201	27184093	42	7	5.4508	2.5077e-08	ZDHHC18
ENSG00000142751	1	27202624	27216788	16	3	5.7196	5.338e-09	GPN2
ENSG00000198746	1	27216979	27226957	9	3	5.483	2.0903e-08	GPATCH3
ENSG00000090273	1	27226729	27273353	52	7	5.8816	2.0313e-09	NUDC
ENSG00000131910	1	27237980	27240457	4	2	0.81965	0.20621	NR0B2
ENSG00000175707	1	27276053	27286897	8	3	5.8199	2.9435e-09	C1orf172
ENSG00000253368	1	27320198	27327389	6	2	2.1017	0.017791	TRNP1
ENSG00000158246	1	27331511	27339327	5	2	1.1113	0.13321	FAM46B
ENSG00000090020	1	27425306	27493472	44	6	3.6358	0.00013856	SLC9A1
ENSG00000142784	1	27561007	27635110	74	10	2.7309	0.0031582	WDTC1
ENSG00000186501	1	27648651	27662891	27	7	2.8272	0.0023477	TMEM222
ENSG00000142765	1	27668513	27680421	19	7	3.2131	0.0006566	SYTL1
ENSG00000142733	1	27681675	27693383	18	6	2.3063	0.010546	MAP3K6
ENSG00000142748	1	27695603	27701315	3	2	1.0002	0.15861	FCN3
ENSG00000174950	1	27705666	27709870	2	1	2.8338	0.0023002	CD164L2
ENSG00000158195	1	27730730	27816669	102	6	2.648	0.004048	WASF2
ENSG00000126705	1	27860546	27930942	47	6	2.1527	0.01567	AHDC1
ENSG00000000938	1	27938575	27961788	32	5	0.46509	0.32093	FGR
ENSG00000126709	1	27992572	27998729	5	1	1.7996	0.03596	IFI6
ENSG00000009780	1	28052490	28089633	55	2	-0.48308	0.68548	FAM76A
ENSG00000117758	1	28099694	28150963	35	3	-0.91086	0.81882	STX12
ENSG00000117751	1	28157289	28178187	18	4	-1.2634	0.89677	PPP1R8
ENSG00000130775	1	28199055	28213196	35	7	2.1271	0.016704	THEMIS2
ENSG00000117748	1	28218035	28241257	40	3	3.0477	0.001153	RPA2
ENSG00000130768	1	28261504	28285668	52	8	0.95222	0.17049	SMPDL3B
ENSG00000158156	1	28285973	28294607	16	6	1.4454	0.07417	XKR8
ENSG00000158161	1	28296855	28415207	160	14	3.0525	0.0011348	EYA3
ENSG00000169403	1	28473677	28520447	43	9	0.85558	0.19611	PTAFR
ENSG00000126698	1	28525967	28559536	73	10	0.76273	0.22281	DNAJC8
ENSG00000130770	1	28562620	28573417	17	4	0.38023	0.35189	ATPIF1
ENSG00000130766	1	28586038	28609002	36	7	0.51668	0.30269	SESN2
ENSG00000130772	1	28655513	28662476	5	3	-0.23543	0.59306	MED18
ENSG00000204138	1	28696114	28826881	327	9	2.5991	0.0046735	PHACTR4
ENSG00000180198	1	28832455	28865812	54	6	2.1316	0.016521	RCC1
ENSG00000180098	1	28879597	28905051	39	7	2.3337	0.0098055	TRNAU1AP
ENSG00000120656	1	28915835	28969597	47	8	1.6804	0.046444	TAF12
ENSG00000188060	1	28918712	28921955	4	2	1.6986	0.0447	RAB42
ENSG00000162419	1	28995244	29045865	51	6	0.66343	0.25353	GMEB1
ENSG00000198492	1	29063133	29096287	41	6	0.66541	0.25289	YTHDF2
ENSG00000116329	1	29138654	29190208	136	16	1.9623	0.024862	OPRD1
ENSG00000159023	1	29213603	29446553	334	19	4.7787	8.8212e-07	EPB41
ENSG00000253304	1	29445940	29450447	9	3	4.3979	5.464e-06	TMEM200B
ENSG00000116350	1	29474255	29508499	45	9	2.6609	0.0038965	SRSF4
ENSG00000116353	1	29519385	29557454	76	12	2.1643	0.01522	MECR
ENSG00000060656	1	29563028	29653325	180	26	3.7694	8.1835e-05	PTPRU
ENSG00000162510	1	31184124	31196434	24	3	-0.34201	0.63383	MATN1
ENSG00000162511	1	31205316	31230667	29	8	-1.7609	0.96088	LAPTM5
ENSG00000162512	1	31342314	31381608	49	17	0.12339	0.4509	SDC3
ENSG00000134644	1	31404353	31538838	198	16	1.1928	0.11648	PUM1
ENSG00000084628	1	31652592	31712401	189	14	0.63762	0.26186	NKAIN1
ENSG00000060688	1	31732417	31769662	84	6	0.79867	0.21224	SNRNP40
ENSG00000121766	1	31769842	31837783	140	8	0.68841	0.2456	ZCCHC17
ENSG00000121769	1	31838472	31849697	15	5	0.22875	0.40953	FABP3
ENSG00000168528	1	31882412	31907525	56	5	0.092399	0.46319	SERINC2
ENSG00000268950	1	31902192	31902614	1	1	1.1656	0.12188	AC114494.1
ENSG00000142910	1	32042116	32053288	2	1	0.86333	0.19398	TINAGL1
ENSG00000121764	1	32083287	32098119	25	4	2.7951	0.0025946	HCRTR1
ENSG00000162517	1	32095463	32110497	16	3	2.7284	0.0031824	PEF1
ENSG00000084636	1	32117848	32169920	59	11	3.2199	0.00064122	COL16A1
ENSG00000121753	1	32192718	32230494	30	6	2.3355	0.0097579	BAI2
ENSG00000134668	1	32256023	32281652	31	8	2.4858	0.0064629	SPOCD1
ENSG00000184007	1	32372022	32410457	30	6	3.4814	0.00024936	PTP4A2
ENSG00000121774	1	32479430	32526451	14	8	0.16554	0.43426	KHDRBS1
ENSG00000121775	1	32537632	32568467	35	6	0.21701	0.4141	TMEM39B
ENSG00000025800	1	32573639	32642169	58	6	0.84019	0.2004	KPNA6
ENSG00000084652	1	32645287	32663886	15	3	0.96588	0.16705	TXLNA
ENSG00000160050	1	32665987	32670988	1	1	1.0866	0.13861	CCDC28B
ENSG00000160051	1	32671236	32674288	3	1	0.76095	0.22334	IQCC
ENSG00000222046	1	32674695	32681797	7	3	0.45672	0.32394	DCDC2B
ENSG00000160055	1	32680073	32687972	7	3	0.067452	0.47311	TMEM234
ENSG00000084623	1	32687529	32697205	12	2	0.62383	0.26637	EIF3I
ENSG00000183615	1	32712834	32714457	1	1	0.07733	0.46918	FAM167B
ENSG00000182866	1	32716840	32751766	21	8	-1.058	0.85497	LCK
ENSG00000116478	1	32757687	32799236	12	6	-0.96449	0.8326	HDAC1
ENSG00000162526	1	32817122	32829913	5	3	1.7433	0.040637	TSSK3
ENSG00000225828	1	32826871	32829879	1	1	2.0589	0.01975	FAM229A
ENSG00000160058	1	32830704	32860332	8	5	1.0776	0.14061	BSDC1
ENSG00000254553	1	32930658	33066393	231	9	0.8438	0.19939	RP1-27O5.3
ENSG00000273274	1	32930670	32962287	20	4	1.3031	0.096278	ZBTB8B
ENSG00000160062	1	33005028	33071540	135	6	1.2266	0.10998	ZBTB8A
ENSG00000176261	1	33065773	33116504	104	5	3.1269	0.00088333	ZBTB8OS
ENSG00000162521	1	33116743	33151812	62	2	3.029	0.0012268	RBBP4
ENSG00000162520	1	33145507	33169197	34	2	3.0569	0.001118	SYNC
ENSG00000162522	1	33207486	33240571	33	9	-0.64945	0.74198	KIAA1522
ENSG00000134684	1	33240840	33283754	58	7	-0.84224	0.80017	YARS
ENSG00000116497	1	33282368	33324476	44	6	-0.30186	0.61862	S100PBP
ENSG00000160097	1	33327869	33338083	6	2	-1.2093	0.88672	FNDC5
ENSG00000121905	1	33351595	33364042	10	2	0.97171	0.1656	HPCA
ENSG00000121900	1	33360195	33367039	6	1	0.93809	0.1741	TMEM54
ENSG00000116514	1	33402046	33430286	38	5	0.85028	0.19758	RNF19B
ENSG00000004455	1	33473585	33546597	83	11	1.7419	0.040762	AK2
ENSG00000142920	1	33546705	33586131	40	12	0.39493	0.34645	ADC
ENSG00000116525	1	33611003	33647660	61	4	-0.78812	0.78469	TRIM62
ENSG00000160094	1	33722146	33766320	60	10	1.9671	0.024583	ZNF362
ENSG00000184389	1	33772367	33786699	24	6	0.87349	0.1912	A3GALT2
ENSG00000134686	1	33789224	33896653	251	22	1.0185	0.15423	PHC2
ENSG00000121903	1	33938246	33962107	36	4	2.4279	0.0075938	ZSCAN20
ENSG00000121904	1	33979609	34631443	1217	121	2.2394	0.012565	CSMD2
ENSG00000176256	1	34326076	34330392	4	2	-1.8939	0.97088	HMGB4
ENSG00000142698	1	34632484	34684732	128	15	0.36226	0.35858	C1orf94
ENSG00000163866	1	35178338	35325417	405	53	3.1742	0.00075131	SMIM12
ENSG00000189280	1	35220648	35224113	8	3	1.3435	0.089551	GJB5
ENSG00000189433	1	35225342	35229325	8	4	1.2392	0.10764	GJB4
ENSG00000188910	1	35246790	35251970	15	5	2.6242	0.0043421	GJB3
ENSG00000187513	1	35258599	35261348	6	2	4.4504	4.2856e-06	GJA4
ENSG00000116544	1	35331037	35395186	57	16	0.29899	0.38247	DLGAP3
ENSG00000271741	1	35447134	35497342	52	2	-0.063617	0.52536	RP11-244H3.4
ENSG00000243749	1	35447136	35450954	5	1	0.12978	0.44837	ZMYM6NB
ENSG00000163867	1	35449523	35497569	49	2	-0.10805	0.54302	ZMYM6
ENSG00000197056	1	35525387	35581460	48	5	-1.1367	0.87216	ZMYM1
ENSG00000116560	1	35641979	35658749	19	1	-2.4738	0.99332	SFPQ
ENSG00000146463	1	35734568	35887659	122	7	1.609	0.053811	ZMYM4
ENSG00000142687	1	35899091	36023551	81	7	1.4893	0.068208	KIAA0319L
ENSG00000020129	1	36023074	36032875	8	2	2.1491	0.015813	NCDN
ENSG00000116819	1	36038971	36060929	14	4	2.0757	0.018961	TFAP2E
ENSG00000126067	1	36067185	36107445	13	3	2.0901	0.018304	PSMB2
ENSG00000142686	1	36179476	36185073	5	2	1.5419	0.061552	C1orf216
ENSG00000092853	1	36185819	36235568	36	5	1.4495	0.073599	CLSPN
ENSG00000134698	1	36273773	36323491	42	7	1.3939	0.081681	AGO4
ENSG00000092847	1	36335409	36395211	53	7	3.0467	0.0011569	AGO1
ENSG00000126070	1	36396319	36538101	109	9	3.0156	0.0012823	AGO3
ENSG00000092850	1	36549676	36553876	2	1	-0.36745	0.64336	TEKT2
ENSG00000171812	1	36560837	36590821	49	8	1.0292	0.15169	COL8A2
ENSG00000054116	1	36602173	36615098	9	1	-1.9229	0.97275	TRAPPC3
ENSG00000116871	1	36621180	36646450	22	5	-1.0414	0.85116	MAP7D1
ENSG00000054118	1	36690017	36770958	69	5	-1.4779	0.93029	THRAP3
ENSG00000214193	1	36771988	36790484	15	4	-1.3225	0.90699	SH3D21
ENSG00000142694	1	36787632	36789755	1	1	-1.3067	0.90433	EVA1B
ENSG00000116883	1	36789335	36794822	9	3	-0.41727	0.66176	RP11-268J15.5
ENSG00000196182	1	36805225	36851497	38	4	-1.34	0.90987	STK40
ENSG00000181817	1	36856839	36863493	25	3	1.2037	0.11435	LSM10
ENSG00000116885	1	36881428	36916086	124	6	1.3733	0.084823	OSCP1
ENSG00000116898	1	36921319	36930038	29	4	1.7619	0.039042	MRPS15
ENSG00000119535	1	36931644	36948879	28	8	2.1176	0.017106	CSF3R
ENSG00000163873	1	37261128	37499730	314	33	0.9405	0.17348	GRIK3
ENSG00000163874	1	37940153	37949980	8	3	1.0001	0.15863	ZC3H12A
ENSG00000163875	1	37958176	37980375	60	10	1.7124	0.043414	MEAF6
ENSG00000163877	1	38000050	38019903	38	9	2.2282	0.012933	SNIP1
ENSG00000163879	1	38022520	38032458	25	6	2.5358	0.0056095	DNALI1
ENSG00000134697	1	38032417	38061536	57	9	2.0054	0.022459	GNL2
ENSG00000169218	1	38076951	38100595	57	11	2.0285	0.021255	RSPO1
ENSG00000116922	1	38147242	38157914	28	5	0.44847	0.32691	C1orf109
ENSG00000134690	1	38158090	38175391	41	8	0.3145	0.37657	CDCA8
ENSG00000183317	1	38179552	38230805	143	17	2.283	0.011215	EPHA10
ENSG00000185090	1	38259474	38266809	3	2	0.44085	0.32966	MANEAL
ENSG00000196449	1	38268616	38273857	6	2	2.3323	0.0098425	YRDC
ENSG00000197982	1	38272651	38275126	1	1	-0.32433	0.62715	C1orf122
ENSG00000188786	1	38275239	38325292	58	10	2.4925	0.0063423	MTF1
ENSG00000230610	1	38292232	38293886	1	1	3.4052	0.00033055	AL929472.1
ENSG00000204084	1	38326369	38412729	138	16	2.4424	0.0072943	INPP5B
ENSG00000183431	1	38422647	38456593	63	7	2.3929	0.0083578	SF3A3
ENSG00000183386	1	38462442	38471278	2	1	0.17682	0.42983	FHL3
ENSG00000183520	1	38474930	38490496	17	6	-0.2704	0.60657	UTP11L
ENSG00000185668	1	38509523	38512450	1	1	0.71961	0.23588	POU3F1
ENSG00000116954	1	39303870	39325495	42	10	2.1374	0.016285	RRAGC
ENSG00000214114	1	39328636	39347289	30	5	0.95604	0.16953	MYCBP
ENSG00000131233	1	39330175	39347289	30	5	0.95604	0.16953	GJA9
ENSG00000158315	1	39351479	39407471	144	21	2.0437	0.020494	RHBDL2
ENSG00000174574	1	39456895	39471731	42	5	2.7305	0.0031624	AKIRIN1
ENSG00000168653	1	39491990	39500308	13	5	2.4427	0.0072897	NDUFS5
ENSG00000127603	1	39546988	39952849	572	26	3.2664	0.00054467	MACF1
ENSG00000255103	1	39876151	39882154	5	2	1.5777	0.057312	KIAA0754
ENSG00000183682	1	39957318	39991607	51	12	3.1379	0.00085083	BMP8A
ENSG00000090621	1	40026488	40042462	27	8	4.068	2.3709e-05	PABPC4
ENSG00000163909	1	40089825	40105617	26	10	2.1867	0.014383	HEYL
ENSG00000116981	1	40124793	40137710	11	4	2.3325	0.0098363	NT5C1A
ENSG00000116983	1	40144320	40157361	59	11	1.682	0.046287	HPCAL4
ENSG00000084072	1	40157854	40229586	143	26	1.5206	0.064177	PPIE
ENSG00000116985	1	40222854	40254533	72	14	0.69394	0.24386	BMP8B
ENSG00000043514	1	40306723	40349183	87	10	-0.39828	0.65479	TRIT1
ENSG00000116990	1	40361098	40367928	10	6	0.83195	0.20272	MYCL
ENSG00000168389	1	40420802	40435638	10	5	0.65132	0.25742	MFSD2A
ENSG00000131236	1	40505905	40538321	92	6	0.015759	0.49371	CAP1
ENSG00000131238	1	40538379	40563375	77	8	0.16327	0.43515	PPT1
ENSG00000117000	1	40627045	40706593	69	10	0.63878	0.26148	RLF
ENSG00000188800	1	40711619	40717363	4	2	-0.079905	0.53184	TMCO2
ENSG00000084073	1	40723779	40759856	28	8	0.56677	0.28544	ZMPSTE24
ENSG00000049089	1	40766159	40783488	45	7	-0.49594	0.69003	COL9A2
ENSG00000084070	1	40810522	40888998	132	22	1.3011	0.096612	SMAP2
ENSG00000187801	1	40915774	40929390	33	9	-0.1919	0.57609	ZFP69B
ENSG00000187815	1	40942887	40962015	41	8	0.88738	0.18744	ZFP69
ENSG00000164002	1	40974413	40982228	21	6	0.95686	0.16932	EXO5
ENSG00000117010	1	40997233	41013841	49	7	-0.28281	0.61134	ZNF684
ENSG00000117016	1	41086351	41131329	95	13	-0.54059	0.7056	RIMS3
ENSG00000066136	1	41157320	41237275	165	14	0.65947	0.2548	NFYC
ENSG00000117013	1	41249684	41306124	101	23	0.4914	0.31157	KCNQ4
ENSG00000179862	1	41326729	41328018	4	1	0.55363	0.28992	CITED4
ENSG00000171793	1	41445007	41478235	77	16	3.3085	0.00046906	CTPS1
ENSG00000171790	1	41481269	41488909	22	6	4.0024	3.1353e-05	SLFNL1
ENSG00000010803	1	41492872	41707826	340	19	3.4456	0.00028492	SCMH1
ENSG00000204060	1	41827594	41849262	40	9	1.2543	0.10487	FOXO6
ENSG00000127129	1	41944446	41950344	9	2	1.8409	0.032821	EDN2
ENSG00000127124	1	41972036	42501596	1081	47	5.47	2.2507e-08	HIVEP3
ENSG00000044012	1	42619092	42621495	3	2	1.3432	0.089599	GUCA2B
ENSG00000197273	1	42628362	42630389	3	2	0.51552	0.3031	GUCA2A
ENSG00000198815	1	42642210	42801548	188	9	0.96924	0.16621	FOXJ3
ENSG00000177181	1	42846466	42888249	106	6	0.83966	0.20055	RIMKLA
ENSG00000066185	1	42896000	42921938	72	7	1.0709	0.14211	ZMYND12
ENSG00000127125	1	42921788	42939056	28	4	0.67711	0.24917	PPCS
ENSG00000186409	1	42929001	43120335	472	19	1.0835	0.1393	CCDC30
ENSG00000171960	1	43124096	43142429	29	7	2.2556	0.012047	PPIH
ENSG00000065978	1	43148098	43168020	26	8	2.6158	0.0044515	YBX1
ENSG00000164007	1	43198764	43205925	9	3	2.4702	0.0067515	CLDN19
ENSG00000117385	1	43212006	43232755	31	8	3.2176	0.00064645	LEPRE1
ENSG00000164008	1	43232940	43263968	36	7	2.806	0.0025083	C1orf50
ENSG00000177868	1	43272723	43282954	17	4	2.8569	0.0021388	CCDC23
ENSG00000164010	1	43282795	43310660	30	8	2.7674	0.0028253	ERMAP
ENSG00000164011	1	43312280	43318148	2	1	-0.73473	0.76875	ZNF691
ENSG00000117394	1	43391052	43424530	98	13	1.2834	0.099675	SLC2A1
ENSG00000186973	1	43610824	43622067	37	7	0.43186	0.33292	FAM183A
ENSG00000117395	1	43629846	43736607	303	21	1.1577	0.1235	EBNA1BP2
ENSG00000243710	1	43637820	43720029	244	22	0.63921	0.26134	WDR65
ENSG00000179178	1	43735665	43739673	6	3	1.6023	0.054547	TMEM125
ENSG00000253313	1	43747554	43751288	5	2	1.8146	0.034792	C1orf210
ENSG00000066056	1	43766664	43788779	21	3	6.2482	2.0759e-10	TIE1
ENSG00000117400	1	43803478	43818443	10	2	6.3706	9.4169e-11	MPL
ENSG00000117399	1	43824626	43828874	3	2	5.5357	1.55e-08	CDC20
ENSG00000066322	1	43829068	43833696	4	2	5.8881	1.9537e-09	ELOVL1
ENSG00000159479	1	43849588	43855479	3	2	5.4079	3.1889e-08	MED8
ENSG00000198198	1	43855553	43918321	76	7	7.1776	3.5466e-13	SZT2
ENSG00000178922	1	43916824	43919660	4	2	6.5385	3.1063e-11	HYI
ENSG00000142949	1	43990858	44089343	165	14	4.1346	1.7775e-05	PTPRF
ENSG00000066135	1	44115829	44171186	64	10	3.1312	0.00087044	KDM4A
ENSG00000126091	1	44171495	44396831	406	20	2.565	0.0051586	ST3GAL3
ENSG00000117407	1	44398992	44402913	7	2	2.5722	0.0050527	ARTN
ENSG00000117408	1	44412611	44433694	29	5	2.9561	0.0015577	IPO13
ENSG00000132768	1	44435672	44439041	3	1	2.5401	0.0055405	DPH2
ENSG00000117410	1	44440159	44443967	5	2	2.066	0.019416	ATP6V0B
ENSG00000117411	1	44444615	44456840	10	3	1.598	0.055017	B4GALT2
ENSG00000159214	1	44457031	44462200	7	3	2.7558	0.0029275	CCDC24
ENSG00000196517	1	44457172	44497139	55	10	2.427	0.0076113	SLC6A9
ENSG00000171872	1	44584522	44600812	34	9	-0.075768	0.5302	KLF17
ENSG00000178028	1	44679127	44686353	8	3	-0.40194	0.65614	DMAP1
ENSG00000117419	1	44686742	44820932	141	12	-0.12727	0.55064	ERI3
ENSG00000187147	1	44870866	45117396	457	63	1.0654	0.14334	RNF220
ENSG00000126106	1	45100910	45140227	59	5	-0.80343	0.78914	TMEM53
ENSG00000198520	1	45140364	45191263	44	14	0.03761	0.485	C1orf228
ENSG00000142945	1	45205490	45233439	45	6	0.34743	0.36413	KIF2C
ENSG00000142937	1	45240923	45244451	5	3	-2.0097	0.97777	RPS8
ENSG00000142959	1	45249257	45253377	1	1	-0.17442	0.56923	BEST4
ENSG00000173846	1	45265897	45271662	7	2	0.35748	0.36037	PLK3
ENSG00000188396	1	45271585	45272957	2	1	0.17688	0.4298	TCTEX1D4
ENSG00000222009	1	45274154	45281257	12	3	-0.41522	0.66101	BTBD19
ENSG00000117425	1	45285516	45308735	42	6	0.94651	0.17194	PTCH2
ENSG00000070785	1	45316450	45452282	273	9	1.4695	0.070853	EIF2B3
ENSG00000126107	1	45468212	45477001	18	4	2.0588	0.019756	HECTD3
ENSG00000126088	1	45477819	45481247	4	2	1.9901	0.023288	UROD
ENSG00000162415	1	45482071	45771881	431	20	1.0538	0.14599	ZSWIM5
ENSG00000132781	1	45794835	45806142	10	5	4.2187	1.2285e-05	MUTYH
ENSG00000132773	1	45805342	45809647	3	2	3.3736	0.00037102	TOE1
ENSG00000070759	1	45809555	45956872	177	12	4.1134	1.9493e-05	TESK2
ENSG00000236624	1	45959538	45965751	5	2	2.5102	0.0060323	CCDC163P
ENSG00000132763	1	45965725	45976739	15	3	4.0769	2.2822e-05	MMACHC
ENSG00000117450	1	45976708	45988719	29	3	3.078	0.001042	PRDX1
ENSG00000117448	1	46016215	46035721	24	5	4.8332	6.7191e-07	AKR1A1
ENSG00000132780	1	46049518	46084566	40	5	3.3943	0.00034402	NASP
ENSG00000159588	1	46085716	46089729	6	2	2.8634	0.0020954	CCDC17
ENSG00000159592	1	46092976	46153785	101	5	3.094	0.00098753	GPBP1L1
ENSG00000159596	1	46152886	46160115	11	2	3.1142	0.00092234	TMEM69
ENSG00000197429	1	46159996	46216322	81	5	3.1048	0.00095196	IPP
ENSG00000086015	1	46252659	46501796	413	11	3.7549	8.67e-05	MAST2
ENSG00000117461	1	46505812	46642160	183	13	3.8769	5.2903e-05	PIK3R3
ENSG00000117472	1	46640745	46651630	6	2	3.7769	7.9395e-05	TSPAN1
ENSG00000085998	1	46654354	46685977	37	7	2.7398	0.0030735	POMGNT1
ENSG00000171357	1	46669006	46686933	19	7	2.8208	0.0023951	LURAP1
ENSG00000085999	1	46713360	46744145	26	8	2.5172	0.0059147	RAD54L
ENSG00000132128	1	46726868	46769280	26	8	2.3017	0.010675	LRRC41
ENSG00000173660	1	46769303	46782448	19	7	2.5696	0.0050902	UQCRH
ENSG00000117481	1	46805849	46830824	131	3	2.1977	0.013987	NSUN4
ENSG00000117480	1	46859937	46879520	20	5	3.2471	0.00058287	FAAH
ENSG00000197587	1	46972668	46979898	14	5	0.96752	0.16664	DMBX1
ENSG00000162456	1	47011316	47017199	9	3	0.87373	0.19113	KNCN
ENSG00000079277	1	47023090	47082515	94	10	1.2521	0.10526	MKNK1
ENSG00000142961	1	47073387	47082563	15	2	2.1318	0.016512	MOB3C
ENSG00000123472	1	47098409	47139539	63	3	2.3365	0.0097337	ATPAF1
ENSG00000159658	1	47124366	47184824	88	4	2.6272	0.0043042	EFCAB14
ENSG00000186118	1	47134527	47139266	3	1	3.6777	0.00011766	TEX38
ENSG00000142973	1	47223510	47285085	80	12	0.94037	0.17351	CYP4B1
ENSG00000187048	1	47394849	47407156	19	3	1.0615	0.14422	CYP4A11
ENSG00000186377	1	47427036	47516423	119	11	-0.36348	0.64188	CYP4X1
ENSG00000186160	1	47533160	47583991	82	3	0.64296	0.26012	CYP4Z1
ENSG00000162365	1	47603107	47615413	31	4	0.15485	0.43847	CYP4A22
ENSG00000162366	1	47649265	47656716	8	4	0.032191	0.48716	PDZK1IP1
ENSG00000162367	1	47681962	47697892	29	6	0.96038	0.16843	TAL1
ENSG00000123473	1	47715811	47779819	132	8	2.9075	0.0018218	STIL
ENSG00000162368	1	47799469	47844511	96	9	2.7983	0.0025683	CMPK1
ENSG00000186790	1	47881744	47883723	1	1	1.3546	0.087774	FOXE3
ENSG00000186564	1	47901689	47906363	5	2	2.0965	0.018021	FOXD2
ENSG00000269113	1	48226200	48462567	466	27	0.56898	0.28468	TRABD2B
ENSG00000117834	1	48688357	48714316	34	8	3.1213	0.00090033	SLC5A9
ENSG00000132122	1	48761044	48937845	226	27	2.8692	0.0020576	SPATA6
ENSG00000186094	1	48998527	50489585	1641	46	2.3356	0.0097555	AGBL4
ENSG00000162373	1	49193195	49242641	57	11	-0.37901	0.64766	BEND5
ENSG00000227839	1	50459990	50461874	3	2	-1.0767	0.85918	AL645730.2
ENSG00000162374	1	50513686	50669458	140	21	2.9735	0.0014721	ELAVL4
ENSG00000142700	1	50883222	50889172	3	2	0.4542	0.32484	DMRTA2
ENSG00000185104	1	50905150	51425935	557	20	3.0343	0.0012055	FAF1
ENSG00000123080	1	51426417	51440305	12	4	3.7681	8.2245e-05	CDKN2C
ENSG00000204006	1	51567906	51613752	50	7	2.7877	0.0026539	C1orf185
ENSG00000123091	1	51701943	51739127	32	5	2.8678	0.0020667	RNF11
ENSG00000085831	1	51752930	51810788	79	15	3.8346	6.2892e-05	TTC39A
ENSG00000085832	1	51819935	51985000	303	21	3.341	0.00041735	EPS15
ENSG00000117859	1	52042851	52254889	273	20	1.9857	0.023536	OSBPL9
ENSG00000078618	1	52254863	52344477	120	17	1.771	0.03828	NRD1
ENSG00000169213	1	52373628	52456436	124	14	0.61417	0.26955	RAB3B
ENSG00000117862	1	52485803	52521843	49	5	0.91061	0.18125	TXNDC12
ENSG00000198841	1	52497775	52499488	2	1	0.73653	0.23071	KTI12
ENSG00000134717	1	52521797	52556388	36	5	1.5707	0.058127	BTF3L4
ENSG00000157077	1	52608046	52812358	160	12	2.0402	0.020664	ZFYVE9
ENSG00000154222	1	52811395	52831865	17	6	2.2078	0.013629	CC2D1B
ENSG00000085840	1	52838501	52870131	22	5	2.205	0.013727	ORC1
ENSG00000134748	1	52870236	52886511	8	4	1.1503	0.12502	PRPF38A
ENSG00000134744	1	52873954	53019159	170	14	1.6519	0.049277	ZCCHC11
ENSG00000116157	1	53068044	53074723	14	3	1.1822	0.11856	GPX7
ENSG00000182183	1	53099016	53135355	54	11	-0.8425	0.80025	FAM159A
ENSG00000162377	1	53152508	53164038	13	4	-1.1798	0.88095	COA7
ENSG00000162378	1	53192126	53293014	233	16	-2.1155	0.98281	ZYG11B
ENSG00000203995	1	53308183	53360670	91	7	-1.0362	0.84994	ZYG11A
ENSG00000121310	1	53361656	53392884	27	7	-0.95212	0.82948	ECHDC2
ENSG00000116171	1	53392901	53517375	370	14	-0.8539	0.80342	SCP2
ENSG00000174348	1	53527854	53551174	94	11	-1.5358	0.93771	PODN
ENSG00000162383	1	53552855	53608289	194	26	-0.98447	0.83756	SLC1A7
ENSG00000157184	1	53662101	53679869	21	4	1.9331	0.026613	CPT2
ENSG00000162384	1	53679771	53686289	7	2	2.8444	0.0022245	C1orf123
ENSG00000162385	1	53692564	53704282	16	4	2.8515	0.0021754	MAGOH
ENSG00000157193	1	53711217	53793742	120	18	0.85951	0.19503	LRP8
ENSG00000143006	1	53925072	53933161	22	5	1.0099	0.15627	DMRTB1
ENSG00000174332	1	53971910	54199877	487	31	-1.3837	0.91677	GLIS1
ENSG00000058804	1	54231133	54304533	81	5	0.46404	0.32131	NDC1
ENSG00000058799	1	54317392	54356407	93	9	1.1686	0.12129	YIPF1
ENSG00000211452	1	54356912	54376759	62	7	1.4633	0.071695	DIO1
ENSG00000081870	1	54382247	54411602	51	4	0.71103	0.23853	HSPB11
ENSG00000116212	1	54411750	54433841	23	5	0.37995	0.35199	LRRC42
ENSG00000203985	1	54474412	54483856	20	3	1.6902	0.045494	LDLRAD1
ENSG00000116209	1	54497347	54519177	25	5	1.7374	0.041155	TMEM59
ENSG00000116205	1	54519260	54578192	96	9	1.8244	0.034049	TCEANC2
ENSG00000212670	1	54569968	54571750	4	2	1.7969	0.036175	AL161915.1
ENSG00000157211	1	54598747	54619443	72	13	1.2942	0.097802	CDCP2
ENSG00000256407	1	54606897	54665746	124	21	1.0979	0.13613	RP11-446E24.4
ENSG00000248835	1	54635333	54637997	8	2	-0.40885	0.65868	AL357673.1
ENSG00000215883	1	54638009	54665709	28	9	-0.64032	0.73902	CYB5RL
ENSG00000116221	1	54649714	54691137	69	13	-0.28987	0.61404	MRPL37
ENSG00000157216	1	54691105	54879152	332	52	2.6792	0.0036894	SSBP3
ENSG00000198711	1	54703710	54704736	2	1	-1.0418	0.85124	SSBP3-AS1
ENSG00000162390	1	55007930	55104865	286	25	0.5475	0.29202	ACOT11
ENSG00000162391	1	55074855	55089229	32	9	1.1816	0.11869	FAM151A
ENSG00000271723	1	55107459	55207981	299	30	0.10103	0.45976	MROH7-TTC4
ENSG00000184313	1	55107463	55175939	158	28	-1.5833	0.94333	MROH7
ENSG00000243725	1	55181495	55208330	128	3	0.97513	0.16475	TTC4
ENSG00000162396	1	55222571	55230187	19	5	-0.3362	0.63164	PARS2
ENSG00000006555	1	55245385	55266940	47	9	0.81341	0.20799	TTC22
ENSG00000162398	1	55271736	55307925	105	8	-1.1684	0.87868	C1orf177
ENSG00000116133	1	55315306	55352891	105	13	-2.137	0.9837	DHCR24
ENSG00000143001	1	55446465	55457966	21	2	-1.147	0.87431	TMEM61
ENSG00000162399	1	55464606	55476556	13	3	-0.506	0.69357	BSND
ENSG00000169174	1	55505221	55530525	70	16	2.3492	0.0094059	PCSK9
ENSG00000162402	1	55532032	55680786	194	14	2.9245	0.0017252	USP24
ENSG00000162407	1	56960419	57110974	336	36	3.453	0.00027717	PPAP2B
ENSG00000162409	1	57110995	57181008	208	15	-0.21775	0.58619	PRKAA2
ENSG00000187889	1	57184477	57285369	242	41	0.99492	0.15989	C1orf168
ENSG00000157131	1	57320479	57383894	163	22	-0.12447	0.54953	C8A
ENSG00000021852	1	57394883	57431813	86	16	-1.2591	0.89601	C8B
ENSG00000173406	1	57460451	59012406	3567	232	3.3732	0.00037147	DAB1
ENSG00000162600	1	58881056	59012474	398	37	1.5715	0.058032	OMA1
ENSG00000184292	1	59041099	59043166	6	2	1.065	0.14344	TACSTD2
ENSG00000162601	1	59120411	59165764	136	9	-0.21218	0.58402	MYSM1
ENSG00000177606	1	59246465	59249785	2	1	-0.77607	0.78114	JUN
ENSG00000172456	1	59762310	60233347	737	62	-0.18925	0.57505	FGGY
ENSG00000134709	1	60280458	60342050	104	14	0.67911	0.24853	HOOK1
ENSG00000134716	1	60358980	60392462	61	10	-0.11031	0.54392	CYP2J2
ENSG00000162598	1	60452941	60539442	141	27	1.1453	0.12604	C1orf87
ENSG00000162599	1	61330931	61928465	1055	117	2.8818	0.0019773	NFIA
ENSG00000162604	1	62146718	62191095	88	10	2.072	0.019133	TM2D1
ENSG00000132849	1	62208149	62629592	1003	76	0.54939	0.29137	INADL
ENSG00000240563	1	62660503	62678000	80	16	0.0011457	0.49954	L1TD1
ENSG00000132854	1	62702651	62785085	238	25	0.88897	0.18701	KANK4
ENSG00000162607	1	62901968	62917475	26	2	0.86862	0.19253	USP1
ENSG00000116641	1	62920399	63153969	234	8	0.76424	0.22236	DOCK7
ENSG00000132855	1	63063158	63071830	1	1	-1.4809	0.93068	ANGPTL3
ENSG00000269624	1	63073437	63075249	2	1	0.76857	0.22107	AL138847.1
ENSG00000125703	1	63249806	63331184	147	9	-1.2865	0.90087	ATG4C
ENSG00000187140	1	63788730	63790797	2	1	1.6022	0.05456	FOXD3
ENSG00000088035	1	63833261	63904233	111	12	1.0956	0.13664	ALG6
ENSG00000142856	1	63906441	64059392	255	11	1.027	0.15221	ITGB3BP
ENSG00000203965	1	63989043	64038364	86	9	1.0317	0.1511	EFCAB7
ENSG00000116652	1	64014588	64015405	1	1	1.2302	0.10932	DLEU2L
ENSG00000079739	1	64058947	64125916	140	23	1.1215	0.13103	PGM1
ENSG00000185483	1	64239693	64647181	738	57	-1.0054	0.84264	ROR1
ENSG00000177414	1	64669310	64733051	124	13	-0.28642	0.61272	UBE2U
ENSG00000158966	1	64936428	65158741	318	44	-0.055547	0.52215	CACHD1
ENSG00000162437	1	65210778	65298915	132	14	0.48027	0.31552	RAVER2
ENSG00000162434	1	65298912	65432187	294	23	-0.2386	0.59429	JAK1
ENSG00000162433	1	65613232	65697828	124	13	-0.55717	0.71129	AK4
ENSG00000116675	1	65713902	65881552	379	26	1.4185	0.078018	DNAJC6
ENSG00000116678	1	65886248	66107242	485	26	3.011	0.0013018	LEPR
ENSG00000213625	1	65886270	65901690	33	10	1.2672	0.10253	LEPROT
ENSG00000184588	1	66258197	66840259	1095	62	0.485	0.31384	PDE4B
ENSG00000118473	1	66999066	67213982	633	21	4.8166	7.3029e-07	SGIP1
ENSG00000248458	1	67131547	67142710	23	5	3.7329	9.4656e-05	AL139147.1
ENSG00000152760	1	67218142	67244470	64	9	2.7573	0.0029144	TCTEX1D1
ENSG00000172410	1	67263424	67266939	4	2	0.50335	0.30736	INSL5
ENSG00000152763	1	67278568	67390570	164	21	1.8251	0.033993	WDR78
ENSG00000198160	1	67390578	67454302	109	11	3.0064	0.001322	MIER1
ENSG00000116704	1	67465015	67519782	124	13	3.3311	0.00043246	SLC35D1
ENSG00000203963	1	67557848	67697536	360	27	1.4975	0.067129	C1orf141
ENSG00000162594	1	67632083	67725662	182	26	0.57585	0.28236	IL23R
ENSG00000081985	1	67773047	67862583	210	19	1.4765	0.069901	IL12RB2
ENSG00000142864	1	67873493	67896098	16	5	0.4255	0.33524	SERBP1
ENSG00000116717	1	68150744	68154021	5	2	2.2325	0.01279	GADD45A
ENSG00000172380	1	68167149	68299150	240	27	2.4089	0.0079999	GNG12
ENSG00000162595	1	68511645	68517314	7	2	-0.23193	0.5917	DIRAS3
ENSG00000116729	1	68564142	68698803	387	54	3.5829	0.00016992	WLS
ENSG00000116745	1	68894505	68915642	51	8	0.027086	0.4892	RPE65
ENSG00000024526	1	68939835	68962904	53	7	0.66308	0.25364	DEPDC1
ENSG00000033122	1	70034081	70617628	1326	61	2.7409	0.0030634	LRRC7
ENSG00000066557	1	70610488	70671303	77	9	0.79975	0.21193	LRRC40
ENSG00000116754	1	70671365	70718735	51	7	0.87324	0.19127	SRSF11
ENSG00000118454	1	70726271	70820417	117	18	1.4987	0.066972	ANKRD13C
ENSG00000197568	1	70820488	70851022	38	9	1.6372	0.05079	HHLA3
ENSG00000116761	1	70876901	70905534	51	12	1.0422	0.14866	CTH
ENSG00000050628	1	71318036	71513491	489	39	-0.98481	0.83764	PTGER3
ENSG00000132485	1	71528974	71546980	19	6	1.2167	0.11185	ZRANB2
ENSG00000172260	1	71861623	72748417	1430	73	0.30842	0.37888	NEGR1
ENSG00000162620	1	74491699	74663871	224	14	0.37673	0.35319	LRRIQ3
ENSG00000254685	1	74663896	74699770	77	6	0.14613	0.44191	FPGT
ENSG00000259030	1	74663919	75009666	497	44	2.1919	0.014194	FPGT-TNNI3K
ENSG00000116783	1	74663947	75010112	497	44	2.1919	0.014194	TNNI3K
ENSG00000162621	1	74935562	74978298	24	5	0.43446	0.33198	LRRC53
ENSG00000178965	1	75033795	75139422	117	12	-0.24413	0.59643	C1orf173
ENSG00000116791	1	75171170	75199092	57	12	-0.17247	0.56846	CRYZ
ENSG00000162623	1	75198836	75232362	92	12	-0.59246	0.72323	TYW3
ENSG00000162624	1	75594119	75627218	45	9	-1.0273	0.84786	LHX8
ENSG00000137968	1	75667816	76076801	778	30	-1.1154	0.86766	SLC44A5
ENSG00000117054	1	76190036	76253260	189	15	1.8142	0.034823	ACADM
ENSG00000137955	1	76251879	76260764	16	5	1.8624	0.031271	RABGGTB
ENSG00000057468	1	76262567	76378923	349	20	1.7484	0.0402	MSH4
ENSG00000154007	1	76384558	76398116	45	9	0.67361	0.25028	ASB17
ENSG00000184005	1	76540404	77100286	1293	111	0.40254	0.34364	ST6GALNAC3
ENSG00000117069	1	77333126	77531396	360	33	-0.45508	0.67547	ST6GALNAC5
ENSG00000142892	1	77554675	77685115	256	16	1.2964	0.097423	PIGK
ENSG00000154027	1	77747736	78025651	779	58	1.4141	0.078672	AK5
ENSG00000036549	1	78028101	78149104	167	18	0.91043	0.1813	ZZZ3
ENSG00000077254	1	78161672	78225537	80	15	0.96065	0.16836	USP33
ENSG00000180488	1	78245309	78344106	135	22	0.32215	0.37367	FAM73A
ENSG00000162614	1	78354198	78409580	79	14	1.2508	0.1055	NEXN
ENSG00000162613	1	78409740	78444794	54	9	1.1676	0.12148	FUBP1
ENSG00000162616	1	78444859	78483648	80	17	1.2306	0.10923	DNAJB4
ENSG00000137960	1	78445226	78604133	293	29	1.6811	0.04637	GIPC2
ENSG00000122420	1	78769568	79005434	508	36	0.33701	0.36806	PTGFR
ENSG00000137959	1	79085607	79111830	38	7	0.095239	0.46206	IFI44L
ENSG00000137965	1	79115481	79129763	15	3	1.1319	0.12883	IFI44
ENSG00000162618	1	79355449	79472403	371	22	2.3465	0.0094761	ELTD1
ENSG00000117114	1	81771845	82458120	1801	140	2.9226	0.0017355	LPHN2
ENSG00000137941	1	84330711	84464833	292	12	1.5676	0.058483	TTLL7
ENSG00000142875	1	84543745	84704181	178	15	0.80187	0.21131	PRKACB
ENSG00000203943	1	84764049	84855640	119	13	1.1887	0.11728	SAMD13
ENSG00000137976	1	84864215	84880701	48	8	1.2855	0.099308	DNASE2B
ENSG00000117133	1	84944942	84963473	62	12	1.1377	0.12762	RPF1
ENSG00000174021	1	84964008	84972248	21	7	0.77251	0.21991	GNG5
ENSG00000117151	1	85015289	85040163	53	10	1.432	0.076078	CTBS
ENSG00000180869	1	85093913	85100703	8	3	-0.56287	0.71324	C1orf180
ENSG00000117155	1	85109390	85156486	102	13	0.090415	0.46398	SSX2IP
ENSG00000171517	1	85277285	85358896	203	41	0.43185	0.33292	LPAR3
ENSG00000153898	1	85391268	85462796	172	11	0.55222	0.2904	MCOLN2
ENSG00000162643	1	85464830	85598821	261	28	0.56003	0.28773	WDR63
ENSG00000055732	1	85483765	85514182	45	9	-0.2122	0.58402	MCOLN3
ENSG00000097096	1	85622556	85666729	86	9	2.0597	0.019715	SYDE2
ENSG00000162642	1	85715639	85725355	21	7	0.92263	0.1781	C1orf52
ENSG00000142867	1	85731931	85742773	31	11	2.3655	0.009004	BCL10
ENSG00000153904	1	85784164	86043933	562	48	3.6002	0.00015898	DDAH1
ENSG00000142871	1	86046444	86049645	4	2	1.5091	0.065636	CYR61
ENSG00000117174	1	86115106	86174116	107	18	-0.29868	0.61741	ZNHIT6
ENSG00000171502	1	86194916	86622626	1225	55	1.1844	0.11812	COL24A1
ENSG00000122417	1	86814344	86862023	99	10	1.3446	0.089374	ODF2L
ENSG00000137975	1	86889769	86922241	134	17	1.458	0.072418	CLCA2
ENSG00000016490	1	86934051	86965972	92	20	0.88991	0.18676	CLCA1
ENSG00000016602	1	87012761	87046437	59	10	-0.27578	0.60864	CLCA4
ENSG00000097033	1	87170259	87213867	63	10	-0.4442	0.67155	SH3GLB1
ENSG00000183291	1	87328132	87380107	107	7	0.63933	0.2613	2015-09-01
ENSG00000153936	1	87380331	87602334	393	13	0.73526	0.23109	HS2ST1
ENSG00000267561	1	87458692	87634884	316	19	0.67359	0.25029	RP5-1052I5.2
ENSG00000143013	1	87794151	87814606	18	5	-1.0308	0.84869	LMO4
ENSG00000065243	1	89149905	89301938	288	7	3.2161	0.00064966	PKN2
ENSG00000137947	1	89318615	89357627	90	6	3.7581	8.5597e-05	GTF2B
ENSG00000137944	1	89401456	89458636	87	6	5.9752	1.1491e-09	CCBL2
ENSG00000213516	1	89445139	89458643	10	5	7.3561	9.4702e-14	RBMXL1
ENSG00000117226	1	89472349	89488577	19	5	3.3741	0.00037031	GBP3
ENSG00000117228	1	89518002	89531043	25	6	1.992	0.023187	GBP1
ENSG00000162645	1	89571815	89616139	89	8	2.4224	0.0077086	GBP2
ENSG00000213512	1	89597434	89641723	66	7	2.3486	0.0094233	GBP7
ENSG00000162654	1	89646831	89664615	23	4	2.2487	0.012265	GBP4
ENSG00000154451	1	89724633	89738544	14	4	-0.16132	0.56408	GBP5
ENSG00000183347	1	89829617	89852020	53	10	0.40843	0.34148	GBP6
ENSG00000197147	1	89990395	90063423	153	12	1.1239	0.13053	LRRC8B
ENSG00000171488	1	90098631	90235462	201	14	1.9703	0.024403	LRRC8C
ENSG00000271949	1	90098699	90398809	411	24	2.28	0.011305	RP11-302M6.4
ENSG00000171492	1	90286573	90402170	104	22	1.4266	0.076854	LRRC8D
ENSG00000162664	1	90460671	90501090	44	9	0.23066	0.40879	ZNF326
ENSG00000143032	1	91177096	91182794	7	4	-0.3311	0.62971	BARHL2
ENSG00000122482	1	91380859	91487829	144	11	2.3552	0.0092561	ZNF644
ENSG00000162669	1	91726323	91870426	239	23	1.6498	0.049488	HFM1
ENSG00000097046	1	91966408	91991321	44	9	0.97005	0.16601	CDC7
ENSG00000069702	1	92145902	92371892	565	49	1.7107	0.043572	TGFBR3
ENSG00000137948	1	92414928	92479983	156	12	0.57578	0.28238	BRDT
ENSG00000172031	1	92495539	92529093	58	9	0.65784	0.25532	EPHX4
ENSG00000189195	1	92545862	92613393	99	9	0.65717	0.25553	BTBD8
ENSG00000069712	1	92632542	92650280	20	3	0.79247	0.21404	KIAA1107
ENSG00000203910	1	92683497	92711370	22	6	1.736	0.041285	C1orf146
ENSG00000174842	1	92711959	92764544	39	6	1.372	0.085025	GLMN
ENSG00000122484	1	92764522	92867613	86	10	1.5498	0.060593	RPAP2
ENSG00000162676	1	92940319	92952433	17	3	1.8644	0.031136	GFI1
ENSG00000067208	1	92974253	93257961	451	13	2.6487	0.0040399	EVI5
ENSG00000122406	1	93297582	93307481	6	2	2.3173	0.010245	RPL5
ENSG00000154511	1	93307724	93427057	94	7	2.0843	0.018568	FAM69A
ENSG00000143033	1	93544792	93604638	81	9	2.2223	0.013132	MTF2
ENSG00000117500	1	93615299	93646285	47	8	2.8056	0.0025113	TMED5
ENSG00000122483	1	93645476	93744287	191	14	2.6906	0.0035657	CCDC18
ENSG00000117505	1	93811445	93835055	38	6	2.5581	0.0052628	DR1
ENSG00000137942	1	93913688	94020218	89	15	3.0589	0.0011107	FNBP1L
ENSG00000137936	1	94027347	94312706	736	27	3.1192	0.00090669	BCAR3
ENSG00000067334	1	94333373	94345474	43	8	-0.73534	0.76893	DNTTIP2
ENSG00000023909	1	94350761	94374966	55	9	0.24084	0.40484	GCLM
ENSG00000198691	1	94458393	94586688	303	51	2.1329	0.016465	ABCA4
ENSG00000137962	1	94614544	94740624	170	26	4.7122	1.2253e-06	ARHGAP29
ENSG00000117528	1	94883933	94984222	74	12	1.7685	0.038492	ABCD3
ENSG00000117525	1	94994781	95007356	15	4	1.0558	0.14553	F3
ENSG00000143036	1	95285898	95360802	207	37	0.99173	0.16066	SLC44A3
ENSG00000117519	1	95362507	95392834	93	22	0.90922	0.18162	CNN3
ENSG00000172339	1	95439963	95538501	233	24	2.1878	0.014342	ALG14
ENSG00000152078	1	95582894	95663163	185	24	-0.3284	0.6287	TMEM56
ENSG00000271092	1	95583479	95712781	292	22	-0.5172	0.69749	TMEM56-RWDD3
ENSG00000122481	1	95699711	95712781	28	8	-1.0206	0.84629	RWDD3
ENSG00000237435	1	96403457	96488436	220	21	2.364	0.0090403	RP11-147C23.1
ENSG00000117569	1	97187221	97289294	169	15	3.7643	8.3522e-05	PTBP2
ENSG00000188641	1	97543299	98386605	1664	94	1.638	0.050713	DPYD
ENSG00000162627	1	99127236	99226056	228	19	0.7172	0.23662	SNX7
ENSG00000117598	1	99355806	99470588	378	35	2.3049	0.010585	LPPR5
ENSG00000117600	1	99729509	99775146	95	16	0.70653	0.23993	LPPR4
ENSG00000099260	1	100111499	100160097	109	14	1.441	0.074798	PALMD
ENSG00000156869	1	100174259	100232187	190	8	0.76225	0.22295	FRRS1
ENSG00000162688	1	100315640	100389579	220	21	-0.55342	0.71001	AGL
ENSG00000117620	1	100435345	100492535	149	11	0.091201	0.46367	SLC35A3
ENSG00000156875	1	100503653	100548933	115	13	0.20252	0.41976	HIAT1
ENSG00000156876	1	100549119	100598511	118	13	0.06694	0.47331	SASS6
ENSG00000122435	1	100598706	100616053	37	8	-0.086016	0.53427	TRMT13
ENSG00000122477	1	100614409	100643771	50	10	0.30344	0.38078	LRRC39
ENSG00000137992	1	100652475	100715390	94	10	1.0305	0.1514	DBT
ENSG00000137996	1	100731763	100758325	56	4	0.92113	0.17849	RTCA
ENSG00000079335	1	100810584	100985833	200	16	0.1354	0.44615	CDC14A
ENSG00000181656	1	101003693	101007574	6	3	-0.19307	0.57655	GPR88
ENSG00000162692	1	101185298	101204601	17	7	0.89864	0.18442	VCAM1
ENSG00000162694	1	101337943	101361554	26	7	0.14249	0.44334	EXTL2
ENSG00000162695	1	101361632	101447309	107	11	0.99408	0.16009	SLC30A7
ENSG00000117543	1	101455179	101491644	40	5	1.1214	0.13105	DPH5
ENSG00000170989	1	101702444	101707074	2	1	-2.0327	0.97896	S1PR1
ENSG00000118733	1	102268130	102462586	515	47	0.53189	0.2974	OLFM3
ENSG00000060718	1	103342023	103574052	810	28	1.0876	0.13838	COL11A1
ENSG00000185946	1	104068313	104097861	34	7	0.39954	0.34475	RNPC3
ENSG00000240038	1	104096437	104122156	22	7	-0.070147	0.52796	AMY2B
ENSG00000198890	1	107599267	107601916	1	1	-1.3983	0.91898	PRMT6
ENSG00000162631	1	107682629	108026080	553	50	1.1264	0.12999	NTNG1
ENSG00000134215	1	108113782	108507766	969	70	2.3624	0.0090797	VAV3
ENSG00000085491	1	108676658	108743471	158	16	-1.5889	0.94395	SLC25A24
ENSG00000186086	1	108918421	109013624	2	1	-0.99507	0.84015	NBPF6
ENSG00000162636	1	109102711	109187522	112	6	-0.24375	0.59629	FAM102B
ENSG00000162639	1	109190912	109204148	14	5	-1.0638	0.85628	HENMT1
ENSG00000134186	1	109234945	109244425	3	2	-0.55451	0.71039	PRPF38B
ENSG00000143107	1	109255279	109285365	43	10	1.449	0.073671	FNDC7
ENSG00000116266	1	109289296	109352148	124	12	-0.33387	0.63076	STXBP3
ENSG00000162641	1	109358520	109506106	355	24	1.2626	0.10337	AKNAD1
ENSG00000121957	1	109417972	109477167	124	14	1.4223	0.077465	GPSM2
ENSG00000121940	1	109472130	109506111	86	16	1.7881	0.036881	CLCC1
ENSG00000085433	1	109512836	109584850	160	16	0.49337	0.31087	WDR47
ENSG00000197780	1	109605108	109618624	35	9	0.053508	0.47866	TAF13
ENSG00000215717	1	109632425	109639556	21	6	-0.38204	0.64879	TMEM167B
ENSG00000179902	1	109648573	109656479	19	4	1.3011	0.096604	C1orf194
ENSG00000116299	1	109656301	109749401	244	33	1.2612	0.10361	KIAA1324
ENSG00000031698	1	109756540	109780791	27	7	1.5594	0.059455	SARS
ENSG00000143126	1	109792641	109818372	52	10	2.377	0.0087282	CELSR2
ENSG00000134222	1	109822178	109825808	4	2	2.1699	0.015007	PSRC1
ENSG00000221986	1	109834987	109849663	23	6	1.1798	0.11904	MYBPHL
ENSG00000134243	1	109852192	109940573	104	8	0.92017	0.17874	SORT1
ENSG00000143106	1	109941653	109969062	32	6	0.96427	0.16745	PSMA5
ENSG00000143028	1	110009180	110024759	38	3	1.345	0.089321	SYPL2
ENSG00000162650	1	110026101	110035426	8	3	1.0511	0.14661	ATXN7L2
ENSG00000174151	1	110036674	110045554	10	2	1.3888	0.082441	CYB561D1
ENSG00000181754	1	110046797	110052360	6	3	-0.28634	0.61269	AMIGO1
ENSG00000156097	1	110082494	110091028	9	3	1.313	0.094597	GPR61
ENSG00000065135	1	110091233	110136975	48	7	3.008	0.001315	GNAI3
ENSG00000134183	1	110145889	110155679	14	5	3.7845	7.701e-05	GNAT2
ENSG00000116337	1	110158726	110174673	24	6	3.4351	0.00029614	AMPD2
ENSG00000168765	1	110198703	110208118	8	4	3.9175	4.4743e-05	GSTM4
ENSG00000213366	1	110210644	110252171	43	13	2.213	0.013448	GSTM2
ENSG00000134184	1	110230436	110251661	17	5	0.73242	0.23196	GSTM1
ENSG00000134201	1	110254864	110318050	87	17	0.99101	0.16084	GSTM5
ENSG00000134202	1	110276554	110284384	9	2	0.57019	0.28428	GSTM3
ENSG00000198758	1	110292702	110306649	20	6	0.96279	0.16783	EPS8L3
ENSG00000184371	1	110452864	110473614	24	6	0.2075	0.41781	CSF1
ENSG00000168710	1	110527308	110566357	15	5	-0.50512	0.69326	AHCYL1
ENSG00000143093	1	110574199	110617263	41	5	0.49593	0.30997	STRIP1
ENSG00000156150	1	110602616	110613322	14	2	0.72672	0.2337	ALX3
ENSG00000186150	1	110655062	110656569	1	1	0.47343	0.31795	UBL4B
ENSG00000197106	1	110693108	110744824	71	8	-1.4802	0.93058	SLC6A17
ENSG00000116396	1	110753965	110825722	164	18	0.77736	0.21847	KCNC4
ENSG00000162775	1	110881128	110889299	5	2	0.20944	0.41705	RBM15
ENSG00000168679	1	110905470	110933704	42	8	0.13972	0.44444	SLC16A4
ENSG00000134248	1	110943871	110950564	13	4	-1.3834	0.91673	LAMTOR5
ENSG00000143125	1	110993822	110999976	17	5	-1.182	0.88139	PROK1
ENSG00000143105	1	111059839	111061797	1	1	-0.56186	0.71289	KCNA10
ENSG00000177301	1	111136202	111174096	78	9	-0.0052977	0.50211	KCNA2
ENSG00000177272	1	111214310	111217655	1	1	1.3476	0.088888	KCNA3
ENSG00000143119	1	111415775	111442550	67	9	-0.10227	0.54073	CD53
ENSG00000121931	1	111489807	111506701	16	6	-0.49524	0.68978	LRIF1
ENSG00000156171	1	111659955	111682838	35	5	0.69464	0.24364	DRAM2
ENSG00000134255	1	111682249	111727724	59	12	1.6624	0.048212	CEPT1
ENSG00000162777	1	111729796	111747157	20	7	1.8709	0.030679	DENND2D
ENSG00000064886	1	111743393	111786062	110	15	-0.59792	0.72505	CHI3L2
ENSG00000134216	1	111833484	111863188	161	19	-1.6413	0.94963	CHIA
ENSG00000173947	1	111888910	111895635	22	4	-0.68723	0.75403	PIFO
ENSG00000085465	1	111956936	111970399	31	5	1.1183	0.13172	OVGP1
ENSG00000116455	1	111982512	111991998	13	5	1.5869	0.056273	WDR77
ENSG00000116459	1	111991486	112005395	16	5	1.3886	0.082477	ATP5F1
ENSG00000143110	1	112016414	112021134	3	1	0.26987	0.39363	C1orf162
ENSG00000121933	1	112025970	112106584	41	8	1.3664	0.085908	ADORA3
ENSG00000116793	1	114239453	114302111	76	8	2.6331	0.0042301	PHTF1
ENSG00000081019	1	114304454	114355098	54	10	2.1685	0.015058	RSBN1
ENSG00000134242	1	114356433	114414381	83	11	2.5885	0.0048199	PTPN22
ENSG00000188761	1	114420790	114430169	14	4	1.896	0.02898	BCL2L15
ENSG00000134262	1	114437370	114447823	7	3	0.49959	0.30868	AP4B1
ENSG00000118655	1	114447763	114456708	7	4	0.65654	0.25574	DCLRE1B
ENSG00000163349	1	114471814	114520426	49	11	1.0263	0.15238	HIPK1
ENSG00000116774	1	114522063	114524876	3	2	0.50141	0.30804	OLFML3
ENSG00000134207	1	114631913	114696541	186	45	1.3962	0.081332	SYT6
ENSG00000163399	1	116915290	116952883	40	3	-0.70463	0.75948	ATP1A1
ENSG00000269279	1	116915890	116926718	16	3	-0.74092	0.77063	AL136376.1
ENSG00000116815	1	117057157	117113661	37	4	1.7113	0.043513	CD58
ENSG00000143061	1	117117031	117210375	72	15	0.62542	0.26585	IGSF3
ENSG00000203864	1	117236734	117249225	8	3	0.36444	0.35776	C1orf137
ENSG00000116824	1	117297007	117311850	21	4	-1.2541	0.89509	CD2
ENSG00000134247	1	117452679	117532980	180	19	0.74698	0.22754	PTGFRN
ENSG00000134256	1	117544382	117579167	60	12	1.6746	0.04701	CD101
ENSG00000116830	1	117602925	117650075	64	14	0.77637	0.21876	TTF2
ENSG00000134253	1	117653682	117665209	29	5	-1.1907	0.88311	TRIM45
ENSG00000134258	1	117686209	117753556	110	17	0.7154	0.23718	VTCN1
ENSG00000198162	1	117910071	118071494	378	20	1.8075	0.035343	MAN1A2
ENSG00000183508	1	118148556	118170994	61	7	0.11664	0.45357	FAM46C
ENSG00000196505	1	118406107	118472253	42	10	0.82831	0.20375	GDAP2
ENSG00000065183	1	118472343	118509165	25	7	0.45812	0.32343	WDR3
ENSG00000155761	1	118496484	118727846	308	16	-0.4512	0.67408	SPAG17
ENSG00000092607	1	119425669	119532179	237	26	0.63766	0.26185	TBX15
ENSG00000116874	1	119573839	119683294	236	23	1.8149	0.034766	WARS2
ENSG00000116882	1	119911402	119936753	44	7	0.56616	0.28564	HAO2
ENSG00000203859	1	119957554	119965658	15	2	1.1699	0.12101	HSD3B2
ENSG00000203857	1	120049821	120057681	5	1	0.095988	0.46177	HSD3B1
ENSG00000143067	1	120162045	120190396	45	8	1.2982	0.09711	ZNF697
ENSG00000092621	1	120202421	120286838	130	21	0.59327	0.2765	PHGDH
ENSG00000134240	1	120290619	120311528	35	7	0.013787	0.4945	HMGCS2
ENSG00000134193	1	120336641	120354283	34	5	0.93334	0.17532	REG4
ENSG00000134249	1	120436156	120439118	2	1	0.21232	0.41593	ADAM30
ENSG00000134250	1	120454176	120612240	86	6	0.37108	0.35529	NOTCH2
ENSG00000117289	1	145438469	145442635	3	1	1.1343	0.12833	TXNIP
ENSG00000131795	1	145507598	145513536	1	1	2.4433	0.007277	RBM8A
ENSG00000143127	1	145524891	145543868	3	1	0.51101	0.30467	ITGA10
ENSG00000198483	1	145549230	145568526	7	2	1.671	0.047363	ANKRD35
ENSG00000186141	1	145592605	145611025	1	1	4.4248	4.8264e-06	POLR3C
ENSG00000121848	1	145611036	145696218	19	3	3.2675	0.00054259	RNF115
ENSG00000117281	1	145695798	145715614	9	2	4.2013	1.3272e-05	CD160
ENSG00000131791	1	146626685	146644129	47	6	-0.28672	0.61284	PRKAB2
ENSG00000131781	1	146646930	146714700	255	13	0.48029	0.31551	FMO5
ENSG00000131778	1	146714291	146767443	165	17	0.15071	0.4401	CHD1L
ENSG00000116128	1	147013182	147098017	159	33	1.8526	0.03197	BCL9
ENSG00000162836	1	147101453	147142618	70	8	1.1467	0.12574	ACP6
ENSG00000143140	1	147228332	147245484	57	9	-0.19543	0.57747	GJA5
ENSG00000121634	1	147374946	147381393	21	6	0.7519	0.22606	GJA8
ENSG00000188092	1	147400506	147465753	1	1	0.20373	0.41928	GPR89B
ENSG00000203814	1	149754245	149783928	5	1	-0.21068	0.58343	HIST2H2BF
ENSG00000184678	1	149856010	149858232	2	1	0.40679	0.34208	HIST2H2BE
ENSG00000178096	1	149859440	149872351	18	1	0.32801	0.37145	BOLA1
ENSG00000159164	1	149874870	149889434	11	2	0.089573	0.46431	SV2A
ENSG00000143368	1	149895209	149900236	7	1	-0.28984	0.61403	SF3B4
ENSG00000014914	1	149900543	149908791	10	2	-1.0523	0.85367	MTMR11
ENSG00000163113	1	149909705	149982625	43	4	-0.54253	0.70627	OTUD7B
ENSG00000136631	1	150039369	150117505	88	4	0.035241	0.48594	VPS45
ENSG00000023902	1	150121373	150136916	20	3	-0.27635	0.60886	PLEKHO1
ENSG00000143401	1	150190717	150208504	18	3	-0.75136	0.77378	ANP32E
ENSG00000118298	1	150229554	150237478	3	2	-0.015525	0.50619	CA14
ENSG00000117362	1	150237804	150241980	2	1	0.44528	0.32806	APH1A
ENSG00000118292	1	150240600	150253327	12	3	1.3074	0.09554	C1orf54
ENSG00000159208	1	150254953	150259505	6	2	1.8664	0.030995	C1orf51
ENSG00000187145	1	150266289	150281414	39	5	1.5261	0.063497	MRPS21
ENSG00000117360	1	150293925	150325671	70	8	1.4536	0.073023	PRPF3
ENSG00000163125	1	150335567	150449042	269	10	1.2403	0.10743	RPRD2
ENSG00000143374	1	150459887	150480078	48	6	1.3899	0.08228	TARS2
ENSG00000143369	1	150480538	150486265	7	3	1.7874	0.036938	ECM1
ENSG00000143382	1	150521884	150533413	13	4	-0.14129	0.55618	ADAMTSL4
ENSG00000143384	1	150547032	150552066	2	1	-0.90826	0.81813	MCL1
ENSG00000143420	1	150573327	150602088	45	8	3.6516	0.00013033	ENSA
ENSG00000143457	1	150618701	150669630	123	8	3.0959	0.00098099	GOLPH3L
ENSG00000143452	1	150670536	150693364	55	5	3.1342	0.00086154	HORMAD1
ENSG00000163131	1	150702672	150738433	57	8	2.5288	0.0057225	CTSS
ENSG00000143387	1	150768684	150780799	10	3	1.849	0.032232	CTSK
ENSG00000143437	1	150782181	150849244	84	10	2.2103	0.013541	ARNT
ENSG00000143379	1	150898739	150937213	62	11	2.2853	0.011147	SETDB1
ENSG00000143418	1	150933059	150947479	29	6	1.8134	0.034888	CERS2
ENSG00000143412	1	150954493	150968110	31	8	0.086992	0.46534	ANXA9
ENSG00000143409	1	150969025	150980851	19	6	-1.7112	0.95648	FAM63A
ENSG00000143363	1	150980896	151008189	50	12	-0.3538	0.63826	PRUNE
ENSG00000163141	1	151009046	151020076	17	5	-0.9985	0.84098	BNIPL
ENSG00000143443	1	151020216	151024462	2	1	-1.2618	0.89648	C1orf56
ENSG00000197622	1	151023447	151042801	19	7	-2.3919	0.99162	CDC42SE1
ENSG00000213190	1	151030234	151040970	10	4	-1.4242	0.9228	MLLT11
ENSG00000143458	1	151043054	151098018	100	14	-1.4299	0.92363	GABPB2
ENSG00000143434	1	151104161	151119104	28	6	-1.0205	0.84626	SEMA6C
ENSG00000163154	1	151129105	151132225	3	1	-0.51877	0.69804	TNFAIP8L2
ENSG00000163156	1	151129140	151142773	6	3	-0.38656	0.65046	SCNM1
ENSG00000163155	1	151132224	151138424	3	1	0.14236	0.4434	LYSMD1
ENSG00000163157	1	151142462	151148760	4	2	-0.21474	0.58502	TMOD4
ENSG00000163159	1	151142463	151167797	13	6	-0.22651	0.5896	VPS72
ENSG00000143398	1	151170425	151222012	50	6	0.13047	0.4481	PIP5K1A
ENSG00000159352	1	151227179	151239955	14	3	-0.2725	0.60738	PSMD4
ENSG00000232671	1	151252500	151254405	1	1	-0.29754	0.61697	RP11-126K1.2
ENSG00000143373	1	151254094	151264656	6	2	-0.55295	0.70985	ZNF687
ENSG00000143393	1	151264273	151300191	23	3	-1.3056	0.90416	PI4KB
ENSG00000143390	1	151313116	151319833	2	1	-0.98301	0.8372	RFX5
ENSG00000143416	1	151336778	151345209	6	3	-1.4253	0.92297	SELENBP1
ENSG00000143442	1	151375200	151431941	60	3	0.9448	0.17238	POGZ
ENSG00000143375	1	151482986	151511168	20	4	1.8609	0.03138	CGN
ENSG00000143367	1	151512781	151556059	29	9	3.555	0.00018898	TUFT1
ENSG00000143376	1	151584541	151671567	73	8	0.57573	0.2824	SNX27
ENSG00000159409	1	151674880	151689290	21	5	0.25047	0.40111	CELF3
ENSG00000240510	1	151682909	151702070	25	6	-0.01832	0.50731	AL589765.1
ENSG00000178796	1	151682909	151702281	25	6	-0.01832	0.50731	RIIAD1
ENSG00000143436	1	151732119	151736040	9	2	0.040445	0.48387	MRPL9
ENSG00000143450	1	151735445	151743808	10	2	-0.48061	0.6846	OAZ3
ENSG00000182134	1	151742583	151763892	52	4	-0.14743	0.55861	TDRKH
ENSG00000213171	1	151772740	151778630	6	2	-0.40051	0.65561	LINGO4
ENSG00000143365	1	151778547	151804348	46	11	1.215	0.11218	RORC
ENSG00000225556	1	151810295	151813033	5	2	1.1028	0.13505	C2CD4D
ENSG00000196407	1	151819739	151826173	9	2	1.4862	0.068619	THEM5
ENSG00000159445	1	151846060	151882284	65	6	2.3137	0.010341	THEM4
ENSG00000197747	1	151955391	151966866	17	4	2.8981	0.0018772	S100A10
ENSG00000163191	1	152004982	152020383	13	3	0.7439	0.22847	S100A11
ENSG00000182898	1	152056620	152061540	2	1	1.016	0.15481	TCHHL1
ENSG00000159450	1	152078793	152086556	2	1	0.69884	0.24232	TCHH
ENSG00000215853	1	152126071	152131704	3	2	1.993	0.023132	RPTN
ENSG00000197915	1	152184558	152196669	21	3	-0.3638	0.642	HRNR
ENSG00000143631	1	152274651	152297679	31	6	-0.016462	0.50657	FLG
ENSG00000143520	1	152321211	152332482	7	1	-0.33136	0.62981	FLG2
ENSG00000143536	1	152381719	152386739	3	1	-0.94097	0.82664	CRNN
ENSG00000186207	1	152483320	152484653	4	2	0.62155	0.26712	LCE5A
ENSG00000169509	1	152486978	152488486	2	1	-1.4013	0.91944	CRCT1
ENSG00000185966	1	152538130	152539248	1	1	1.616	0.053052	LCE3E
ENSG00000163202	1	152551857	152552980	1	1	1.0011	0.1584	LCE3D
ENSG00000159455	1	152647771	152659877	22	3	1.464	0.071595	LCE2B
ENSG00000187170	1	152680636	152681967	3	2	-0.11556	0.546	LCE4A
ENSG00000198854	1	152691998	152692905	4	1	2.6839	0.0036386	C1orf68
ENSG00000203786	1	152730506	152734529	3	1	1.9228	0.02725	KPRP
ENSG00000240386	1	152748848	152749445	2	1	0.0044587	0.49822	LCE1F
ENSG00000186226	1	152758690	152760902	6	2	2.6207	0.0043878	LCE1E
ENSG00000197084	1	152777311	152779107	13	3	1.9166	0.027645	LCE1C
ENSG00000196734	1	152784447	152785585	1	1	-0.075297	0.53001	LCE1B
ENSG00000235942	1	152815344	152816459	1	1	0.13763	0.44527	LCE6A
ENSG00000163206	1	152850793	152857523	4	2	0.12853	0.44886	SMCP
ENSG00000163207	1	152881021	152884362	12	1	2.5215	0.0058428	IVL
ENSG00000184148	1	152943142	152945050	2	1	-0.62016	0.73242	SPRR4
ENSG00000169474	1	152956557	152958289	4	1	-2.0261	0.97862	SPRR1A
ENSG00000163209	1	152974223	152976332	16	2	-0.28053	0.61046	SPRR3
ENSG00000169469	1	153003678	153005376	11	1	0.1669	0.43373	SPRR1B
ENSG00000163216	1	153012201	153014407	3	1	0.30996	0.3783	SPRR2D
ENSG00000241794	1	153028589	153030013	2	1	1.3058	0.095814	SPRR2A
ENSG00000196805	1	153042700	153113927	129	15	1.1573	0.12357	SPRR2B
ENSG00000203785	1	153065611	153078660	28	5	-0.43072	0.66666	SPRR2E
ENSG00000244094	1	153084590	153085991	2	1	0.29338	0.38462	SPRR2F
ENSG00000159516	1	153122058	153123345	4	1	0.89848	0.18446	SPRR2G
ENSG00000203783	1	153190060	153191793	4	1	-0.32413	0.62708	PRR9
ENSG00000203782	1	153232176	153234598	2	1	0.2244	0.41122	LOR
ENSG00000159527	1	153270338	153283194	22	4	-0.31429	0.62335	PGLYRP3
ENSG00000163218	1	153302596	153321316	59	4	0.58523	0.2792	PGLYRP4
ENSG00000163220	1	153330330	153333503	1	1	0.19503	0.42268	S100A9
ENSG00000163221	1	153346184	153348125	1	1	0.59904	0.27457	S100A12
ENSG00000143546	1	153362508	153363664	1	1	0.080892	0.46776	S100A8
ENSG00000184330	1	153389000	153395701	11	2	-1.648	0.95032	S100A7A
ENSG00000197364	1	153409534	153412425	6	3	2.2487	0.012266	S100A7L2
ENSG00000143556	1	153430220	153433177	4	2	2.6623	0.0038799	S100A7
ENSG00000197956	1	153507075	153508720	2	1	1.2939	0.097849	S100A6
ENSG00000196420	1	153509623	153514241	6	2	1.2456	0.10646	S100A5
ENSG00000196154	1	153516089	153522612	20	1	1.0893	0.13801	S100A4
ENSG00000188015	1	153519805	153521848	13	1	1.1693	0.12114	S100A3
ENSG00000196754	1	153533584	153540366	8	1	0.82739	0.20401	S100A2
ENSG00000188643	1	153579362	153585621	5	2	1.7343	0.041433	S100A16
ENSG00000189334	1	153586731	153589462	6	1	1.433	0.075931	S100A14
ENSG00000189171	1	153591263	153606568	23	4	1.9749	0.024141	S100A13
ENSG00000160678	1	153600402	153604513	7	2	2.1207	0.016972	S100A1
ENSG00000160679	1	153606525	153618782	26	4	1.6026	0.054509	CHTOP
ENSG00000143553	1	153631130	153634306	3	2	0.33736	0.36792	SNAPIN
ENSG00000143621	1	153634512	153643524	10	2	2.2243	0.013064	ILF2
ENSG00000169418	1	153651113	153666468	8	3	-0.17653	0.57006	NPR1
ENSG00000143624	1	153700543	153746555	52	8	2.4307	0.0075353	INTS3
ENSG00000143554	1	153746830	153752633	2	1	1.2822	0.099882	SLC27A3
ENSG00000143614	1	153777201	153895451	169	13	3.4512	0.00027909	GATAD2B
ENSG00000198837	1	153901977	153919172	18	4	3.4133	0.00032095	DENND4B
ENSG00000160741	1	153920145	153931101	10	3	3.3046	0.00047548	CRTC2
ENSG00000143570	1	153931575	153940188	9	3	3.9462	3.9694e-05	SLC39A1
ENSG00000143578	1	153940010	153946839	9	3	2.8269	0.0023503	CREB3L4
ENSG00000143543	1	153946745	153950164	2	1	3.7439	9.0608e-05	JTB
ENSG00000143552	1	153965161	154127592	189	15	3.0473	0.0011545	NUP210L
ENSG00000143549	1	154127784	154167124	42	7	1.4114	0.079061	TPM3
ENSG00000163263	1	154171848	154178809	2	1	1.0111	0.15599	C1orf189
ENSG00000143612	1	154179182	154193104	13	3	1.9101	0.028061	C1orf43
ENSG00000143569	1	154192655	154243986	62	8	1.5765	0.057457	UBAP2L
ENSG00000143575	1	154244987	154248351	1	1	2.2761	0.011419	HAX1
ENSG00000143595	1	154293566	154297801	9	3	0.30573	0.3799	AQP10
ENSG00000143515	1	154298029	154323783	37	7	0.33579	0.36851	ATP8B2
ENSG00000160712	1	154377669	154441926	96	12	1.9482	0.025697	IL6R
ENSG00000169291	1	154442248	154474589	30	5	2.749	0.0029892	SHE
ENSG00000163239	1	154474695	154520623	110	8	2.3474	0.009453	TDRD10
ENSG00000160714	1	154521053	154531504	11	2	2.9058	0.0018316	UBE2Q1
ENSG00000160716	1	154540257	154552502	8	3	2.2034	0.013782	CHRNB2
ENSG00000160710	1	154554538	154600475	67	7	0.93726	0.17431	ADAR
ENSG00000143603	1	154669931	154842756	336	61	0.59126	0.27717	KCNN3
ENSG00000163344	1	154897210	154909467	19	4	-1.8791	0.96988	PMVK
ENSG00000163346	1	154916552	154928599	7	4	0.37409	0.35417	PBXIP1
ENSG00000163348	1	154929502	154936329	2	1	-0.17175	0.56818	PYGO2
ENSG00000160691	1	154934774	154946871	11	2	0.0023546	0.49906	SHC1
ENSG00000173207	1	154947129	154951725	2	1	0.04103	0.48364	CKS1B
ENSG00000160688	1	154955814	154965587	13	2	-0.18047	0.57161	FLAD1
ENSG00000160685	1	154975127	154990998	14	5	-0.069398	0.52766	ZBTB7B
ENSG00000163354	1	154990996	155006257	19	6	-1.83	0.96637	DCST2
ENSG00000163357	1	155006300	155023406	19	5	-1.4073	0.92034	DCST1
ENSG00000143537	1	155023042	155035252	14	5	0.075742	0.46981	ADAM15
ENSG00000243364	1	155036207	155042029	4	2	0.19921	0.42105	EFNA4
ENSG00000251246	1	155036224	155059283	26	7	0.90574	0.18254	EFNA3
ENSG00000143590	1	155036224	155060014	27	8	0.85648	0.19587	EFNA3
ENSG00000169242	1	155099936	155107333	10	4	1.3532	0.087995	EFNA1
ENSG00000169241	1	155107820	155111329	2	1	0.09552	0.46195	SLC50A1
ENSG00000163463	1	155141884	155145951	10	3	0.76354	0.22257	KRTCAP2
ENSG00000273088	1	155141885	155159748	25	7	0.67174	0.25087	RP11-201K10.3
ENSG00000163462	1	155145873	155157447	11	5	0.97952	0.16366	TRIM46
ENSG00000185499	1	155158300	155162707	2	1	-0.80874	0.79067	MUC1
ENSG00000169231	1	155165379	155178842	11	3	-1.0244	0.84718	THBS3
ENSG00000173171	1	155178490	155183615	4	2	-1.6957	0.95503	MTX1
ENSG00000177628	1	155204243	155214490	13	3	-0.34124	0.63354	GBA
ENSG00000160767	1	155216996	155225274	12	1	-0.38762	0.65085	FAM189B
ENSG00000116521	1	155225770	155232221	6	2	-0.94552	0.8278	SCAMP3
ENSG00000176444	1	155232659	155248282	12	2	-1.6659	0.95213	CLK2
ENSG00000143630	1	155247374	155259639	19	2	-1.2159	0.88798	HCN3
ENSG00000143627	1	155259630	155271225	13	3	0.20315	0.41951	PKLR
ENSG00000160752	1	155278539	155290457	8	2	0.75086	0.22637	FDPS
ENSG00000160753	1	155290687	155300905	1	1	0.1894	0.42489	RUSC1
ENSG00000116539	1	155305059	155532598	119	15	0.30363	0.38071	ASH1L
ENSG00000125459	1	155579979	155718153	91	13	0.48663	0.31326	MSTO1
ENSG00000163374	1	155629237	155658791	20	6	0.4086	0.34142	YY1AP1
ENSG00000132676	1	155657751	155708801	39	6	0.76365	0.22254	DAP3
ENSG00000116580	1	155719508	155829191	107	9	0.64619	0.25908	GON4L
ENSG00000132718	1	155829300	155854990	23	5	0.14653	0.44175	SYT11
ENSG00000143622	1	155867599	155881195	18	4	1.118	0.13179	RIT1
ENSG00000132680	1	155882834	155904191	21	4	2.1138	0.017267	KIAA0907
ENSG00000116584	1	155916630	155976861	58	7	1.8304	0.033596	ARHGEF2
ENSG00000163479	1	155978839	155990750	13	4	0.93981	0.17366	SSR2
ENSG00000160803	1	156005092	156023585	13	4	0.16828	0.43318	UBQLN4
ENSG00000116586	1	156024543	156028301	2	1	1.5719	0.057984	LAMTOR2
ENSG00000132698	1	156030951	156040295	3	2	2.1699	0.015007	RAB25
ENSG00000254726	1	156041804	156051789	8	4	4.7933	8.2036e-07	MEX3A
ENSG00000160789	1	156052364	156109880	108	9	1.6102	0.053673	LMNA
ENSG00000196189	1	156117157	156147543	33	7	1.1402	0.1271	SEMA4A
ENSG00000160785	1	156163880	156182587	23	3	1.9961	0.022962	SLC25A44
ENSG00000260238	1	156182773	156213123	52	6	2.2056	0.013707	PMF1-BGLAP
ENSG00000160783	1	156182784	156212874	52	6	2.2056	0.013707	PMF1
ENSG00000160781	1	156213206	156217881	4	2	0.64063	0.26088	PAQR6
ENSG00000198952	1	156219015	156252620	64	6	0.11344	0.45484	SMG5
ENSG00000163472	1	156252726	156262976	15	3	-0.15933	0.56329	TMEM79
ENSG00000198715	1	156259880	156265463	8	3	-0.15499	0.56158	C1orf85
ENSG00000189030	1	156268415	156269428	2	1	-0.92034	0.8213	VHLL
ENSG00000163468	1	156278759	156337664	78	6	-0.43999	0.67003	CCT3
ENSG00000163467	1	156307105	156316786	8	2	-0.50704	0.69394	TSACC
ENSG00000132677	1	156339003	156355011	34	7	2.1582	0.015458	RHBG
ENSG00000125462	1	156374042	156400493	15	5	2.3819	0.0086117	C1orf61
ENSG00000116604	1	156433519	156470620	53	7	3.2343	0.00060967	MEF2D
ENSG00000183856	1	156495197	156542396	59	7	1.5473	0.060893	IQGAP3
ENSG00000187862	1	156549519	156556562	12	2	1.0151	0.15504	TTC24
ENSG00000163382	1	156561554	156564091	7	1	-1.3468	0.91099	APOA1BP
ENSG00000160818	1	156564279	156571288	28	2	-0.16354	0.56495	GPATCH4
ENSG00000132702	1	156589086	156595517	6	1	1.9231	0.027231	HAPLN2
ENSG00000132692	1	156611182	156629324	14	4	-1.5826	0.94324	BCAN
ENSG00000132688	1	156638555	156647189	9	2	-0.10199	0.54062	NES
ENSG00000143320	1	156669398	156675608	3	2	-0.077421	0.53086	CRABP2
ENSG00000143319	1	156691683	156698591	8	4	0.98623	0.16201	ISG20L2
ENSG00000143303	1	156698234	156706752	10	4	0.42262	0.33629	RRNAD1
ENSG00000143314	1	156707095	156711382	4	2	0.065705	0.47381	MRPL24
ENSG00000143321	1	156711899	156736717	40	11	0.51631	0.30282	HDGF
ENSG00000143294	1	156720402	156770607	105	15	0.68727	0.24595	PRCC
ENSG00000027869	1	156776035	156786654	12	4	1.0768	0.14079	SH2D2A
ENSG00000198400	1	156785432	156851642	92	15	0.97826	0.16397	NTRK1
ENSG00000027644	1	156809855	156828810	8	4	1.5073	0.065872	INSRR
ENSG00000187800	1	156863490	156886226	51	6	1.715	0.043174	PEAR1
ENSG00000160838	1	156890442	156902886	21	4	1.6433	0.050163	LRRC71
ENSG00000132694	1	156904632	157015162	180	16	2.572	0.0050554	ARHGEF11
ENSG00000253831	1	157061836	157069600	15	6	2.0814	0.0187	ETV3L
ENSG00000117036	1	157090983	157108266	8	5	0.92804	0.17669	ETV3
ENSG00000143297	1	157483167	157522310	49	5	0.31559	0.37616	FCRL5
ENSG00000163518	1	157543539	157567870	50	8	-0.11483	0.54571	FCRL4
ENSG00000160856	1	157644111	157670647	33	6	0.25119	0.40083	FCRL3
ENSG00000132704	1	157715523	157746922	44	9	1.816	0.034683	FCRL2
ENSG00000163534	1	157764193	157789895	43	8	1.6122	0.053454	FCRL1
ENSG00000073754	1	157800704	157868046	136	17	-0.2592	0.60226	CD5L
ENSG00000183853	1	157963063	158070052	264	40	0.30015	0.38203	KIRREL
ENSG00000158473	1	158149737	158154686	6	1	1.5527	0.060244	CD1D
ENSG00000158477	1	158223927	158228059	13	5	-0.24809	0.59797	CD1A
ENSG00000158481	1	158259576	158263420	2	1	-0.26609	0.60491	CD1C
ENSG00000158485	1	158297741	158301321	6	3	0.62633	0.26555	CD1B
ENSG00000158488	1	158323254	158327343	1	1	-0.94805	0.82845	CD1E
ENSG00000186306	1	158368312	158369256	1	1	1.3054	0.09588	OR10T2
ENSG00000180708	1	158389718	158390656	2	1	0.28857	0.38645	OR10K2
ENSG00000173285	1	158435272	158436344	1	1	-0.8242	0.79509	OR10K1
ENSG00000198965	1	158449668	158450675	1	1	0.087109	0.46529	OR10R2
ENSG00000197532	1	158516918	158517895	1	1	1.9492	0.025635	OR6Y1
ENSG00000186440	1	158532441	158533394	2	1	0.53573	0.29607	OR6P1
ENSG00000186400	1	158548709	158549689	2	1	0.5859	0.27897	OR10X1
ENSG00000163554	1	158580496	158656488	137	15	1.4891	0.068226	SPTA1
ENSG00000196171	1	158669369	158670486	1	1	0.82582	0.20445	OR6K2
ENSG00000180433	1	158724510	158725681	1	1	0.94827	0.17149	OR6K6
ENSG00000197403	1	158735466	158736492	1	1	0.081276	0.46761	OR6N1
ENSG00000188340	1	158746472	158747425	1	1	-0.22873	0.59046	OR6N2
ENSG00000163563	1	158801107	158819296	27	6	0.14572	0.44207	MNDA
ENSG00000163564	1	158900586	158946844	63	7	-0.1661	0.56596	PYHIN1
ENSG00000163565	1	158969758	159024945	178	12	0.64254	0.26026	IFI16
ENSG00000163568	1	159032274	159116886	118	15	0.23093	0.40869	AIM2
ENSG00000162706	1	159141399	159173103	40	10	1.7849	0.037139	CADM3
ENSG00000213088	1	159173097	159176290	7	2	0.73118	0.23233	DARC
ENSG00000179639	1	159259504	159278014	41	8	1.8685	0.030844	FCER1A
ENSG00000196184	1	159409512	159410600	1	1	0.88431	0.18827	OR10J1
ENSG00000184155	1	159504793	159505842	1	1	1.4606	0.072067	OR10J5
ENSG00000132703	1	159557615	159558655	2	1	1.2695	0.10213	APCS
ENSG00000132693	1	159682079	159684379	3	1	1.562	0.059146	CRP
ENSG00000158716	1	159750722	159752333	3	1	0.64178	0.26051	DUSP23
ENSG00000181036	1	159770301	159786041	37	5	0.6183	0.26819	FCRL6
ENSG00000158714	1	159796540	159807039	14	3	-2.0415	0.9794	SLAMF8
ENSG00000188004	1	159804264	159825137	28	6	-0.82367	0.79494	C1orf204
ENSG00000243284	1	159824106	159832447	21	6	1.575	0.057627	VSIG8
ENSG00000256029	1	159827690	159842843	44	5	1.7186	0.042844	RP11-190A12.7
ENSG00000213085	1	159842154	159869953	64	10	1.8764	0.030299	CCDC19
ENSG00000158710	1	159887897	159895522	11	4	-0.96482	0.83268	TAGLN2
ENSG00000085552	1	159896829	159915386	40	8	1.3646	0.086182	IGSF9
ENSG00000162723	1	159921282	159924044	4	1	-1.1198	0.86859	SLAMF9
ENSG00000143315	1	159997462	160001783	3	2	-0.64154	0.73941	PIGM
ENSG00000177807	1	160007257	160040038	43	9	-1.4009	0.91939	KCNJ10
ENSG00000162728	1	160051360	160060353	16	5	-0.9783	0.83604	KCNJ9
ENSG00000162729	1	160061130	160068733	10	2	-2.4286	0.99242	IGSF8
ENSG00000018625	1	160085549	160113381	76	16	0.017117	0.49317	ATP1A2
ENSG00000132681	1	160121360	160156767	76	18	-0.36945	0.6441	ATP1A4
ENSG00000143318	1	160160285	160171676	11	5	1.895	0.029043	CASQ1
ENSG00000162734	1	160175127	160185166	9	5	1.0616	0.1442	PEA15
ENSG00000132716	1	160185505	160254920	65	7	2.755	0.0029346	DCAF8
ENSG00000258465	1	160187254	160254920	63	7	2.7594	0.0028956	DCAF8
ENSG00000162735	1	160246602	160256138	9	4	1.6361	0.050912	PEX19
ENSG00000122218	1	160259063	160313190	56	10	2.4409	0.0073252	COPA
ENSG00000162736	1	160313062	160328742	26	7	1.406	0.079861	NCSTN
ENSG00000171786	1	160336857	160342638	9	3	2.9458	0.0016106	NHLH1
ENSG00000162738	1	160370376	160398468	46	10	0.24529	0.40312	VANGL2
ENSG00000162739	1	160454820	160493052	66	12	1.19	0.11702	SLAMF6
ENSG00000066294	1	160510885	160549306	100	13	0.50137	0.30805	CD84
ENSG00000117090	1	160577890	160617085	86	15	-0.016977	0.50677	SLAMF1
ENSG00000117091	1	160648536	160681641	86	12	0.35707	0.36052	CD48
ENSG00000026751	1	160709037	160724611	22	6	0.43112	0.33319	SLAMF7
ENSG00000122224	1	160765864	160798051	66	6	-0.52791	0.70122	LY9
ENSG00000122223	1	160799950	160832692	75	6	0.96856	0.16638	CD244
