## Supplementary Tables for "Uncovering the multivariate genetic architecture of frailty with genomic structural equation modelling" (part 6 of 23)

### Sheet: Table S27 (continued)
Table S27: Results from the MAGMA gene-based analysis for Factor 3 (Multimorbidity)
ENSG00000179914	1	160846329	160854960	26	1	1.0748	0.14122	ITLN1
ENSG00000158764	1	160914815	160924589	16	3	0.43492	0.33181	ITLN2
ENSG00000158769	1	160965001	160991138	55	5	-0.60608	0.72777	F11R
ENSG00000270149	1	160967747	161008752	73	9	-0.29941	0.61768	RP11-544M22.13
ENSG00000158773	1	161009041	161015767	21	5	0.77083	0.2204	USF1
ENSG00000186517	1	161016736	161039760	36	9	0.54959	0.2913	ARHGAP30
ENSG00000268154	1	161035655	161035943	1	1	-1.1004	0.86442	AL591806.1
ENSG00000143217	1	161040785	161059389	31	9	1.1504	0.12498	PVRL4
ENSG00000162755	1	161068151	161070136	2	1	-1.0924	0.86266	KLHDC9
ENSG00000143256	1	161070346	161087901	29	6	0.42046	0.33708	PFDN2
ENSG00000158793	1	161087876	161095235	4	2	-1.7838	0.96277	NIT1
ENSG00000158796	1	161090764	161102478	8	3	-1.596	0.94475	DEDD
ENSG00000143222	1	161122566	161128646	9	3	-0.376	0.64654	UFC1
ENSG00000143258	1	161129240	161135513	1	1	1.1514	0.12478	USP21
ENSG00000143224	1	161136200	161147803	16	5	0.48067	0.31537	PPOX
ENSG00000158850	1	161141100	161147287	6	3	0.042712	0.48297	B4GALT3
ENSG00000158859	1	161154098	161168846	18	7	0.84792	0.19824	ADAMTS4
ENSG00000158864	1	161166894	161184185	21	7	1.5258	0.063529	NDUFS2
ENSG00000158869	1	161185024	161190489	10	4	1.0219	0.15341	FCER1G
ENSG00000268387	1	161190160	161192296	9	3	1.9273	0.026969	AL590714.1
ENSG00000158874	1	161192082	161193421	1	1	-0.48206	0.68512	APOA2
ENSG00000158882	1	161195793	161200408	3	2	1.1723	0.12055	TOMM40L
ENSG00000143257	1	161199456	161208092	16	5	0.21127	0.41634	NR1I3
ENSG00000248485	1	161228517	161255240	55	13	1.5236	0.063803	PCP4L1
ENSG00000158887	1	161274525	161279762	5	2	1.0956	0.13664	MPZ
ENSG00000143252	1	161284047	161332984	192	7	-0.54974	0.70875	SDHC
ENSG00000188931	1	161334521	161337664	16	1	-0.74711	0.7725	C1orf192
ENSG00000143226	1	161475220	161493803	36	7	0.78431	0.21643	FCGR2A
ENSG00000173110	1	161494036	161496681	4	2	-0.38282	0.64907	HSPA6
ENSG00000203747	1	161511549	161600917	17	6	0.035529	0.48583	FCGR3A
ENSG00000072694	1	161551101	161648444	19	7	1.6935	0.045176	FCGR2B
ENSG00000162747	1	161592986	161601753	1	1	-0.15558	0.56182	FCGR3B
ENSG00000132185	1	161676762	161684142	22	6	0.087374	0.46519	FCRLA
ENSG00000162746	1	161691353	161697933	25	7	1.3476	0.0889	FCRLB
ENSG00000081721	1	161719548	161727028	26	6	0.095665	0.46189	DUSP12
ENSG00000118217	1	161736084	161933860	468	16	0.034088	0.4864	ATF6
ENSG00000162745	1	161952982	161993644	83	17	1.1833	0.11835	OLFML2B
ENSG00000198929	1	162039564	162353321	885	55	1.7054	0.044062	NOS1AP
ENSG00000254706	1	162335197	162351905	37	12	1.5595	0.059441	RP11-565P22.6
ENSG00000239887	1	162336698	162356600	50	15	1.1013	0.13538	C1orf226
ENSG00000171722	1	162342993	162346660	11	5	0.2894	0.38614	C1orf111
ENSG00000198574	1	162365056	162381928	38	6	-0.11785	0.54691	SH2D1B
ENSG00000152332	1	162467041	162499419	61	3	-0.41664	0.66153	UHMK1
ENSG00000117143	1	162531323	162569627	57	10	0.085488	0.46594	UAP1
ENSG00000162733	1	162601163	162757190	302	22	0.85595	0.19601	DDR2
ENSG00000132196	1	162760492	162782607	31	10	0.66106	0.25429	HSD17B7
ENSG00000185860	1	162794248	162838605	158	23	0.27506	0.39163	C1orf110
ENSG00000117152	1	163038565	163046592	11	4	0.90098	0.1838	RGS4
ENSG00000143248	1	163080911	163291577	684	42	4.7663	9.3822e-07	RGS5
ENSG00000143228	1	163236366	163325554	350	26	4.3884	5.7095e-06	NUF2
ENSG00000185630	1	164524821	164868533	621	81	3.0082	0.001314	PBX1
ENSG00000162761	1	165171104	165325952	408	44	0.10719	0.45732	LMX1A
ENSG00000143171	1	165370159	165414433	152	21	0.74373	0.22852	RXRG
ENSG00000162763	1	165513244	165533198	68	12	2.7479	0.0029992	LRRC52
ENSG00000143198	1	165600098	165631033	101	15	0.28287	0.38864	MGST3
ENSG00000143149	1	165631453	165668100	118	13	-1.2898	0.90145	ALDH9A1
ENSG00000143183	1	165696032	165796992	110	20	0.060783	0.47577	TMCO1
ENSG00000143179	1	165796768	165880855	97	14	0.44659	0.32759	UCK2
ENSG00000188859	1	166026674	166136206	208	20	1.4972	0.067175	FAM78B
ENSG00000267884	1	166026679	166028709	4	2	2.084	0.018582	AL626787.1
ENSG00000143157	1	166808681	166825581	21	5	0.1291	0.44864	POGK
ENSG00000152382	1	166825747	166845564	54	5	0.68036	0.24814	TADA1
ENSG00000143195	1	166882443	166944719	90	14	1.706	0.044007	ILDR2
ENSG00000143194	1	166958346	166991451	66	11	2.2657	0.011736	MAEL
ENSG00000143167	1	167022073	167059868	82	15	2.6032	0.0046184	GPA33
ENSG00000198842	1	167063282	167098402	99	14	0.93508	0.17487	DUSP27
ENSG00000143190	1	167190066	167396582	264	15	3.4998	0.00023282	POU2F1
ENSG00000198821	1	167399877	167487847	190	39	-0.32254	0.62648	CD247
ENSG00000143162	1	167498914	167523004	71	12	-0.94799	0.82843	CREG1
ENSG00000198771	1	167599330	167675486	194	37	1.6905	0.045467	RCSD1
ENSG00000197965	1	167690429	167761156	153	22	0.20044	0.42057	MPZL1
ENSG00000143199	1	167778625	167883453	248	41	1.9209	0.027372	ADCY10
ENSG00000143158	1	167885967	167906278	18	4	2.1361	0.016336	MPC2
ENSG00000143164	1	167905021	168045081	153	10	2.2937	0.010904	DCAF6
ENSG00000143147	1	168053997	168106821	84	9	1.7422	0.040734	GPR161
ENSG00000143155	1	168148171	168169950	49	6	0.99412	0.16008	TIPRL
ENSG00000213064	1	168195176	168222263	32	4	1.073	0.14163	SFT2D2
ENSG00000143178	1	168250278	168283664	70	12	-0.4738	0.68218	TBX19
ENSG00000143185	1	168510003	168513235	8	3	0.29825	0.38276	XCL2
ENSG00000143184	1	168545711	168551315	12	2	-0.26537	0.60464	XCL1
ENSG00000143196	1	168664697	168698502	119	18	1.5613	0.059232	DPT
ENSG00000143153	1	169074935	169101960	69	12	2.8593	0.0021231	ATP1B1
ENSG00000143156	1	169101769	169337205	694	21	2.6376	0.0041744	NME7
ENSG00000117475	1	169337208	169365778	75	11	0.67961	0.24838	BLZF1
ENSG00000117477	1	169364108	169429907	169	18	1.8407	0.032835	CCDC181
ENSG00000117479	1	169433147	169455241	30	9	1.6182	0.052812	SLC19A2
ENSG00000198734	1	169483404	169555826	250	24	2.0676	0.01934	F5
ENSG00000174175	1	169558087	169599431	91	17	0.26889	0.39401	SELP
ENSG00000000460	1	169631245	169823221	726	29	0.078295	0.4688	C1orf112
ENSG00000188404	1	169659808	169680839	79	12	0.41386	0.33949	SELL
ENSG00000007908	1	169691781	169733846	243	14	0.36793	0.35646	SELE
ENSG00000171806	1	169761670	169764107	4	2	0.38739	0.34923	METTL18
ENSG00000000457	1	169818772	169863408	133	12	-0.69172	0.75544	SCYL3
ENSG00000075945	1	169890467	170054349	359	12	-0.31486	0.62357	KIFAP3
ENSG00000203740	1	170115142	170136931	55	11	-1.909	0.97187	METTL11B
ENSG00000120370	1	170501270	170522587	24	6	1.5912	0.055784	GORAB
ENSG00000116132	1	170631869	170708560	102	17	0.91076	0.18121	PRRX1
ENSG00000117501	1	170904612	171033906	309	16	0.47067	0.31894	MROH9
ENSG00000007933	1	171060018	171086959	78	10	-1.028	0.84803	FMO3
ENSG00000117507	1	171106879	171130707	81	8	-1.2266	0.89001	FMO6P
ENSG00000094963	1	171154347	171181822	111	14	0.85322	0.19677	FMO2
ENSG00000010932	1	171217638	171255117	83	15	0.43172	0.33297	FMO1
ENSG00000076258	1	171283347	171311223	23	6	0.1663	0.43396	FMO4
ENSG00000117523	1	171454651	171562650	212	16	3.5744	0.00017555	PRRC2C
ENSG00000034971	1	171604557	171621823	58	10	3.5363	0.0002029	MYOC
ENSG00000117533	1	171669300	171711387	79	8	2.3097	0.010452	VAMP4
ENSG00000010165	1	171750788	171783163	81	5	1.3068	0.095648	METTL13
ENSG00000197959	1	171810621	172387606	976	61	4.9506	3.6988e-07	DNM3
ENSG00000135845	1	172339329	172413230	127	18	3.3092	0.00046783	PIGC
ENSG00000180999	1	172389828	172437971	105	14	1.5476	0.060863	C1orf105
ENSG00000094975	1	172501489	172580971	89	13	1.4487	0.073709	SUCO
ENSG00000117560	1	172628154	172636014	8	3	2.279	0.011333	FASLG
ENSG00000120337	1	173009100	173020103	18	3	1.6674	0.047718	TNFSF18
ENSG00000117586	1	173152873	173176452	49	8	1.7689	0.038452	TNFSF4
ENSG00000117592	1	173446405	173457946	10	3	-0.31951	0.62533	PRDX6
ENSG00000162753	1	173469603	173572233	195	10	1.2162	0.11195	SLC9C2
ENSG00000183831	1	173578700	173639001	47	8	-0.95558	0.83036	ANKRD45
ENSG00000076321	1	173684080	173755840	68	10	-0.099639	0.53968	KLHL20
ENSG00000120334	1	173768688	173793858	20	4	-0.61536	0.73084	CENPL
ENSG00000117593	1	173793641	173827684	30	7	0.068431	0.47272	DARS2
ENSG00000185278	1	173837220	173872687	65	8	-0.40214	0.65621	ZBTB37
ENSG00000117601	1	173872947	173886516	21	4	-0.8474	0.80161	SERPINC1
ENSG00000135870	1	173900352	173991435	104	11	-0.68549	0.75348	RC3H1
ENSG00000152061	1	174128548	174964445	1384	19	-0.42216	0.66355	RABGAP1L
ENSG00000203737	1	174417212	174418683	2	1	-1.8968	0.97107	GPR52
ENSG00000116161	1	174968300	174980851	17	5	1.8837	0.029805	CACYBP
ENSG00000120333	1	174979925	174992561	18	5	1.6009	0.054698	MRPS14
ENSG00000120332	1	175036994	175117202	207	19	2.1613	0.015335	TNN
ENSG00000235750	1	175126123	175162135	83	9	5.3429	4.5726e-08	KIAA0040
ENSG00000116147	1	175284330	175712906	906	90	2.8989	0.0018722	TNR
ENSG00000143207	1	175913967	176176629	436	21	1.7892	0.036792	RFWD2
ENSG00000116183	1	176432307	176814735	627	32	1.2946	0.097729	PAPPA2
ENSG00000152092	1	176826438	177134109	573	45	1.0569	0.14528	ASTN1
ENSG00000198797	1	177140633	177251558	156	22	0.045483	0.48186	BRINP2
ENSG00000120341	1	177893091	177953438	178	32	0.7647	0.22223	SEC16B
ENSG00000075391	1	178062864	178448644	495	23	-2.0894	0.98166	RASAL2
ENSG00000240021	1	178482212	178517734	70	8	-0.1942	0.57699	TEX35
ENSG00000213057	1	178511887	178518024	23	3	-0.55761	0.71145	C1orf220
ENSG00000184909	1	178511950	178517579	19	3	-0.64091	0.73921	C1ORF220
ENSG00000116191	1	178694300	178889238	339	18	-0.90785	0.81802	RALGPS2
ENSG00000116194	1	178818840	178840187	29	8	-0.79998	0.78814	ANGPTL1
ENSG00000116199	1	178994939	179045697	132	15	0.83583	0.20162	FAM20B
ENSG00000186283	1	179050512	179067158	37	10	1.2191	0.11141	TOR3A
ENSG00000143322	1	179068462	179198819	204	22	1.5864	0.056329	ABL2
ENSG00000057252	1	179262925	179327815	223	19	1.0302	0.15147	SOAT1
ENSG00000162779	1	179334855	179523870	752	24	-0.9578	0.83092	AXDND1
ENSG00000269064	1	179443716	179457805	68	9	-1.1958	0.88411	AL160286.1
ENSG00000116218	1	179519674	179545087	87	13	-1.0243	0.84715	NPHS2
ENSG00000162782	1	179560748	179660407	233	16	0.0088057	0.49649	TDRD5
ENSG00000143340	1	179712298	179785333	186	25	0.19145	0.42409	FAM163A
ENSG00000169905	1	179809102	179846938	53	8	-0.12425	0.54944	TOR1AIP2
ENSG00000143337	1	179851177	179894135	93	10	-0.20998	0.58316	TOR1AIP1
ENSG00000135837	1	179923873	180084015	343	16	1.9745	0.024161	CEP350
ENSG00000116260	1	180123969	180173165	152	14	1.0267	0.15227	QSOX1
ENSG00000121454	1	180199421	180249380	149	27	-0.12661	0.55038	LHX4
ENSG00000135847	1	180244515	180472089	448	22	1.2477	0.10608	ACBD6
ENSG00000143324	1	180601140	180859387	389	22	3.5786	0.0001727	XPR1
ENSG00000135835	1	180882290	180920750	69	17	0.45998	0.32276	KIAA1614
ENSG00000234237	1	180941695	180949868	6	1	-0.34502	0.63496	AL162431.1
ENSG00000135823	1	180941861	180992047	64	9	-1.4556	0.92725	STX6
ENSG00000153029	1	181003067	181031074	56	12	1.3978	0.081092	MR1
ENSG00000162783	1	181057638	181059977	2	1	2.4151	0.0078648	IER5
ENSG00000198216	1	181382238	181777219	799	65	1.6865	0.045845	CACNA1E
ENSG00000179930	1	182023705	182030847	5	2	2.7445	0.0030304	ZNF648
ENSG00000135821	1	182350839	182361341	28	5	0.81203	0.20839	GLUL
ENSG00000203730	1	182367252	182369751	5	2	0.7894	0.21494	TEDDM1
ENSG00000121446	1	182419256	182529734	285	13	0.46871	0.31964	RGSL1
ENSG00000135828	1	182542769	182558391	16	7	-1.9688	0.97551	RNASEL
ENSG00000143333	1	182567758	182573543	6	2	-2.8648	0.99791	RGS16
ENSG00000135824	1	182615239	182653711	78	11	-0.1852	0.57346	RGS8
ENSG00000135838	1	182758428	182799519	52	7	-0.35471	0.6386	NPL
ENSG00000135829	1	182808504	182856886	46	5	-0.39647	0.65412	DHX9
ENSG00000157060	1	182869000	182922660	53	7	-0.019153	0.50764	SHCBP1L
ENSG00000135862	1	182992595	183114727	362	9	2.8723	0.0020375	LAMC1
ENSG00000058085	1	183155373	183214035	164	13	0.86995	0.19216	LAMC2
ENSG00000157064	1	183217372	183387737	350	24	-0.20706	0.58202	NMNAT2
ENSG00000116698	1	183441351	183567381	170	24	-1.2628	0.89667	SMG7
ENSG00000116701	1	183524698	183560011	62	13	-0.7665	0.77831	NCF2
ENSG00000162704	1	183592401	183604892	60	3	0.063671	0.47462	ARPC5
ENSG00000143344	1	183605220	183897665	645	40	0.62268	0.26675	RGL1
ENSG00000173627	1	183615541	183622451	30	2	0.18149	0.42799	APOBEC4
ENSG00000198756	1	183898796	184006863	266	23	1.0536	0.14603	COLGALT2
ENSG00000198860	1	184020811	184043346	20	6	-0.14056	0.55589	TSEN15
ENSG00000116667	1	184356192	184598154	438	31	5.0282	2.4752e-07	C1orf21
ENSG00000116406	1	184659365	184724047	102	11	2.3667	0.0089729	EDEM3
ENSG00000135842	1	184759858	184943682	292	19	2.4864	0.0064526	FAM129A
ENSG00000121481	1	185014496	185071740	42	10	0.98935	0.16125	RNF2
ENSG00000121486	1	185087220	185126204	54	4	1.1879	0.11743	TRMT1L
ENSG00000116668	1	185126212	185260897	117	10	1.0692	0.14248	SWT1
ENSG00000116679	1	185265520	185286461	17	5	0.088526	0.46473	IVNS1ABP
ENSG00000143341	1	185703683	186160085	473	27	-1.2684	0.89767	HMCN1
ENSG00000116690	1	186265405	186283694	17	4	1.6463	0.049855	PRG4
ENSG00000047410	1	186280784	186344825	122	13	2.1332	0.016453	TPR
ENSG00000157181	1	186344890	186390510	68	13	1.9061	0.028316	C1orf27
ENSG00000262180	1	186369704	186370587	1	1	-0.2706	0.60665	OCLM
ENSG00000116703	1	186412698	186430254	20	4	1.7068	0.043932	PDC
ENSG00000073756	1	186640923	186649559	16	5	1.4063	0.079815	PTGS2
ENSG00000116711	1	186798085	186958113	403	34	2.0002	0.022739	PLA2G4A
ENSG00000162670	1	190066792	190446759	547	27	3.4752	0.00025527	BRINP3
ENSG00000150681	1	192127587	192154945	33	7	0.55836	0.2883	RGS18
ENSG00000253148	1	192286122	192336415	93	11	-0.012977	0.50518	RGS21
ENSG00000090104	1	192544857	192549161	6	2	-1.2514	0.89461	RGS1
ENSG00000127074	1	192605275	192629390	60	6	0.1517	0.43971	RGS13
ENSG00000116741	1	192778169	192781403	2	1	-0.47842	0.68383	RGS2
ENSG00000116750	1	192981380	193029237	63	7	3.8272	6.4813e-05	UCHL5
ENSG00000116747	1	193028552	193060907	41	7	4.6756	1.4653e-06	TROVE2
ENSG00000023572	1	193065598	193075244	15	4	5.889	1.9429e-09	GLRX2
ENSG00000134371	1	193091147	193223031	259	12	5.481	2.1152e-08	CDC73
ENSG00000162630	1	193148175	193155784	14	4	5.7847	3.6315e-09	B3GALT2
ENSG00000162687	1	196194909	196578355	538	14	1.427	0.076791	KCNT2
ENSG00000000971	1	196621008	196716634	190	14	4.466	3.9843e-06	CFH
ENSG00000116785	1	196743925	196763203	2	1	2.1383	0.016245	CFHR3
ENSG00000244414	1	196788887	196801319	2	1	1.3686	0.085556	CFHR1
ENSG00000080910	1	196788898	196928356	77	17	4.7212	1.1725e-06	CFHR2
ENSG00000134365	1	196819371	196888102	36	8	4.5691	2.4493e-06	CFHR4
ENSG00000134389	1	196946667	196978804	39	8	2.9312	0.0016884	CFHR5
ENSG00000143278	1	197008321	197036397	48	6	1.9078	0.028206	F13B
ENSG00000066279	1	197053258	197115824	83	7	1.8385	0.032992	ASPM
ENSG00000177888	1	197122810	197169672	66	8	2.6772	0.0037115	ZBTB41
ENSG00000134376	1	197170592	197447585	316	30	5.0603	2.0929e-07	CRB1
ENSG00000213047	1	197473878	197744826	288	16	1.767	0.03861	DENND1B
ENSG00000203724	1	197871777	197876497	4	2	1.2178	0.11164	C1orf53
ENSG00000143355	1	197881037	197904608	42	10	-1.4851	0.93124	LHX9
ENSG00000151414	1	198126093	198291550	397	20	1.1772	0.11956	NEK7
ENSG00000151418	1	198492352	198510075	27	7	-1.1337	0.87155	ATP6V1G3
ENSG00000081237	1	198607801	198726545	251	27	0.44459	0.32831	PTPRC
ENSG00000116833	1	199996730	200146552	364	47	-0.26508	0.60453	NR5A2
ENSG00000162702	1	200374068	200379184	1	1	0.10784	0.45706	ZNF281
ENSG00000118193	1	200520628	200589862	191	18	2.9328	0.0016799	KIF14
ENSG00000118197	1	200593024	200639097	105	14	2.8025	0.0025356	DDX59
ENSG00000118200	1	200708686	200829832	185	21	3.5345	0.0002043	CAMSAP2
ENSG00000170128	1	200842083	200843306	3	2	-0.51918	0.69818	GPR25
ENSG00000163362	1	200860176	200884863	48	11	-0.94149	0.82677	C1orf106
ENSG00000116852	1	200938520	200992828	107	11	-0.33494	0.63116	KIF21B
ENSG00000081248	1	201008642	201081694	176	34	1.5611	0.059251	CACNA1S
ENSG00000232237	1	201083081	201096312	27	7	-0.20284	0.58037	ASCL5
ENSG00000116857	1	201103900	201140702	99	15	0.3378	0.36776	TMEM9
ENSG00000163395	1	201159953	201198080	98	18	1.212	0.11275	IGFN1
ENSG00000081277	1	201252580	201302121	177	15	1.435	0.075637	PKP1
ENSG00000118194	1	201328136	201346890	65	9	0.15923	0.43674	TNNT2
ENSG00000159166	1	201342372	201368736	78	14	1.3505	0.088436	LAD1
ENSG00000159173	1	201373625	201398994	27	9	1.4111	0.079113	TNNI1
ENSG00000174307	1	201434620	201438365	9	4	-0.56797	0.71497	PHLDA3
ENSG00000159176	1	201452658	201478584	77	11	-1.6885	0.95434	CSRP1
ENSG00000134369	1	201592411	201796102	356	34	2.922	0.0017389	NAV1
ENSG00000198700	1	201798269	201853422	76	12	4.1505	1.6589e-05	IPO9
ENSG00000198892	1	201857808	201861434	4	2	2.5042	0.0061372	SHISA4
ENSG00000163431	1	201865580	201915715	90	17	3.884	5.1373e-05	LMOD1
ENSG00000134375	1	201924619	201939789	25	5	0.82632	0.20431	TIMM17A
ENSG00000176393	1	201951500	201975275	85	15	2.9234	0.0017312	RNPEP
ENSG00000163435	1	201977073	201986316	14	5	1.5915	0.055743	ELF3
ENSG00000170075	1	202091986	202102720	32	8	2.6569	0.0039433	GPR37L1
ENSG00000143862	1	202102532	202113869	8	4	0.16186	0.43571	ARL8A
ENSG00000143851	1	202116141	202130716	18	6	2.1999	0.013908	PTPN7
ENSG00000133067	1	202163029	202288909	215	26	0.68721	0.24598	LGR6
ENSG00000077152	1	202300785	202311108	7	1	-0.64793	0.74148	UBE2T
ENSG00000077157	1	202317827	202561834	231	13	-0.060292	0.52404	PPP1R12B
ENSG00000143858	1	202559724	202679545	204	28	1.2516	0.10535	SYT2
ENSG00000117139	1	202696526	202778598	174	15	0.71559	0.23712	KDM5B
ENSG00000184774	1	202789394	202796353	23	3	1.7541	0.039704	RP11-480I12.4
ENSG00000183155	1	202848085	202858263	20	5	1.5536	0.060145	RABIF
ENSG00000117153	1	202860228	202897764	65	6	1.2036	0.11437	KLHL12
ENSG00000159346	1	202909951	202927700	37	8	1.1035	0.1349	ADIPOR1
ENSG00000159348	1	202930997	202936408	7	2	-0.85529	0.80381	CYB5R1
ENSG00000163444	1	202976514	202993976	21	5	1.1822	0.11857	TMEM183A
ENSG00000143847	1	202995626	203047868	120	16	2.5706	0.0050766	PPFIA4
ENSG00000122180	1	203052260	203055164	3	2	0.66587	0.25275	MYOG
ENSG00000163485	1	203059782	203136533	120	17	2.1874	0.014355	ADORA1
ENSG00000133055	1	203136939	203144941	17	5	1.1107	0.13335	MYBPH
ENSG00000133048	1	203148059	203155877	24	5	-1.0153	0.84503	CHI3L1
ENSG00000133063	1	203181955	203242769	135	21	0.98083	0.16334	CHIT1
ENSG00000159388	1	203274619	203278730	5	2	0.52235	0.30071	BTG2
ENSG00000122176	1	203309756	203320617	21	6	0.20381	0.41925	FMOD
ENSG00000188783	1	203444956	203460480	36	6	1.9623	0.024865	PRELP
ENSG00000188770	1	203463271	203477992	40	7	1.7295	0.041857	OPTC
ENSG00000058668	1	203595689	203713209	150	25	1.7302	0.0418	ATP2B4
ENSG00000122188	1	203734304	203745361	29	3	0.21932	0.4132	LAX1
ENSG00000058673	1	203764782	203823252	119	9	-0.38579	0.65017	ZC3H11A
ENSG00000257315	1	203765437	203769686	1	1	-0.57562	0.71756	ZBED6
ENSG00000182004	1	203830731	203839678	23	3	-0.91152	0.81899	SNRPE
ENSG00000143842	1	204042243	204096863	105	28	6.0402	7.6964e-10	SOX13
ENSG00000143845	1	204100190	204121307	31	12	3.5098	0.00022425	ETNK2
ENSG00000143839	1	204123944	204135465	35	8	1.5609	0.059279	REN
ENSG00000170498	1	204159469	204165614	12	3	-0.39913	0.6551	KISS1
ENSG00000174567	1	204167288	204183220	24	6	1.8448	0.032533	GOLT1A
ENSG00000143850	1	204187979	204346793	401	31	4.8589	5.9022e-07	PLEKHA6
ENSG00000158615	1	204372515	204380919	5	2	1.2119	0.11278	PPP1R15B
ENSG00000133056	1	204391756	204463852	115	12	2.4338	0.0074706	PIK3C2B
ENSG00000198625	1	204485511	204542871	87	6	3.6812	0.00011609	MDM4
ENSG00000170382	1	204586298	204654861	138	18	0.60599	0.27226	LRRN2
ENSG00000163531	1	204797779	204991950	426	47	2.7448	0.003027	NFASC
ENSG00000184144	1	205012325	205047627	107	14	-0.58701	0.7214	CNTN2
ENSG00000174529	1	205052258	205053645	2	1	-0.50197	0.69216	TMEM81
ENSG00000117222	1	205055270	205091143	84	10	-0.47711	0.68336	RBBP5
ENSG00000133059	1	205111632	205180727	131	11	-1.5926	0.94438	DSTYK
ENSG00000133069	1	205197304	205242471	105	12	0.98843	0.16147	TMCC2
ENSG00000163545	1	205271187	205290883	30	8	0.067712	0.47301	NUAK2
ENSG00000162873	1	205305220	205326218	75	12	0.13506	0.44628	KLHDC8A
ENSG00000186007	1	205350506	205425082	129	21	1.4629	0.071741	LEMD1
ENSG00000117266	1	205473723	205501921	88	24	2.2299	0.012878	CDK18
ENSG00000174514	1	205538013	205572046	93	18	0.8472	0.19844	MFSD4
ENSG00000158711	1	205577071	205601090	39	6	-1.6806	0.95358	ELK4
ENSG00000158715	1	205626979	205649587	44	14	0.94585	0.17211	SLC45A3
ENSG00000069275	1	205681947	205719404	65	14	2.2398	0.012551	NUCKS1
ENSG00000268313	1	205682497	205684153	2	1	0.84081	0.20023	AC119673.1
ENSG00000117280	1	205737114	205744588	23	6	2.4143	0.0078825	RAB7L1
ENSG00000133065	1	205758221	205782876	47	11	1.6772	0.046754	SLC41A1
ENSG00000162877	1	205797150	205819260	30	11	1.2225	0.11076	PM20D1
ENSG00000174502	1	205882176	205912588	89	13	3.3698	0.00037616	SLC26A9
ENSG00000198049	1	206223976	206231639	2	1	0.65711	0.25556	AVPR1B
ENSG00000163486	1	206516200	206637783	138	12	2.0559	0.019898	SRGAP2
ENSG00000143466	1	206643791	206670223	61	14	0.60348	0.27309	IKBKE
ENSG00000162888	1	206664449	206671061	17	4	1.0802	0.14003	C1orf147
ENSG00000136653	1	206680879	206762616	135	21	1.6144	0.053221	RASSF5
ENSG00000143486	1	206744620	206785904	72	12	1.7244	0.042317	EIF2D
ENSG00000143479	1	206808881	206857764	114	17	-0.36836	0.6437	DYRK3
ENSG00000162889	1	206858289	206907628	90	15	0.80139	0.21145	MAPKAPK2
ENSG00000136634	1	206940947	206945839	9	3	1.0634	0.1438	IL10
ENSG00000142224	1	206972215	207016324	84	15	-0.68331	0.7528	IL19
ENSG00000162891	1	207038699	207042568	2	1	0.39867	0.34507	IL20
ENSG00000162892	1	207070788	207077484	10	2	1.0914	0.13754	IL24
ENSG00000162894	1	207077731	207096592	25	4	1.3428	0.089671	FAIM3
ENSG00000162896	1	207101863	207119811	33	6	1.1998	0.11511	PIGR
ENSG00000162897	1	207131310	207143970	33	3	1.6626	0.048197	FCAMR
ENSG00000182795	1	207191866	207206101	6	4	2.3544	0.0092767	C1orf116
ENSG00000180667	1	207217194	207226325	7	3	3.6154	0.00014995	YOD1
ENSG00000123836	1	207222801	207254369	24	5	3.4851	0.000246	PFKFB2
ENSG00000123843	1	207262187	207273338	10	5	0.21001	0.41683	C4BPB
ENSG00000123838	1	207277607	207318317	64	10	0.79912	0.21211	C4BPA
ENSG00000196352	1	207494853	207534311	48	6	0.94422	0.17253	CD55
ENSG00000117322	1	207627575	207663240	63	10	0.36414	0.35788	CR2
ENSG00000203710	1	207669492	207813992	161	18	0.19305	0.42346	CR1
ENSG00000197721	1	207818458	207911761	268	17	-1.1665	0.8783	CR1L
ENSG00000117335	1	207925402	207968858	80	10	0.84312	0.19958	CD46
ENSG00000174059	1	208057594	208084747	73	14	1.4821	0.069163	CD34
ENSG00000076356	1	208195587	208417665	457	46	0.4463	0.32769	PLXNA2
ENSG00000008118	1	209757062	209787283	85	13	1.5552	0.059946	CAMK1G
ENSG00000196878	1	209788215	209825811	100	15	0.2048	0.41887	LAMB3
ENSG00000123689	1	209848765	209849733	3	2	0.13135	0.44775	G0S2
ENSG00000117594	1	209859510	209908295	75	9	0.097101	0.46132	HSD11B1
ENSG00000009790	1	209929377	209955668	65	8	0.21345	0.41549	TRAF3IP3
ENSG00000117595	1	209959036	209979465	49	6	2.6791	0.0036914	IRF6
ENSG00000117597	1	210001352	210030910	78	9	3.5583	0.0001866	DIEXF
ENSG00000143469	1	210111538	210337636	294	15	2.7327	0.0031412	SYT14
ENSG00000082497	1	210406144	210419976	8	3	2.2029	0.0138	SERTAD4
ENSG00000054392	1	210501596	210849638	1035	84	4.1375	1.7559e-05	HHAT
ENSG00000143473	1	210856555	211307457	1133	77	2.8717	0.002041	KCNH1
ENSG00000117625	1	211431719	211489727	156	21	2.9315	0.0016865	RCOR3
ENSG00000082512	1	211499957	211548288	92	17	2.787	0.0026597	TRAF5
ENSG00000198570	1	211649864	211666259	45	11	1.6582	0.048642	RD3
ENSG00000170385	1	211744910	211752084	10	3	0.92321	0.17795	SLC30A1
ENSG00000117650	1	211836114	211848960	30	8	0.65273	0.25696	NEK2
ENSG00000123684	1	211916799	212004114	250	23	0.99802	0.15913	LPGAT1
ENSG00000143493	1	212113741	212208884	290	16	1.8413	0.032791	INTS7
ENSG00000143476	1	212208919	212280742	206	23	1.7149	0.043179	DTL
ENSG00000066027	1	212458879	212535200	142	19	0.42047	0.33707	PPP2R5A
ENSG00000065600	1	212537273	212588243	96	16	0.96715	0.16674	TMEM206
ENSG00000117691	1	212606229	212619714	31	6	0.10582	0.45786	NENF
ENSG00000162772	1	212738676	212794119	153	28	1.1291	0.12943	ATF3
ENSG00000162771	1	212797789	212800120	2	1	1.0589	0.14482	FAM71A
ENSG00000123685	1	212859760	212873327	34	10	1.7559	0.039553	BATF3
ENSG00000117697	1	212899495	212965124	237	15	0.64132	0.26066	NSL1
ENSG00000203705	1	212965170	212989968	96	8	0.75038	0.22651	TATDN3
ENSG00000185523	1	213003483	213020991	56	9	1.1121	0.13305	C1orf227
ENSG00000162769	1	213031597	213072705	182	10	1.3043	0.096062	FLVCR1
ENSG00000143494	1	213123862	213165379	95	15	0.33908	0.36727	VASH2
ENSG00000174606	1	213165524	213189168	28	6	1.3957	0.081408	ANGEL2
ENSG00000136643	1	213224589	213448116	212	18	2.2044	0.013749	RPS6KC1
ENSG00000117707	1	214156524	214214595	99	15	0.76215	0.22298	PROX1
ENSG00000143499	1	214454445	214510474	158	19	2.3692	0.0089133	SMYD2
ENSG00000152104	1	214522039	214725792	571	51	1.1669	0.12163	PTPN14
ENSG00000117724	1	214776538	214837931	142	14	-0.57519	0.71742	CENPF
ENSG00000082482	1	215179118	215410436	565	28	3.1487	0.00081991	KCNK2
ENSG00000136636	1	215740735	215795149	14	6	0.024974	0.49004	KCTD3
ENSG00000042781	1	215796236	216596738	1715	117	0.23788	0.40599	USH2A
ENSG00000196482	1	216676588	217311097	1583	127	1.5687	0.058357	ESRRG
ENSG00000092978	1	217600334	217804424	417	44	3.4248	0.00030763	GPATCH2
ENSG00000162814	1	217804666	218045038	595	30	-0.62698	0.73466	SPATA17
ENSG00000067533	1	218458629	218511325	69	4	1.9562	0.02522	RRP15
ENSG00000092969	1	218519577	218617961	104	17	3.1597	0.00078962	TGFB2
ENSG00000228208	1	218683438	218699320	27	3	0.62723	0.26525	C1orf143
ENSG00000143353	1	219347186	219386207	45	9	3.9148	4.5239e-05	LYPLAL1
ENSG00000196660	1	219858769	220131989	671	37	-0.035723	0.51425	SLC30A10
ENSG00000136628	1	220141943	220220000	241	11	0.12644	0.44969	EPRS
ENSG00000162813	1	220230824	220263804	55	13	0.32911	0.37104	BPNT1
ENSG00000067704	1	220267444	220321380	98	12	0.60718	0.27187	IARS2
ENSG00000118873	1	220321635	220445796	183	17	0.9536	0.17014	RAB3GAP2
ENSG00000224867	1	220603286	220608023	19	4	0.1017	0.4595	AC096644.1
ENSG00000116141	1	220701568	220837803	112	12	-0.55976	0.71218	MARK1
ENSG00000162817	1	220863187	220872499	29	7	-0.040179	0.51602	C1orf115
ENSG00000117791	1	220921567	220958150	85	7	-0.79992	0.78812	2002-03-01
ENSG00000186205	1	220960101	220987735	65	16	1.1389	0.12738	2001-03-01
ENSG00000136630	1	221051699	221058401	11	4	1.8245	0.034037	HLX
ENSG00000143507	1	221874766	221915518	48	11	-0.20602	0.58161	DUSP10
ENSG00000143512	1	222695602	222721445	69	5	-0.10332	0.54115	HHIPL2
ENSG00000143498	1	222731244	222763275	60	8	0.98365	0.16264	TAF1A
ENSG00000154305	1	222791428	222841354	96	9	1.3974	0.081142	MIA3
ENSG00000186063	1	222841355	222886552	54	11	0.37564	0.35359	AIDA
ENSG00000162819	1	222885895	222908538	27	8	0.21092	0.41647	BROX
ENSG00000197520	1	222910549	222924147	10	4	0.87439	0.19095	FAM177B
ENSG00000154309	1	222988406	223179337	403	28	3.3805	0.00036171	DISP1
ENSG00000187554	1	223282748	223316624	88	8	-0.50695	0.69391	TLR5
ENSG00000143502	1	223394161	223537544	242	20	-0.26642	0.60504	SUSD4
ENSG00000178395	1	223566715	223568812	3	1	-0.36768	0.64344	C1orf65
ENSG00000203697	1	223711349	223853436	207	26	1.6258	0.051999	CAPN8
ENSG00000162909	1	223889295	223963720	180	11	1.3024	0.096388	CAPN2
ENSG00000143514	1	223967601	224033674	103	9	1.9507	0.025548	TP53BP2
ENSG00000143756	1	224301789	224349749	88	6	0.32614	0.37216	FBXO28
ENSG00000143753	1	224363458	224381143	33	7	-0.45388	0.67504	DEGS1
ENSG00000143748	1	224415036	224518089	155	13	1.6059	0.054145	NVL
ENSG00000143771	1	224544552	224567161	24	4	1.6244	0.052146	CNIH4
ENSG00000162923	1	224572845	224624735	59	4	1.1949	0.11607	WDR26
ENSG00000143786	1	224622362	224928251	639	34	0.14221	0.44346	CNIH3
ENSG00000185842	1	225083964	225586996	1185	28	0.57848	0.28147	DNAH14
ENSG00000143815	1	225589204	225616627	58	10	1.414	0.078682	LBR
ENSG00000203691	1	225600404	225602040	2	1	0.89698	0.18486	AC092811.1
ENSG00000154380	1	225674537	225840844	306	13	1.5102	0.065499	ENAH
ENSG00000143742	1	225965531	225978168	26	6	1.1084	0.13385	SRP9
ENSG00000143819	1	225997794	226033260	74	24	0.24241	0.40423	EPHX1
ENSG00000196187	1	226033237	226070069	84	11	-0.8159	0.79272	TMEM63A
ENSG00000243709	1	226073982	226099082	60	9	0.23907	0.40553	LEFTY1
ENSG00000255835	1	226074396	226111978	77	14	-0.055283	0.52204	RP4-559A3.7
ENSG00000143811	1	226107578	226111978	3	2	-2.3925	0.99163	PYCR2
ENSG00000143768	1	226124298	226129189	5	2	-0.84766	0.80169	LEFTY2
ENSG00000143751	1	226170403	226187032	14	5	1.233	0.10878	SDE2
ENSG00000163041	1	226249552	226259702	11	4	1.4948	0.067489	H3F3A
ENSG00000182827	1	226332380	226374431	72	10	3.5276	0.0002097	ACBD3
ENSG00000185155	1	226411319	226414755	1	1	-2.4989	0.99377	MIXL1
ENSG00000183814	1	226418850	226497570	103	15	4.8987	4.8232e-07	LIN9
ENSG00000143799	1	226548392	226595780	74	9	0.061541	0.47546	PARP1
ENSG00000203685	1	226736501	226796915	139	22	0.46125	0.32231	C1orf95
ENSG00000143772	1	226819391	226927024	136	20	1.2614	0.10359	ITPKB
ENSG00000143801	1	227057885	227083806	63	7	1.0075	0.15684	PSEN2
ENSG00000163050	1	227085237	227175246	153	31	2.0411	0.020619	ADCK3
ENSG00000143776	1	227177566	227506175	1374	21	3.9251	4.3347e-05	CDC42BPA
ENSG00000181450	1	227751244	227865144	196	17	1.1435	0.12642	ZNF678
ENSG00000143740	1	227916240	227968927	102	14	2.1561	0.01554	SNAP47
ENSG00000081692	1	227918126	227923112	13	5	2.1161	0.017169	JMJD4
ENSG00000185888	1	228003394	228034171	92	16	1.6539	0.049069	PRSS38
ENSG00000143816	1	228106357	228135599	71	8	7.329	1.1591e-13	WNT9A
ENSG00000154342	1	228194752	228248961	79	10	7.6398	1.088e-14	WNT3A
ENSG00000143761	1	228270361	228286912	18	4	5.7377	4.7983e-09	ARF1
ENSG00000143793	1	228288427	228293112	2	1	4.3227	7.7082e-06	C1orf35
ENSG00000162910	1	228294380	228297013	1	1	2.9527	0.001575	MRPL55
ENSG00000143774	1	228327663	228336685	9	3	4.4869	3.6139e-06	GUK1
ENSG00000198835	1	228337553	228347527	11	4	3.9493	3.9196e-05	GJC2
ENSG00000181873	1	228353516	228369958	16	5	5.3582	4.2033e-08	IBA57
ENSG00000162913	1	228391207	228401365	17	2	4.7763	8.9286e-07	C1orf145
ENSG00000154358	1	228395831	228566577	349	20	4.022	2.8852e-05	OBSCN
ENSG00000154370	1	228581374	228594541	20	5	1.5177	0.06454	TRIM11
ENSG00000162931	1	228595641	228604562	10	3	1.3186	0.093648	TRIM17
ENSG00000168148	1	228612546	228613026	2	1	-2.0471	0.97967	HIST3H3
ENSG00000168159	1	228674762	228683467	17	5	-0.64126	0.73932	RNF187
ENSG00000116574	1	228870824	228882416	35	4	-0.96999	0.83397	RHOU
ENSG00000177800	1	229385383	229387557	2	1	-0.12647	0.55032	TMEM78
ENSG00000168118	1	229406822	229441641	47	6	3.2655	0.00054645	RAB4A
ENSG00000213029	1	229440129	229441248	2	1	1.9975	0.022886	SPHAR
ENSG00000154429	1	229456758	229479041	31	5	2.8489	0.0021935	CCSAP
ENSG00000143632	1	229566992	229569845	1	1	-0.83578	0.79836	ACTA1
ENSG00000069248	1	229577045	229644103	110	5	0.14255	0.44332	NUP133
ENSG00000135776	1	229652329	229694442	51	5	0.47423	0.31767	ABCB10
ENSG00000135801	1	229728858	229761794	57	9	0.55299	0.29013	TAF5L
ENSG00000135763	1	229761981	229795946	45	6	1.2096	0.11321	URB2
ENSG00000270106	1	231664399	231954990	146	28	0.343	0.3658	TSNAX-DISC1
ENSG00000162946	1	231762561	232177018	666	78	1.4149	0.078555	DISC1
ENSG00000116991	1	232533711	232697304	347	21	2.8196	0.002404	SIPA1L2
ENSG00000212916	1	232940643	232946092	5	2	2.7621	0.002872	MAP10
ENSG00000135778	1	233086351	233119628	65	7	2.0263	0.021366	NTPCR
ENSG00000135749	1	233119181	233431459	884	55	0.85165	0.1972	PCNXL2
ENSG00000143674	1	233463514	233520894	170	19	0.52125	0.3011	MLK4
ENSG00000135750	1	233749750	233808258	114	22	-0.38833	0.65112	KCNK1
ENSG00000183780	1	234040679	234460262	1075	88	1.1512	0.12483	SLC35F3
ENSG00000168275	1	234509202	234519795	27	3	-1.7462	0.95961	COA6
ENSG00000059588	1	234527059	234614849	308	35	-0.65954	0.74523	TARBP1
ENSG00000168264	1	234740015	234745271	9	4	3.8854	5.1091e-05	IRF2BP2
ENSG00000173726	1	235272651	235292251	33	5	0.2739	0.39208	TOMM20
ENSG00000188739	1	235294498	235324772	46	6	0.24358	0.40378	RBM34
ENSG00000054267	1	235294949	235491534	341	12	1.4355	0.075576	ARID4B
ENSG00000152904	1	235490665	235507847	31	5	1.462	0.071874	GGPS1
ENSG00000116957	1	235530675	235612283	183	19	0.89926	0.18426	TBCE
ENSG00000162885	1	235613238	235667781	113	10	1.7267	0.042111	B3GALNT2
ENSG00000168243	1	235710987	235814054	227	29	1.196	0.11584	GNG4
ENSG00000143669	1	235824341	236046940	212	12	1.3062	0.095749	LYST
ENSG00000116962	1	236139130	236228462	172	22	1.2285	0.10963	NID1
ENSG00000077585	1	236305832	236385165	167	13	2.0701	0.019223	GPR137B
ENSG00000086619	1	236378855	236445319	310	10	-0.67087	0.74885	ERO1LB
ENSG00000186197	1	236511562	236648214	395	31	1.1612	0.12277	EDARADD
ENSG00000116977	1	236681300	236716281	104	7	-0.85434	0.80354	LGALS8
ENSG00000119285	1	236712305	236767804	229	15	-0.38132	0.64852	HEATR1
ENSG00000077522	1	236849754	236927931	211	32	0.34167	0.3663	ACTN2
ENSG00000116984	1	236958610	237067281	224	13	0.3156	0.37615	MTR
ENSG00000198626	1	237205505	237997288	1945	169	2.6629	0.0038739	RYR2
ENSG00000116996	1	238045705	238054094	15	5	-1.3168	0.90604	ZP4
ENSG00000270188	1	238107024	238108575	10	2	0.079549	0.4683	MTRNR2L11
ENSG00000133019	1	239549865	240078750	962	87	-0.52916	0.70165	CHRM3
ENSG00000155816	1	240177648	240638489	1270	77	0.69064	0.2449	FMN2
ENSG00000268365	1	240629183	240643504	32	5	-0.67485	0.75011	AL646016.1
ENSG00000180875	1	240652873	240775449	196	43	1.5048	0.066189	GREM2
ENSG00000182901	1	240931554	241520530	1394	127	2.6147	0.0044652	RGS7
ENSG00000091483	1	241660903	241683061	32	7	-0.68529	0.75342	FH
ENSG00000117009	1	241695434	241758944	141	28	0.76471	0.22222	KMO
ENSG00000054277	1	241753404	241840678	170	36	-0.094665	0.53771	OPN3
ENSG00000203668	1	241792155	241799232	14	6	-0.092608	0.53689	CHML
ENSG00000162843	1	241815580	241965435	364	39	0.47434	0.31763	WDR64
ENSG00000174371	1	242011269	242058450	141	15	3.2672	0.00054311	EXO1
ENSG00000197769	1	242158792	242162375	8	2	0.40207	0.34382	MAP1LC3C
ENSG00000180287	1	242246288	242687998	1236	89	0.93129	0.17585	PLD5
ENSG00000143702	1	243287730	243418650	110	12	5.0392	2.3376e-07	CEP170
ENSG00000269795	1	243388058	243395911	10	3	4.7851	8.5462e-07	AC092782.1
ENSG00000054282	1	243419320	243663394	343	26	5.0737	1.951e-07	SDCCAG8
ENSG00000117020	1	243651535	244014381	378	17	0.2482	0.40199	AKT3
ENSG00000268146	1	244227632	244231211	2	1	1.6267	0.051898	AL590483.1
ENSG00000173728	1	244515937	244552965	90	9	-1.2832	0.90029	C1orf100
ENSG00000035687	1	244571796	244615436	82	14	-0.41305	0.66021	ADSS
ENSG00000179397	1	244617679	244804479	354	22	1.5096	0.065568	C1orf101
ENSG00000121644	1	244816237	244872335	83	10	-0.89113	0.81357	DESI2
ENSG00000203667	1	244998624	245008359	18	3	-0.0044618	0.50178	COX20
ENSG00000153187	1	245014468	245027844	8	2	-0.06369	0.52539	HNRNPU
ENSG00000272195	1	245132652	245134390	2	1	0.49217	0.3113	RP11-156E8.1
ENSG00000203666	1	245133007	245290466	343	15	-0.80646	0.79001	EFCAB2
ENSG00000162849	1	245318287	245872733	1405	144	1.7264	0.042142	KIF26B
ENSG00000185420	1	245912642	246670614	2289	86	0.44633	0.32768	SMYD3
ENSG00000162851	1	246703862	246729626	125	14	0.16868	0.43302	TFB2M
ENSG00000162852	1	246729746	246831886	207	23	-0.030394	0.51212	CNST
ENSG00000143653	1	246887349	246931439	112	14	-1.6329	0.94876	SCCPDH
ENSG00000153207	1	247002400	247095280	138	15	0.36294	0.35833	AHCTF1
ENSG00000197472	1	247108849	247171395	156	19	1.5802	0.057032	ZNF695
ENSG00000135747	1	247108849	247242113	452	23	1.8715	0.03064	ZNF670
ENSG00000188295	1	247263264	247267674	6	2	-1.0859	0.86124	ZNF669
ENSG00000221953	1	247273462	247275719	7	2	2.3829	0.0085878	C1orf229
ENSG00000196418	1	247285277	247335318	124	12	0.31604	0.37598	ZNF124
ENSG00000162714	1	247460714	247495148	55	8	-0.56706	0.71466	ZNF496
ENSG00000162711	1	247579458	247612410	98	25	2.7503	0.0029771	NLRP3
ENSG00000177535	1	247614255	247615308	3	1	1.2064	0.11382	OR2B11
ENSG00000169224	1	247670360	247740992	166	30	0.95524	0.16973	GCSAML
ENSG00000196242	1	247693434	247697141	8	3	0.65291	0.25691	OR2C3
ENSG00000177476	1	247768856	247769838	2	1	-0.5651	0.714	OR2G3
ENSG00000197437	1	247835320	247836365	3	1	0.40873	0.34137	OR13G1
ENSG00000169214	1	247875045	247876105	3	1	0.83677	0.20136	OR6F1
ENSG00000241128	1	247886401	247887345	1	1	0.4875	0.31295	OR14A2
ENSG00000221888	1	247920676	247921982	2	1	2.5037	0.0061449	OR1C1
ENSG00000196772	1	247978102	247979031	3	1	2.8461	0.0022126	OR14A16
ENSG00000197591	1	248004199	248005254	3	1	1.6645	0.048007	OR11L1
ENSG00000162722	1	248020501	248041507	63	9	1.5162	0.064733	TRIM58
ENSG00000238243	1	248031277	248060449	77	11	1.0919	0.13745	OR2W3
ENSG00000196071	1	248100493	248264224	301	19	-0.73995	0.77033	OR2L13
ENSG00000196936	1	248112160	248113098	2	1	1.1321	0.12879	OR2L8
ENSG00000187080	1	248128535	248129641	1	1	-0.080506	0.53208	OR2AK2
ENSG00000198128	1	248223984	248224922	1	1	-0.35986	0.64052	OR2L3
ENSG00000162727	1	248308450	248309388	1	1	-0.35872	0.6401	OR2M5
ENSG00000198601	1	248343288	248344331	2	1	-0.13136	0.55225	OR2M2
ENSG00000228198	1	248366332	248367392	2	1	-0.36733	0.64331	OR2M3
ENSG00000171180	1	248402231	248403166	1	1	0.53559	0.29612	OR2M4
ENSG00000177201	1	248457918	248458880	1	1	-0.80876	0.79067	OR2T12
ENSG00000177186	1	248486894	248487899	6	2	-0.42107	0.66315	OR2M7
ENSG00000177174	1	248512077	248513015	2	1	-1.766	0.9613	OR14C36
ENSG00000196944	1	248524883	248525929	1	1	0.6048	0.27266	OR2T4
ENSG00000198104	1	248550910	248551836	1	1	0.31969	0.3746	OR2T6
ENSG00000189181	1	248844628	248845629	1	1	0.45195	0.32565	OR14I1
ENSG00000175137	1	249104648	249120832	18	3	-0.14119	0.55614	SH3BP5L
ENSG00000171161	1	249132409	249143716	8	2	-0.23193	0.5917	ZNF672
ENSG00000171163	1	249144205	249153343	7	2	-0.059985	0.52392	ZNF692
ENSG00000185220	1	249200395	249214145	7	2	0.78248	0.21697	PGBD2
ENSG00000184731	2	38814	46870	9	3	0.27627	0.39117	FAM110C
ENSG00000035115	2	217730	266398	77	8	1.8223	0.034206	SH3YL1
ENSG00000143727	2	264140	278283	19	4	1.6159	0.05306	ACP1
ENSG00000189292	2	279558	288851	14	3	2.044	0.020477	FAM150B
ENSG00000151353	2	667335	677439	17	3	1.8321	0.033468	TMEM18
ENSG00000172554	2	946554	1371385	1523	60	-0.094617	0.53769	SNTG2
ENSG00000115705	2	1377995	1547483	468	35	1.081	0.13985	TPO
ENSG00000130508	2	1635659	1748624	261	35	0.4805	0.31544	PXDN
ENSG00000186487	2	1792885	2335032	1186	72	1.806	0.035462	MYT1L
ENSG00000032389	2	3192696	3381653	545	23	-0.2196	0.58691	TSSC1
ENSG00000171853	2	3383446	3488865	229	27	2.0612	0.019644	TRAPPC12
ENSG00000182551	2	3501132	3523507	42	4	0.18482	0.42668	ADI1
ENSG00000255767	2	3579574	3595547	47	10	0.14626	0.44186	RP13-512J5.1
ENSG00000171865	2	3592383	3606206	38	9	0.7107	0.23863	RNASEH1
ENSG00000171863	2	3622795	3628509	21	5	-0.081976	0.53267	RPS7
ENSG00000118004	2	3642426	3692048	116	11	0.48855	0.31258	COLEC11
ENSG00000151360	2	3705785	3750261	126	15	-1.2349	0.89156	ALLC
ENSG00000214866	2	3751453	3836122	236	36	-0.33121	0.62976	DCDC2C
ENSG00000176887	2	5832799	5841516	9	5	0.6232	0.26658	SOX11
ENSG00000272268	2	6111712	6114374	6	2	0.95714	0.16925	DKFZP761K2322
ENSG00000134326	2	6980701	7006766	7	2	-1.2896	0.90141	CMPK2
ENSG00000134321	2	7005937	7038370	35	7	-1.5906	0.94416	RSAD2
ENSG00000151692	2	7057523	7208417	385	35	1.9174	0.027594	RNF144A
ENSG00000115738	2	8818975	8824583	5	2	-0.74835	0.77287	ID2
ENSG00000134313	2	8865408	8977760	101	11	-0.41117	0.65953	KIDINS220
ENSG00000143797	2	8992820	9143942	11	3	1.3998	0.08079	MBOAT2
ENSG00000115750	2	9983483	10074545	265	12	2.2184	0.013265	TAF1B
ENSG00000134317	2	10085341	10142411	211	21	1.2781	0.10061	GRHL1
ENSG00000172059	2	10182976	10194963	22	6	1.335	0.09093	KLF11
ENSG00000205795	2	10196907	10221071	76	15	1.0688	0.14257	CYS1
ENSG00000233502	2	10223908	10226228	6	3	0.74592	0.22786	AC104794.4
ENSG00000171848	2	10262455	10271545	11	3	1.6614	0.04832	RRM2
ENSG00000163009	2	10281509	10351851	193	30	0.88229	0.18881	C2orf48
ENSG00000115756	2	10443015	10567743	376	51	1.027	0.15221	HPCAL1
ENSG00000115758	2	10580094	10588630	12	3	1.5699	0.058219	ODC1
ENSG00000115761	2	10710892	10830101	406	15	1.3268	0.092292	NOL10
ENSG00000143882	2	10861775	10925236	147	21	1.2712	0.10183	ATP6V1C2
ENSG00000143870	2	10923517	10978103	288	14	1.3728	0.084907	PDIA6
ENSG00000232056	2	10987703	10995081	25	4	-1.2464	0.89369	AC092687.4
ENSG00000162975	2	11052063	11054350	2	1	0.40873	0.34137	KCNF1
ENSG00000150873	2	11273179	11286916	46	5	0.37899	0.35235	C2orf50
ENSG00000162976	2	11295324	11319000	60	11	-1.0902	0.86219	PQLC3
ENSG00000134318	2	11319887	11488456	349	14	-0.69802	0.75742	ROCK2
ENSG00000169016	2	11584501	11606297	63	5	1.9741	0.024184	E2F6
ENSG00000269074	2	11603927	11606274	6	2	1.2107	0.11301	AC099344.1
ENSG00000196208	2	11674242	11782914	237	33	0.46938	0.3194	GREB1
ENSG00000169006	2	11798304	11810290	21	4	0.09041	0.46398	NTSR2
ENSG00000134324	2	11817721	11967535	366	39	-0.55121	0.70926	LPIN1
ENSG00000071575	2	12857015	12882860	48	9	0.70213	0.2413	TRIB2
ENSG00000162981	2	14772810	14790933	20	3	2.7814	0.0027059	FAM84A
ENSG00000265629	2	14775215	14790933	19	3	2.8201	0.0024004	AC011897.1
ENSG00000151779	2	15307032	15701454	778	21	2.6016	0.00464	NBAS
ENSG00000079785	2	15731302	15771235	102	10	3.2564	0.00056425	DDX1
ENSG00000231031	2	15830906	15884463	156	20	-0.65735	0.74452	AC008271.1
ENSG00000134323	2	16080686	16087129	4	2	-0.61066	0.72929	MYCN
ENSG00000197872	2	16730727	16847599	223	44	1.5801	0.057039	FAM49A
ENSG00000214842	2	17691851	17699706	20	2	0.76486	0.22218	RAD51AP2
ENSG00000163032	2	17720393	17838285	362	15	1.8686	0.030839	VSNL1
ENSG00000163029	2	17845079	17981509	213	21	3.2343	0.00060971	SMC6
ENSG00000178295	2	17935125	17966632	56	10	2.3511	0.0093583	GEN1
ENSG00000151379	2	17997763	17998368	2	1	0.31337	0.377	MSGN1
ENSG00000170745	2	18059114	18542882	1436	108	2.6237	0.0043488	KCNS3
ENSG00000240857	2	18735989	18741946	6	3	0.77437	0.21935	RDH14
ENSG00000250741	2	18736811	18770830	56	10	-0.453	0.67472	NT5C1B-RDH14
ENSG00000185013	2	18737050	18770838	56	10	-0.453	0.67472	NT5C1B
ENSG00000143867	2	19551246	19558414	7	2	0.82559	0.20452	OSR1
ENSG00000183891	2	20096404	20101747	8	3	0.78501	0.21622	TTC32
ENSG00000118965	2	20110021	20189892	135	16	1.4114	0.079067	WDR35
ENSG00000132031	2	20191872	20212455	34	8	1.1975	0.11555	MATN3
ENSG00000068697	2	20232411	20251789	31	6	1.186	0.11781	LAPTM4A
ENSG00000115884	2	20400558	20425194	52	8	0.72412	0.2345	SDC1
ENSG00000055917	2	20448452	20551995	176	15	1.4108	0.079147	PUM2
ENSG00000143878	2	20646835	20649200	2	1	0.15774	0.43733	RHOB
ENSG00000118960	2	20760208	20850849	326	33	-1.4685	0.92901	HS1BP3
ENSG00000143869	2	20866424	20873418	4	2	-0.65073	0.74239	GDF7
ENSG00000118961	2	20883788	21022882	216	26	-0.19055	0.57556	C2orf43
ENSG00000084674	2	21224301	21266945	33	9	1.364	0.086289	APOB
ENSG00000218819	2	21346789	21366144	13	4	1.7539	0.039726	TDRD15
ENSG00000119771	2	23608088	23931481	896	100	1.1199	0.13138	KLHL29
ENSG00000224361	2	23729913	23747214	44	10	-0.089693	0.53573	AC011239.1
ENSG00000119778	2	23971534	24149984	415	18	2.3646	0.0090241	ATAD2B
ENSG00000173960	2	24150155	24227779	216	17	2.115	0.017216	UBXN2A
ENSG00000205639	2	24232951	24286191	100	18	2.0414	0.020605	MFSD2B
ENSG00000163026	2	24252210	24272445	38	8	1.2225	0.11076	C2orf44
ENSG00000119782	2	24272571	24286551	18	4	0.89966	0.18415	FKBP1B
ENSG00000115128	2	24290454	24299313	22	6	1.9018	0.028601	SF3B14
ENSG00000219626	2	24299396	24392509	244	19	1.326	0.092424	FAM228B
ENSG00000115129	2	24300303	24308731	15	5	1.4852	0.068745	TP53I3
ENSG00000176732	2	24338241	24346347	23	4	0.98767	0.16166	PFN4
ENSG00000266118	2	24347236	24413305	184	20	1.8001	0.035922	RP11-507M3.1
ENSG00000186453	2	24397938	24423718	61	9	1.6283	0.051728	FAM228A
ENSG00000198399	2	24425733	24583583	266	13	2.8128	0.0024553	ITSN2
ENSG00000084676	2	24714783	24993571	515	24	3.079	0.0010387	NCOA1
ENSG00000184924	2	25012603	25016251	5	2	1.7099	0.043639	PTRHD1
ENSG00000138092	2	25016005	25045245	56	11	2.8019	0.0025398	CENPO
ENSG00000138031	2	25042038	25142708	286	18	5.1913	1.0439e-07	ADCY3
ENSG00000115137	2	25166505	25194963	41	8	5.0205	2.5766e-07	DNAJC27
ENSG00000084710	2	25264999	25378243	197	23	3.3786	0.00036427	EFR3B
ENSG00000115138	2	25383722	25391772	10	5	2.068	0.019321	POMC
ENSG00000119772	2	25455845	25565459	149	30	3.2027	0.00068064	DNMT3A
ENSG00000138101	2	25600067	25896503	314	36	2.6316	0.0042493	DTNB
ENSG00000205334	2	27928653	27938599	7	3	4.603	2.0822e-06	AC074091.13
ENSG00000243147	2	27994584	28210954	258	12	2.7805	0.0027136	MRPL33
ENSG00000268656	2	27998851	28009186	7	3	2.7604	0.0028866	AC110084.1
ENSG00000171174	2	28004231	28113965	135	10	2.4765	0.0066331	RBKS
ENSG00000158019	2	28112808	28561768	780	39	3.641	0.0001358	BRE
ENSG00000075426	2	28615315	28640179	29	5	5.3496	4.4079e-08	FOSL2
ENSG00000163803	2	28680012	28866654	532	57	1.9127	0.027895	PLB1
ENSG00000213639	2	28974506	29025806	90	10	1.9582	0.025103	PPP1CB
ENSG00000163806	2	29005383	29073477	100	10	1.5297	0.063046	SPDYA
ENSG00000171103	2	29072687	29093167	27	4	1.5955	0.055296	TRMT61B
ENSG00000163811	2	29117509	29171088	145	10	0.51701	0.30257	WDR43
ENSG00000189350	2	29179477	29284239	306	26	0.60168	0.27369	FAM179A
ENSG00000179270	2	29283842	29297127	40	5	0.87479	0.19084	C2orf71
ENSG00000115295	2	29320571	29412509	145	20	1.9686	0.024497	CLIP4
ENSG00000171094	2	29415640	30144432	1981	127	-0.49704	0.69042	ALK
ENSG00000119801	2	30369807	30383399	22	9	-0.61206	0.72975	YPEL5
ENSG00000213626	2	30454397	30546596	242	29	2.7293	0.0031734	LBH
ENSG00000172954	2	30670092	30867091	551	18	-0.53536	0.7038	LCLAT1
ENSG00000162949	2	30945637	31043408	253	37	0.55059	0.29096	CAPN13
ENSG00000158089	2	31133333	31378068	649	49	1.4214	0.077602	GALNT14
ENSG00000214711	2	31395924	31456724	294	21	1.7297	0.041842	CAPN14
ENSG00000013016	2	31456880	31492313	82	10	-0.74013	0.77039	EHD3
ENSG00000158125	2	31557187	31637581	198	35	0.30413	0.38052	XDH
ENSG00000162959	2	32090129	32236299	191	12	1.9257	0.027072	MEMO1
ENSG00000162961	2	32092878	32264881	238	15	1.8955	0.02901	DPY30
ENSG00000021574	2	32288680	32382706	165	13	0.85352	0.19669	SPAST
ENSG00000152683	2	32390933	32449448	108	11	1.1124	0.13298	SLC30A6
ENSG00000091106	2	32449522	32490923	71	9	-0.20989	0.58312	NLRC4
ENSG00000119820	2	32502979	32541663	64	12	0.43449	0.33197	YIPF4
ENSG00000115760	2	32582096	32843966	427	20	-0.13335	0.55304	BIRC6
ENSG00000018699	2	32853099	33046118	569	33	0.24715	0.4024	TTC27
ENSG00000049323	2	33172039	33624576	1522	69	1.5795	0.05711	LTBP1
ENSG00000152689	2	33661391	33789817	286	46	0.7149	0.23733	RASGRP3
ENSG00000119812	2	33808725	33824449	34	7	1.1463	0.12584	FAM98A
ENSG00000150938	2	36583069	36778278	430	43	3.5211	0.00021486	CRIM1
ENSG00000217075	2	36758948	36779411	46	9	4.2319	1.1585e-05	AC007401.2
ENSG00000171055	2	36778570	36873230	223	19	4.6937	1.3414e-06	FEZ2
ENSG00000205221	2	36923833	37041935	274	44	1.8013	0.035827	VIT
ENSG00000115808	2	37070783	37193615	223	16	2.3098	0.010449	STRN
ENSG00000008869	2	37195526	37311485	254	20	4.5212	3.0742e-06	HEATR5B
ENSG00000152133	2	37311594	37326387	31	6	3.0671	0.0010809	GPATCH11
ENSG00000055332	2	37326353	37384208	141	12	3.2287	0.00062181	EIF2AK2
ENSG00000138068	2	37394963	37423741	208	13	3.3281	0.00043723	SULT6B1
ENSG00000218739	2	37423631	37443336	36	10	4.5447	2.7512e-06	CEBPZ-AS1
ENSG00000115816	2	37428755	37458856	51	14	4.2302	1.1676e-05	CEBPZ
ENSG00000003509	2	37458774	37480546	63	11	4.4883	3.5897e-06	NDUFAF7
ENSG00000115825	2	37477645	37551951	234	20	3.9726	3.555e-05	PRKD3
ENSG00000115828	2	37571717	37600465	66	17	3.5197	0.00021601	QPCT
ENSG00000163171	2	37869032	37965611	283	32	3.3247	0.00044251	CDC42EP3
ENSG00000115841	2	38150330	38294285	325	18	0.4873	0.31302	RMDN2
ENSG00000138061	2	38294116	38337044	115	18	0.41834	0.33785	CYP1B1
ENSG00000119787	2	38522022	38604427	123	14	1.3297	0.091817	ATL2
ENSG00000143889	2	38789120	38830728	63	8	3.6486	0.00013184	HNRNPLL
ENSG00000143891	2	38893052	38968379	148	18	1.909	0.028133	GALM
ENSG00000115875	2	38970741	38978636	5	1	2.0615	0.019629	SRSF7
ENSG00000152147	2	38978676	39012142	58	8	2.0835	0.018601	GEMIN6
ENSG00000163214	2	39024871	39103075	124	9	1.4887	0.068277	DHX57
ENSG00000188010	2	39103103	39156213	71	10	0.95709	0.16926	MORN2
ENSG00000214694	2	39117021	39202590	107	17	1.4354	0.075593	ARHGEF33
ENSG00000269210	2	39186764	39187483	2	1	1.5715	0.058039	AC019171.1
ENSG00000115904	2	39208537	39351486	220	12	0.98967	0.16117	SOS1
ENSG00000205111	2	39402787	39456729	107	8	0.31078	0.37798	CDKL4
ENSG00000011566	2	39476407	39664453	372	19	0.72967	0.2328	MAP4K3
ENSG00000152154	2	39892122	39945103	52	4	0.92826	0.17664	TMEM178A
ENSG00000138050	2	39963200	40006407	84	7	0.90169	0.18361	THUMPD2
ENSG00000183023	2	40324410	40838193	1454	97	2.4652	0.0068462	SLC8A1
ENSG00000268898	2	40488147	40490117	7	2	1.0966	0.13641	AC007377.1
ENSG00000205086	2	42162508	42181406	5	3	-1.9878	0.97658	C2orf91
ENSG00000138095	2	44113647	44223144	69	8	3.674	0.00011941	LRPPRC
ENSG00000138032	2	44395108	44471523	111	10	1.7414	0.040808	PPM1B
ENSG00000138079	2	44502599	44548633	88	11	1.579	0.057163	SLC3A1
ENSG00000138078	2	44543420	44589001	103	11	1.7976	0.036121	PREPL
ENSG00000143919	2	44589089	44999731	879	31	2.993	0.0013814	CAMKMT
ENSG00000138083	2	45168902	45173216	12	4	2.1258	0.016761	SIX3
ENSG00000170577	2	45232300	45236569	10	4	0.41212	0.34012	SIX2
ENSG00000068784	2	45615819	45839304	544	22	0.90766	0.18203	SRBD1
ENSG00000171132	2	45878484	46415129	1459	149	4.4662	3.9816e-06	PRKCE
ENSG00000116016	2	46520806	46613836	210	30	2.9673	0.0015021	EPAS1
ENSG00000187600	2	46656329	46711564	159	14	-0.2368	0.59359	TMEM247
ENSG00000250565	2	46717889	46769696	131	20	-1.7125	0.95659	ATP6V1E2
ENSG00000119729	2	46768945	46810260	79	14	0.60108	0.27389	RHOQ
ENSG00000151665	2	46808076	46844258	78	13	1.4409	0.074803	PIGF
ENSG00000119878	2	46843555	46852881	17	5	1.8729	0.030542	CRIPT
ENSG00000171150	2	46926091	46990268	201	22	0.67921	0.2485	SOCS5
ENSG00000222005	2	47043807	47049796	14	4	0.050224	0.47997	LINC01118
ENSG00000239332	2	47043836	47086146	106	20	-0.10935	0.54354	LINC01119
ENSG00000180398	2	47129009	47168994	153	18	0.66916	0.2517	MCFD2
ENSG00000068724	2	47143296	47303276	547	49	2.8475	0.0022035	TTC7A
ENSG00000239605	2	47272677	47382517	395	46	1.18	0.11901	C2orf61
ENSG00000273269	2	47293080	47403650	383	38	0.88369	0.18843	RP11-761B3.1
ENSG00000143933	2	47387221	47403740	29	8	0.088723	0.46465	CALM2
ENSG00000119888	2	47572297	47614740	106	19	1.2678	0.10244	EPCAM
ENSG00000095002	2	47630108	47789450	348	25	1.5892	0.056008	MSH2
ENSG00000184261	2	47743720	47798078	87	23	1.4402	0.074904	KCNK12
ENSG00000269563	2	47799601	47801998	7	2	0.86799	0.1927	AC138655.1
ENSG00000116062	2	47922669	48037240	241	28	2.4421	0.0073015	MSH6
ENSG00000138081	2	48016455	48132932	270	16	0.56402	0.28637	FBXO11
ENSG00000170802	2	48541776	48606433	167	17	2.1187	0.017056	FOXN2
ENSG00000162869	2	48667737	48742525	193	22	0.43621	0.33134	PPP1R21
ENSG00000243244	2	48756522	48826025	209	23	0.6262	0.26559	STON1
ENSG00000068781	2	48757064	49003654	731	60	-0.17007	0.56752	STON1-GTF2A1L
ENSG00000242441	2	48844937	48960287	326	30	-0.37545	0.64634	GTF2A1L
ENSG00000138039	2	48859428	48982880	356	37	-0.43208	0.66716	LHCGR
ENSG00000170820	2	49189296	49381676	630	30	0.19791	0.42156	FSHR
ENSG00000179915	2	50145643	51259674	2809	110	5.0578	2.1207e-07	NRXN1
ENSG00000115239	2	53759810	54087170	828	51	0.6318	0.26376	GPR75-ASB3
ENSG00000270898	2	53897430	54087297	465	30	0.54817	0.29179	ASB3
ENSG00000143942	2	53994929	54002333	18	7	1.8987	0.0288	CHAC2
ENSG00000068912	2	54014181	54045956	62	11	0.62563	0.26578	ERLEC1
ENSG00000119737	2	54080050	54087126	13	5	0.86041	0.19478	GPR75
ENSG00000068878	2	54091204	54197977	242	22	0.27471	0.39177	PSME4
ENSG00000170634	2	54197975	54532437	799	35	1.3616	0.086665	ACYP2
ENSG00000178021	2	54480315	54483409	5	2	2.6553	0.0039614	TSPYL6
ENSG00000177994	2	54557171	54610879	97	17	1.4208	0.077691	C2orf73
ENSG00000115306	2	54683422	54896812	515	23	2.9162	0.0017718	SPTBN1
ENSG00000214595	2	54950636	55199157	660	55	2.1886	0.014314	EML6
ENSG00000115310	2	55199325	55339757	359	28	2.1705	0.014984	RTN4
ENSG00000162994	2	55401927	55459699	122	16	0.69052	0.24493	CLHC1
ENSG00000143947	2	55459039	55462989	11	5	1.8507	0.032104	RPS27A
ENSG00000085760	2	55463731	55496483	73	12	1.4806	0.069361	MTIF2
ENSG00000115355	2	55514978	55647057	334	18	2.7395	0.0030764	CCDC88A
ENSG00000163001	2	55746740	55773015	62	13	4.4019	5.3641e-06	CCDC104
ENSG00000138041	2	55774428	55846015	176	21	5.5711	1.2659e-08	SMEK2
ENSG00000138035	2	55861400	55921045	166	20	4.8777	5.3654e-07	PNPT1
ENSG00000115380	2	56093102	56151274	152	19	1.1865	0.11772	EFEMP1
ENSG00000055813	2	56411258	56613308	465	51	2.5352	0.0056197	CCDC85A
ENSG00000028116	2	58134786	58387055	422	26	3.028	0.001231	VRK2
ENSG00000115392	2	58386378	58468507	150	20	1.9824	0.023716	FANCL
ENSG00000119866	2	60678302	60780702	102	24	-0.71305	0.76209	BCL11A
ENSG00000115421	2	60983365	61029220	78	10	0.48582	0.31355	PAPOLG
ENSG00000162924	2	61108656	61158745	53	13	0.61918	0.2679	REL
ENSG00000162927	2	61167357	61245394	97	17	1.3557	0.087592	PUS10
ENSG00000162928	2	61244360	61279125	46	10	1.8596	0.031474	PEX13
ENSG00000162929	2	61293006	61391960	179	17	2.146	0.015936	KIAA1841
ENSG00000237651	2	61372243	61391964	68	6	1.7265	0.04213	C2orf74
ENSG00000173209	2	61404553	61418338	17	6	3.1476	0.00082297	AHSA2
ENSG00000115464	2	61414598	61697904	442	21	3.1101	0.00093499	USP34
ENSG00000082898	2	61704984	61765761	80	7	3.0633	0.0010947	XPO1
ENSG00000170264	2	62051989	62081278	60	9	1.4753	0.070071	FAM161A
ENSG00000115484	2	62095224	62115939	52	8	0.94692	0.17184	CCT4
ENSG00000173163	2	62115859	62374382	377	21	1.6987	0.044686	COMMD1
ENSG00000170340	2	62423248	62451866	22	3	3.4251	0.0003073	B3GNT2
ENSG00000186889	2	62727356	62739029	34	8	0.5189	0.30191	TMEM17
ENSG00000115504	2	62900986	63273622	302	28	3.2342	0.00060988	EHBP1
ENSG00000115507	2	63277192	63284971	7	4	1.8567	0.031677	OTX1
ENSG00000143951	2	63348518	64054977	1181	30	3.2935	0.00049471	WDPCP
ENSG00000014641	2	63815743	63834331	28	4	1.4357	0.075541	MDH1
ENSG00000169764	2	64068074	64118696	85	14	4.2663	9.9356e-06	UGP2
ENSG00000143952	2	64119280	64246206	301	25	4.2419	1.1082e-05	VPS54
ENSG00000197329	2	64319786	64371588	99	11	1.0469	0.14757	PELI1
ENSG00000119862	2	64681103	64688515	7	3	2.1879	0.014338	LGALSL
ENSG00000119844	2	64751465	64820139	95	6	2.7262	0.0032032	AFTPH
ENSG00000179833	2	64858755	64978139	163	16	1.8707	0.030695	SERTAD2
ENSG00000115902	2	65215611	65250999	61	15	0.83567	0.20167	SLC1A4
ENSG00000011523	2	65283500	65314138	74	12	3.912	4.5769e-05	CEP68
ENSG00000138069	2	65297835	65357240	146	16	3.3654	0.0003822	RAB1A
ENSG00000138071	2	65454887	65498387	82	10	2.5809	0.0049266	ACTR2
ENSG00000198369	2	65537985	65659771	292	19	1.474	0.07024	SPRED2
ENSG00000143995	2	66660584	66801001	215	30	3.693	0.00011082	MEIS1
ENSG00000143971	2	67624451	67637677	17	6	1.4783	0.069669	ETAA1
ENSG00000197223	2	68268262	68338080	55	11	1.4117	0.079018	C1D
ENSG00000243667	2	68350068	68384692	48	6	2.4469	0.0072051	WDR92
ENSG00000273398	2	68358370	68488362	196	11	2.6469	0.0040619	RP11-474G23.1
ENSG00000115946	2	68384976	68403370	36	5	2.4685	0.0067833	PNO1
ENSG00000221823	2	68405989	68483369	122	8	2.6938	0.0035324	PPP3R1
ENSG00000119865	2	68511303	68547183	54	13	-0.54325	0.70652	CNRIP1
ENSG00000115956	2	68592305	68624585	158	13	0.76919	0.22089	PLEK
ENSG00000204923	2	68686551	68694390	5	1	0.35602	0.36091	FBXO48
ENSG00000169621	2	68694693	68858004	318	10	1.5838	0.056625	APLF
ENSG00000169618	2	68870721	68882708	18	6	1.544	0.061294	PROKR1
ENSG00000163219	2	68906733	69053965	457	40	4.1006	2.0602e-05	ARHGAP25
ENSG00000163217	2	69092613	69098649	10	3	3.4792	0.00025147	BMP10
ENSG00000183607	2	69172364	69180102	12	4	0.96134	0.16819	GKN2
ENSG00000169605	2	69201705	69208106	24	4	-0.82043	0.79401	GKN1
ENSG00000169604	2	69240310	69476459	514	53	2.9086	0.0018153	ANTXR1
ENSG00000198380	2	69546905	69614382	109	5	3.347	0.00040847	GFPT1
ENSG00000169599	2	69622882	69664760	84	6	3.7133	0.0001023	NFU1
ENSG00000115977	2	69688532	69901481	240	24	3.0475	0.0011538	AAK1
ENSG00000196975	2	69871557	70053596	330	25	0.34827	0.36382	ANXA4
ENSG00000087338	2	70056774	70108528	53	5	-0.53798	0.7047	GMCL1
ENSG00000124380	2	70120692	70132707	16	3	-0.41364	0.66043	SNRNP27
ENSG00000059728	2	70124820	70170077	60	3	-0.3716	0.6449	MXD1
ENSG00000244617	2	70187226	70189397	1	1	-1.2987	0.90298	ASPRV1
ENSG00000169564	2	70314585	70316332	1	1	-0.50285	0.69246	PCBP1
ENSG00000115998	2	70377012	70475747	159	13	2.3485	0.0094257	C2orf42
ENSG00000116001	2	70436576	70475792	60	5	1.6986	0.044699	TIA1
ENSG00000116005	2	70484518	70508323	38	3	1.7206	0.042665	PCYOX1
ENSG00000143977	2	70508494	70520903	18	2	1.7723	0.038169	SNRPG
ENSG00000035141	2	70523107	70529222	12	2	1.2906	0.098426	FAM136A
ENSG00000163235	2	70674412	70781325	220	29	0.54093	0.29428	TGFA
ENSG00000075340	2	70834750	70995357	479	33	1.5352	0.062364	ADD2
ENSG00000183733	2	71004442	71017775	48	5	0.040534	0.48383	FIGLA
ENSG00000152672	2	71035775	71047732	20	5	-0.057672	0.523	CLEC4F
ENSG00000116031	2	71057347	71062952	16	5	0.067175	0.47322	CD207
ENSG00000116035	2	71127720	71160576	81	16	-0.047893	0.5191	VAX2
ENSG00000116039	2	71163012	71192536	77	18	0.80786	0.20959	ATP6V1B1
ENSG00000258881	2	71166448	71222466	126	29	1.9172	0.027605	AC007040.11
ENSG00000144031	2	71205510	71212626	13	4	1.7263	0.042146	ANKRD53
ENSG00000144043	2	71213068	71222075	28	6	1.9275	0.026961	TEX261
ENSG00000124357	2	71291474	71306935	45	7	1.6813	0.046348	NAGK
ENSG00000124370	2	71336814	71357369	59	6	1.0255	0.15256	MCEE
ENSG00000124383	2	71357444	71377231	52	5	0.61273	0.27003	MPHOSPH10
ENSG00000124374	2	71409869	71454213	134	18	2.8637	0.0020933	PAIP2B
ENSG00000075292	2	71503691	71662199	395	22	2.7784	0.0027316	ZNF638
ENSG00000135636	2	71680852	71913898	591	69	2.2251	0.013037	DYSF
ENSG00000003137	2	72356367	72375167	19	4	0.3786	0.35249	CYP26B1
ENSG00000144036	2	72403113	73053170	754	17	2.0294	0.021209	EXOC6B
ENSG00000116096	2	73114489	73119287	2	1	-0.68318	0.75275	SPR
ENSG00000135638	2	73143389	73162020	16	5	0.55898	0.28809	EMX1
ENSG00000144040	2	73169165	73302747	170	12	0.95002	0.17105	SFXN5
ENSG00000135631	2	73300510	73383849	170	18	4.4819	3.6984e-06	RAB11FIP5
ENSG00000214513	2	73429386	73439641	25	5	5.471	2.2378e-08	NOTO
ENSG00000135632	2	73441350	73454365	21	6	5.9331	1.486e-09	SMYD5
ENSG00000135617	2	73455134	73460366	12	3	5.3614	4.1285e-08	PRADC1
ENSG00000135624	2	73460548	73480149	42	8	5.524	1.6565e-08	CCT7
ENSG00000163013	2	73481810	73511559	24	9	4.4455	4.3843e-06	FBXO41
ENSG00000135625	2	73518058	73520833	2	1	-0.54148	0.70591	EGR4
ENSG00000116127	2	73612886	73837920	310	10	2.9537	0.0015699	ALMS1
ENSG00000144035	2	73867959	73869520	1	1	2.2293	0.012898	NAT8
ENSG00000144034	2	73956231	73964527	8	1	3.1054	0.00095019	TPRKB
ENSG00000144048	2	73989311	74007284	9	2	3.3854	0.00035539	DUSP11
ENSG00000187833	2	74011316	74044274	5	2	3.2452	0.00058675	C2orf78
ENSG00000124356	2	74056086	74100786	83	11	1.0245	0.15281	STAMBP
ENSG00000163017	2	74119441	74146992	77	7	-0.015217	0.50607	ACTG2
ENSG00000114956	2	74153953	74186088	59	7	1.1232	0.13068	DGUOK
ENSG00000187605	2	74229840	74335303	138	8	1.689	0.045613	TET3
ENSG00000217702	2	74361599	74362521	4	2	-0.21248	0.58413	MGC10955
ENSG00000163170	2	74362525	74375121	21	3	0.017984	0.49283	BOLA3
ENSG00000114978	2	74379655	74406025	42	4	-0.014892	0.50594	MOB1A
ENSG00000065911	2	74425689	74444692	24	5	1.5528	0.06024	MTHFD2
ENSG00000264324	2	74438731	74590504	177	22	0.65913	0.2549	RP11-287D1.3
ENSG00000188687	2	74443369	74570541	147	21	0.63519	0.26265	SLC4A5
ENSG00000204843	2	74588281	74619214	28	5	0.30097	0.38172	DCTN1
ENSG00000159239	2	74641304	74648718	8	3	-0.42182	0.66342	C2orf81
ENSG00000005448	2	74648805	74652882	2	1	-0.049393	0.5197	WDR54
ENSG00000114993	2	74652963	74669549	7	2	0.35163	0.36256	RTKN
ENSG00000115274	2	74682150	74688011	4	1	0.51508	0.30325	INO80B
ENSG00000239779	2	74685456	74688018	3	1	0.66301	0.25366	WBP1
ENSG00000204822	2	74699085	74700449	1	1	1.8219	0.034235	MRPL53
ENSG00000135637	2	74699113	74710535	8	5	0.39881	0.34502	CCDC142
ENSG00000115282	2	74710200	74722013	4	2	-0.44696	0.67255	TTC31
ENSG00000179528	2	74724644	74730443	7	3	0.64549	0.2593	LBX2
ENSG00000115289	2	74732170	74735707	2	1	0.024636	0.49017	PCGF1
ENSG00000115297	2	74740590	74744274	1	1	0.28338	0.38844	TLX2
ENSG00000144045	2	74745258	74753463	3	2	0.80279	0.21105	DQX1
ENSG00000115307	2	74753772	74757066	2	1	-0.68693	0.75394	AUP1
ENSG00000115317	2	74756504	74760472	3	2	1.5207	0.064169	HTRA2
ENSG00000115318	2	74759541	74782817	14	3	0.29657	0.3834	LOXL3
ENSG00000115325	2	74776153	74784681	8	2	0.34637	0.36453	DOK1
ENSG00000159374	2	74785010	74875465	38	8	0.25163	0.40066	M1AP
ENSG00000135622	2	74881355	74909186	21	4	-0.20835	0.58252	SEMA4F
ENSG00000159399	2	75061108	75120486	129	19	0.64608	0.25911	HK2
ENSG00000115350	2	75185619	75197255	22	6	0.32219	0.37365	POLE4
ENSG00000115353	2	75273590	75426826	294	35	0.239	0.40555	TACR1
ENSG00000115363	2	75696428	75796848	197	30	0.44052	0.32978	EVA1A
ENSG00000115364	2	75873909	75917977	104	12	0.5734	0.28319	MRPL19
ENSG00000005436	2	75879126	75938115	119	11	0.6158	0.26901	GCFC2
ENSG00000176204	2	76974845	77820445	2151	102	0.1476	0.44133	LRRTM4
ENSG00000143954	2	79252812	79255631	13	3	0.20584	0.41846	REG3G
ENSG00000172023	2	79312156	79315145	9	2	0.40688	0.34205	REG1B
ENSG00000115386	2	79347488	79350545	9	3	0.79532	0.21321	REG1A
ENSG00000172016	2	79384132	79386879	2	1	-0.36352	0.64189	REG3A
ENSG00000066032	2	79412357	80875905	3360	238	4.178	1.4707e-05	CTNNA2
ENSG00000162951	2	80515483	80531874	16	5	1.5103	0.065479	LRRTM1
ENSG00000163541	2	84650647	84687169	51	5	0.96243	0.16792	SUCLG1
ENSG00000115423	2	84743579	85046713	581	15	1.3052	0.095912	DNAH6
ENSG00000186854	2	85048774	85134132	208	18	-0.13896	0.55526	TRABD2A
ENSG00000269417	2	85122209	85122345	2	1	0.43285	0.33256	AC022210.1
ENSG00000034510	2	85132749	85133795	2	1	-0.89049	0.8134	TMSB10
ENSG00000176407	2	85198216	85286595	101	10	0.68032	0.24815	KCMF1
ENSG00000152284	2	85360533	85537511	461	47	1.9628	0.024837	TCF7L1
ENSG00000152291	2	85545147	85555548	30	4	2.71	0.0033637	TGOLN2
ENSG00000042445	2	85569211	85581743	22	6	1.6248	0.052103	RETSAT
ENSG00000115459	2	85581517	85618875	65	11	2.4691	0.006773	ELMOD3
ENSG00000042493	2	85621871	85645555	79	14	3.399	0.00033815	CAPG
ENSG00000152292	2	85645844	85664152	34	8	2.7041	0.0034241	SH2D6
ENSG00000168906	2	85766288	85772403	6	3	3.4196	0.00031358	MAT2A
ENSG00000115486	2	85771846	85788670	39	8	2.2151	0.013377	GGCX
ENSG00000118640	2	85788685	85809154	61	8	0.85885	0.19521	VAMP8
ENSG00000168899	2	85811531	85820535	18	5	0.91161	0.18099	VAMP5
ENSG00000168894	2	85822848	85824736	4	2	1.1152	0.13237	RNF181
ENSG00000168890	2	85825671	85830319	1	1	0.39506	0.3464	TMEM150A
ENSG00000168883	2	85829979	85876403	46	11	2.2307	0.012849	USP39
ENSG00000168887	2	85833777	85839189	4	2	-0.85057	0.8025	C2orf68
ENSG00000168878	2	85884437	85895864	13	5	2.3273	0.009975	SFTPB
ENSG00000115523	2	85912298	85925977	45	6	2.8292	0.002333	GNLY
ENSG00000168874	2	85978467	86015189	41	7	0.75542	0.225	ATOH8
ENSG00000115525	2	86066267	86116137	124	13	2.8457	0.0022159	ST3GAL5
ENSG00000068654	2	86247339	86333278	161	15	4.3854	5.7877e-06	POLR1A
ENSG00000132300	2	86333305	86369280	75	8	4.3914	5.6323e-06	PTCD3
ENSG00000132305	2	86371055	86422893	115	6	2.128	0.016667	IMMT
ENSG00000132313	2	86426478	86440917	26	4	2.8328	0.0023073	MRPL35
ENSG00000068615	2	86441116	86565206	320	14	3.525	0.00021174	REEP1
ENSG00000115548	2	86667770	86719839	89	11	1.2408	0.10735	KDM3A
ENSG00000115561	2	86730554	86948245	313	22	2.4135	0.0079006	CHMP3
ENSG00000249884	2	86732791	86948245	308	24	2.4682	0.0067891	RNF103-CHMP3
ENSG00000239305	2	86830516	86850989	35	6	2.2173	0.0133	RNF103
ENSG00000153561	2	86947296	87005164	44	4	0.027024	0.48922	RMND5A
ENSG00000153563	2	87011729	87035519	58	5	-0.43311	0.66753	CD8A
ENSG00000172116	2	87042462	87089047	60	7	-1.0981	0.86392	CD8B
ENSG00000229615	2	87089023	87092827	1	1	0.94684	0.17186	AC111200.1
ENSG00000187627	2	87135076	87241104	1	1	1.9674	0.02457	RGPD1
ENSG00000185304	2	88055474	88285309	2	1	0.46535	0.32084	RGPD2
ENSG00000172086	2	88326724	88355248	34	5	0.43528	0.33168	KRCC1
ENSG00000115593	2	88367299	88412906	119	17	-0.88261	0.81128	SMYD1
ENSG00000163586	2	88422510	88427635	5	2	-0.534	0.70333	FABP1
ENSG00000144115	2	88469835	88486146	32	9	1.0464	0.1477	THNSL2
ENSG00000172073	2	88824169	88829102	10	3	-1.4768	0.93014	TEX37
ENSG00000172071	2	88856259	88927094	62	11	-0.43885	0.66961	EIF2AK3
ENSG00000153574	2	88991162	89050452	119	7	-0.35437	0.63847	RPIA
ENSG00000163060	2	95537178	95542574	9	3	0.44975	0.32645	TEKT4
ENSG00000172005	2	95691422	95719737	14	6	1.8325	0.03344	MAL
ENSG00000144029	2	95752952	95815179	20	4	1.3886	0.082482	MRPS5
ENSG00000144026	2	95813075	95831158	9	4	2.4637	0.006875	ZNF514
ENSG00000163067	2	95831177	95850065	14	3	0.85917	0.19512	ZNF2
ENSG00000155066	2	95940201	95957056	15	6	1.299	0.09697	PROM2
ENSG00000115041	2	95963052	96051825	74	6	0.89843	0.18448	KCNIP3
ENSG00000115042	2	96068469	96082364	3	2	4.2594	1.0248e-05	FAHD2A
ENSG00000144015	2	96257766	96265526	2	1	1.3309	0.091609	TRIM43
ENSG00000174501	2	96514587	96657541	61	10	4.1762	1.4819e-05	ANKRD36C
ENSG00000186281	2	96687694	96705199	2	1	2.3362	0.0097405	GPAT2
ENSG00000222040	2	96778707	96781984	5	2	3.1659	0.00077299	ADRA2B
ENSG00000188886	2	96789589	96804175	13	4	4.014	2.9844e-05	ASTL
ENSG00000158050	2	96808905	96811179	1	1	0.057644	0.47702	DUSP2
ENSG00000084090	2	96850597	96874563	16	5	4.7293	1.1266e-06	STARD7
ENSG00000135956	2	96914254	96931732	11	5	3.744	9.0551e-05	TMEM127
ENSG00000144021	2	96931870	96939087	5	3	3.437	0.00029415	CIAO1
ENSG00000144028	2	96940074	96971297	25	5	4.2932	8.8066e-06	SNRNP200
ENSG00000121152	2	97001525	97039583	27	6	4.1214	1.8827e-05	NCAPH
ENSG00000196843	2	97202480	97218375	15	5	3.0102	0.0013052	ARID5A
ENSG00000114982	2	97258907	97308524	31	8	3.6931	0.00011078	KANSL3
ENSG00000114988	2	97371666	97405801	29	4	1.5962	0.055219	LMAN2L
ENSG00000158158	2	97426639	97477628	49	4	1.2972	0.097278	CNNM4
ENSG00000168763	2	97481982	97499648	13	2	0.81152	0.20853	CNNM3
ENSG00000163126	2	97490263	97523671	24	2	0.45053	0.32616	ANKRD23
ENSG00000213337	2	97502348	97523832	16	2	0.28095	0.38937	ANKRD39
ENSG00000168758	2	97525453	97536494	3	1	2.2913	0.010972	SEMA4C
ENSG00000168754	2	97541620	97684175	206	18	1.9129	0.027881	FAM178B
ENSG00000144199	2	97749320	97760619	6	2	0.099452	0.46039	FAHD2B
ENSG00000135976	2	97779233	97930258	35	4	0.46225	0.32195	ANKRD36
ENSG00000135940	2	98262503	98264846	1	1	-1.0603	0.8555	COX5B
ENSG00000115073	2	98272431	98280570	9	2	0.62556	0.2658	ACTR1B
ENSG00000115085	2	98330023	98356325	34	6	1.4201	0.077794	ZAP70
ENSG00000075568	2	98372799	98612388	375	16	0.92398	0.17775	TMEM131
ENSG00000168658	2	98703579	98929762	477	30	2.9006	0.0018622	VWA3B
ENSG00000222000	2	98947852	98972468	60	11	1.9044	0.028431	AC092675.3
ENSG00000144191	2	98962618	99015064	123	14	1.4834	0.068986	CNGA3
ENSG00000040933	2	99061317	99210853	190	9	1.4361	0.075489	INPP4A
ENSG00000183513	2	99215773	99224978	18	2	1.4251	0.077058	COA5
ENSG00000115446	2	99225042	99234978	12	2	1.724	0.042355	UNC50
ENSG00000071073	2	99235569	99347589	183	21	2.8067	0.0025028	MGAT4A
ENSG00000196872	2	99410309	99552722	304	17	0.11294	0.45504	KIAA1211L
ENSG00000135951	2	99613724	99771427	353	16	-0.7946	0.78658	TSGA10
ENSG00000273045	2	99757948	99767950	22	4	-0.5468	0.70774	C2ORF15
ENSG00000241962	2	99757948	99939204	356	22	0.59956	0.2744	C2orf15
ENSG00000144182	2	99771418	99779620	24	5	0.18306	0.42738	LIPT1
ENSG00000273155	2	99771461	99811761	90	9	-0.14805	0.55885	MRPL30
ENSG00000158411	2	99777890	99797521	32	4	-0.28662	0.6128	MITD1
ENSG00000185414	2	99797542	99814089	37	7	-0.31769	0.62464	MRPL30
ENSG00000185674	2	99858709	99871745	19	7	0.24483	0.4033	LYG2
ENSG00000144214	2	99900701	99921205	28	6	1.0201	0.15384	LYG1
ENSG00000115514	2	99935445	99957165	38	6	2.3277	0.009964	TXNDC9
ENSG00000158417	2	99953816	100017789	135	15	2.2905	0.010997	EIF5B
ENSG00000135945	2	100016938	100106497	177	13	1.9807	0.023813	REV1
ENSG00000144218	2	100162323	100759201	929	45	2.9032	0.0018468	AFF3
ENSG00000170500	2	100889753	100939195	151	9	0.68764	0.24584	LONRF2
ENSG00000115526	2	101008327	101034118	57	8	0.021859	0.49128	CHST10
ENSG00000204640	2	101086944	101099742	51	5	0.43293	0.33253	NMS
ENSG00000115539	2	101179152	101193197	28	5	1.1231	0.13069	PDCL3
ENSG00000170485	2	101436614	101613291	419	53	0.19434	0.42296	NPAS2
ENSG00000071082	2	101618177	101640494	42	6	0.32326	0.37325	RPL31
ENSG00000204634	2	101624079	101869328	455	32	0.23247	0.40809	TBC1D8
ENSG00000158435	2	101869264	101886778	17	7	-0.74744	0.7726	CNOT11
ENSG00000163162	2	101887681	101925163	32	8	-0.11815	0.54702	RNF149
ENSG00000175874	2	101962013	102004057	85	10	-0.96423	0.83253	CREG2
ENSG00000196460	2	102013823	102091165	225	13	-0.3325	0.63024	RFX8
ENSG00000071054	2	102313312	102511149	287	20	0.26083	0.39711	MAP4K4
ENSG00000233404	2	102508955	102511150	2	1	0.98079	0.16335	FLJ20373
ENSG00000115590	2	102608306	102645006	117	8	0.20899	0.41723	IL1R2
ENSG00000115594	2	102681004	102796334	262	21	1.0854	0.13887	IL1R1
ENSG00000115598	2	102803433	102856462	191	11	0.73654	0.2307	IL1RL2
ENSG00000115602	2	102927962	102968497	114	10	2.2198	0.013216	IL1RL1
ENSG00000115604	2	102927989	103015218	258	16	1.783	0.037296	IL18R1
ENSG00000115607	2	103035149	103069025	108	11	1.0369	0.1499	IL18RAP
ENSG00000180251	2	103089762	103150431	215	14	1.3598	0.086951	SLC9A4
ENSG00000115616	2	103236166	103327777	142	21	2.3584	0.0091778	SLC9A2
ENSG00000135953	2	103332299	103353347	29	4	0.26681	0.39481	MFSD9
ENSG00000170417	2	103353367	103460352	180	13	0.66996	0.25144	TMEM182
ENSG00000198914	2	105471969	105476929	5	2	-0.67746	0.75094	POU3F3
ENSG00000135972	2	105654441	105716418	194	7	2.6498	0.0040269	MRPS9
ENSG00000268556	2	105867759	105869601	1	1	0.94632	0.17199	AC012360.1
ENSG00000135966	2	105880871	105946491	157	20	0.70761	0.23959	TGFBRAP1
ENSG00000135974	2	105953816	105965668	23	6	0.23761	0.40609	C2orf49
ENSG00000115641	2	105974169	106054970	194	35	1.768	0.038534	FHL2
ENSG00000071051	2	106361354	106510730	454	29	0.87666	0.19034	NCK2
ENSG00000119147	2	106679702	106694615	27	10	3.1063	0.00094726	C2orf40
ENSG00000115652	2	106709759	106810795	206	26	3.6289	0.00014232	UXS1
ENSG00000153165	2	107021446	107084832	6	3	-1.2076	0.88641	RGPD3
ENSG00000269000	2	107099728	107103848	6	3	-0.27734	0.60924	AC108868.1
ENSG00000144057	2	107418056	107503564	252	17	0.7656	0.22196	ST6GAL2
ENSG00000196862	2	108443388	108507297	6	2	0.90146	0.18367	RGPD4
ENSG00000115665	2	108602979	108630450	53	17	2.7594	0.0028955	SLC5A7
ENSG00000196228	2	108863651	108881807	41	9	2.3299	0.0099062	SULT1C3
ENSG00000198203	2	108905095	108926371	42	10	1.2792	0.10042	SULT1C2
ENSG00000198075	2	108994367	109004513	13	4	2.2413	0.012502	SULT1C4
ENSG00000135968	2	109065017	109125871	147	12	0.74773	0.22731	GCC2
ENSG00000169756	2	109150857	109303702	242	21	0.62683	0.26539	LIMS1
ENSG00000153201	2	109335937	109402267	66	6	0.922	0.17826	RANBP2
ENSG00000163006	2	109403213	109501933	147	11	1.1064	0.13428	CCDC138
ENSG00000135960	2	109510927	109605828	198	29	1.1344	0.12831	EDAR
ENSG00000172985	2	109745804	110262207	891	56	0.075311	0.46998	SH3RF3
ENSG00000186522	2	110300559	110371783	141	15	0.6069	0.27196	2010-09-01
ENSG00000198142	2	110371911	110376563	9	3	0.72932	0.2329	SOWAHC
ENSG00000144063	2	110841447	110874143	26	6	0.50474	0.30687	MALL
ENSG00000144061	2	110879888	110962643	87	8	0.76599	0.22184	NPHP1
ENSG00000169679	2	111395275	111435691	25	3	-1.0107	0.84393	BUB1
ENSG00000153093	2	111490150	111875799	877	54	0.0091083	0.49637	ACOXL
ENSG00000153094	2	111876955	111926024	71	10	2.2317	0.012816	BCL2L11
ENSG00000153107	2	112523848	112642267	136	12	0.97265	0.16536	ANAPC1
ENSG00000153208	2	112656056	112787138	382	15	5.7102	5.6427e-09	MERTK
ENSG00000153214	2	112812800	112876895	142	21	6.2533	2.0099e-10	TMEM87B
ENSG00000144152	2	112895962	112945791	88	16	5.636	8.7016e-09	FBLN7
ENSG00000144161	2	112969102	113012713	40	6	2.2168	0.013319	ZC3H8
ENSG00000188177	2	113033171	113097640	101	8	1.2443	0.10669	ZC3H6
ENSG00000169629	2	113127669	113192065	6	3	2.2966	0.01082	RGPD8
ENSG00000114999	2	113239731	113299316	88	10	1.7407	0.04087	TTL
ENSG00000125630	2	113299492	113334635	75	9	0.99278	0.16041	POLR1B
ENSG00000125611	2	113341817	113346852	9	3	0.46245	0.32188	CHCHD5
ENSG00000144136	2	113403434	113421404	28	5	0.83876	0.2008	SLC20A1
ENSG00000144130	2	113479063	113500456	28	3	0.78747	0.2155	NT5DC4
ENSG00000169607	2	113493930	113522254	33	4	0.6969	0.24293	CKAP2L
ENSG00000115008	2	113531492	113542167	21	3	2.082	0.018672	IL1A
ENSG00000125538	2	113587328	113594480	10	3	2.0677	0.019333	IL1B
ENSG00000125571	2	113670548	113676459	28	3	3.6037	0.00015689	IL37
ENSG00000136688	2	113730780	113743242	13	3	2.771	0.002794	IL36G
ENSG00000136694	2	113763038	113765621	3	1	1.8371	0.033101	IL36A
ENSG00000136696	2	113779668	113810444	82	10	2.1052	0.017638	IL36B
ENSG00000136695	2	113816215	113822959	40	3	2.5261	0.0057676	IL36RN
ENSG00000136697	2	113825547	113833427	25	5	2.3924	0.0083685	IL1F10
ENSG00000136689	2	113864791	113891593	105	8	0.33457	0.36898	IL1RN
ENSG00000125637	2	113914902	113966973	119	24	1.1125	0.13296	PSD4
ENSG00000125618	2	113973574	114036527	173	19	1.2682	0.10237	PAX8
ENSG00000136682	2	114195268	114253766	6	2	1.7091	0.043714	CBWD2
ENSG00000144134	2	114384806	114400973	12	3	2.0004	0.022729	RABL2A
ENSG00000115084	2	114462588	114514400	112	14	2.5871	0.00484	SLC35F5
ENSG00000115091	2	114647537	114720173	201	15	2.6717	0.003773	ACTR3
ENSG00000175497	2	115199876	116603328	2672	108	3.4257	0.00030657	DPP10
ENSG00000088205	2	118572226	118589955	46	9	-1.2968	0.90264	DDX18
ENSG00000125633	2	118673054	118771709	245	21	0.90183	0.18357	CCDC93
ENSG00000125629	2	118846028	118868573	38	13	0.13855	0.4449	INSIG2
ENSG00000163064	2	119599747	119605254	4	2	1.3663	0.085924	EN1
ENSG00000019169	2	119699742	119752236	136	16	0.84405	0.19932	MARCO
ENSG00000144119	2	119913819	119916465	7	2	1.1258	0.13012	C1QL2
ENSG00000115107	2	119981384	120023228	132	19	0.12002	0.45223	STEAP3
ENSG00000186132	2	120059801	120124404	185	24	0.841	0.20017	C2orf76
ENSG00000155368	2	120124497	120130126	21	5	0.51474	0.30337	DBI
ENSG00000171227	2	120187477	120196096	21	4	4.2679	9.8654e-06	TMEM37
ENSG00000080293	2	120197419	120282070	222	24	3.8141	6.8352e-05	SCTR
ENSG00000163075	2	120302008	120419827	137	13	0.31756	0.37541	PCDP1
ENSG00000144120	2	120436743	120444083	22	4	-1.0609	0.85564	TMEM177
ENSG00000088179	2	120517207	120741394	344	16	0.79569	0.21311	PTPN4
ENSG00000115109	2	120770581	120936695	251	13	1.0048	0.15748	EPB41L5
ENSG00000226479	2	120978854	120980984	3	2	0.25126	0.40081	TMEM185B
ENSG00000144118	2	120997640	121052289	127	8	0.43405	0.33213	RALB
ENSG00000163083	2	121103719	121109384	1	1	-0.69633	0.75689	INHBB
ENSG00000268194	2	121221911	121223697	6	2	0.56149	0.28723	LINC01101
ENSG00000074047	2	121493199	121750229	489	62	0.2938	0.38446	GLI2
ENSG00000115112	2	121974163	122042783	110	17	4.1635	1.5673e-05	TFCP2L1
ENSG00000074054	2	122095352	122407163	609	11	0.78602	0.21593	CLASP1
ENSG00000155438	2	122484521	122494499	20	3	-0.51937	0.69825	NIFK
ENSG00000211460	2	122494679	122525429	30	5	-0.55729	0.71134	TSN
ENSG00000155052	2	124782864	125672864	2139	109	1.9315	0.026713	CNTNAP5
ENSG00000136732	2	127413509	127454246	32	9	1.7794	0.037588	GYPC
ENSG00000237524	2	127656472	127659673	13	2	0.56218	0.287	AC114783.1
ENSG00000136717	2	127805603	127864931	202	25	2.8736	0.0020294	BIN1
ENSG00000186684	2	127941696	127977654	76	12	2.7212	0.0032522	CYP27C1
ENSG00000163161	2	128014866	128051752	72	13	1.2426	0.107	ERCC3
ENSG00000169967	2	128056306	128146041	193	19	0.90911	0.18165	MAP3K2
ENSG00000115718	2	128176003	128186822	23	5	0.021597	0.49138	PROC
ENSG00000163166	2	128193783	128284462	177	18	0.80123	0.2115	IWS1
ENSG00000169994	2	128293378	128395304	242	28	0.37525	0.35374	MYO7B
ENSG00000072163	2	128395956	128439360	122	24	1.0298	0.15156	LIMS2
ENSG00000144230	2	128403439	128410213	15	6	0.76439	0.22232	GPR17
ENSG00000136709	2	128458596	128568761	199	24	1.0055	0.15732	WDR33
ENSG00000173349	2	128458597	128461385	7	3	1.4648	0.071487	SFT2D3
ENSG00000144231	2	128603840	128615731	31	6	1.1019	0.13526	POLR2D
ENSG00000144233	2	128619204	128643496	30	6	0.88519	0.18803	AMMECR1L
ENSG00000136715	2	128698791	128785694	134	13	1.5664	0.058632	SAP130
ENSG00000136731	2	128848774	128953251	167	14	2.3542	0.0092806	UGGT1
ENSG00000136720	2	128994290	129076151	218	35	2.2826	0.011227	HS6ST1
ENSG00000222014	2	130737235	130740311	4	1	-0.18454	0.5732	RAB6C
ENSG00000196604	2	130831108	130886795	3	1	-0.015679	0.50625	POTEF
ENSG00000152076	2	130896860	130902707	5	2	-0.32581	0.62772	CCDC74B
ENSG00000136699	2	130908981	130940323	20	2	-0.39689	0.65427	SMPD4
ENSG00000152082	2	130939310	130948302	14	2	-0.40659	0.65785	MZT2B
ENSG00000152086	2	130949318	130956034	3	1	-0.13537	0.55384	TUBA3E
ENSG00000136710	2	131095814	131099922	4	2	1.0692	0.14248	CCDC115
ENSG00000136718	2	131099798	131105383	6	3	1.3743	0.08468	IMP4
ENSG00000072135	2	131113580	131132982	16	2	0.1577	0.43735	PTPN18
ENSG00000173302	2	131486643	131487909	1	1	0.64707	0.25879	GPR148
ENSG00000178171	2	131513008	131525707	5	2	0.14118	0.44386	AMER3
ENSG00000136002	2	131594489	131804836	393	35	-0.5779	0.71834	ARHGEF4
ENSG00000152102	2	131805449	131851033	33	3	1.1699	0.12103	FAM168B
ENSG00000115762	2	131862420	132111282	166	8	0.67437	0.25004	PLEKHB2
ENSG00000178206	2	132044330	132050127	1	1	0.63149	0.26386	CYP4F31P
ENSG00000173272	2	132222473	132250316	88	5	-0.91222	0.81917	MZT2A
ENSG00000075886	2	132233666	132240507	15	1	-1.7871	0.96304	TUBA3D
ENSG00000163040	2	132285248	132291239	11	3	0.97541	0.16468	CCDC74A
ENSG00000197927	2	132479948	132524973	82	7	-0.69072	0.75513	C2orf27A
ENSG00000186825	2	132552534	132559234	4	1	-1.3339	0.90888	C2orf27B
ENSG00000163046	2	132905164	133015542	32	3	-1.0548	0.85424	ANKRD30BL
ENSG00000183840	2	133174147	133404132	468	46	0.85604	0.19599	GPR39
ENSG00000150551	2	133402426	133429152	54	3	0.32107	0.37408	LYPD1
ENSG00000176771	2	133429374	134326034	1633	130	1.1813	0.11873	NCKAP5
ENSG00000269686	2	133874577	133876625	7	2	0.93795	0.17414	AC011755.1
ENSG00000152127	2	134877554	135212192	717	66	1.6228	0.052315	MGAT5
ENSG00000152128	2	135213330	135476570	542	34	3.3934	0.00034521	TMEM163
ENSG00000153086	2	135596117	135659604	89	5	3.4997	0.00023287	ACMSD
ENSG00000082258	2	135675805	135716912	67	6	3.1355	0.0008578	CCNT2
ENSG00000176601	2	135722061	135805038	146	11	2.8416	0.0022443	MAP3K19
ENSG00000115839	2	135809835	135933964	144	10	2.1062	0.017595	RAB3GAP1
ENSG00000121988	2	135894486	136288806	479	11	1.9905	0.023267	ZRANB3
ENSG00000048991	2	136289025	136482840	174	17	1.6177	0.052863	R3HDM1
ENSG00000144224	2	136499189	136542625	64	8	1.843	0.032665	UBXN4
ENSG00000115850	2	136545410	136594750	72	9	2.0681	0.019315	LCT
ENSG00000076003	2	136597196	136633996	26	4	1.9396	0.026216	MCM6
ENSG00000115866	2	136664247	136743670	48	4	1.5386	0.061952	DARS
ENSG00000121966	2	136871919	136875735	4	2	0.74401	0.22843	CXCR4
ENSG00000144229	2	137523115	138435287	2561	96	3.208	0.00066836	THSD7B
ENSG00000150540	2	138721590	138773930	70	5	0.41336	0.33967	HNMT
ENSG00000144228	2	139259371	139331117	87	12	0.89999	0.18406	SPOPL
ENSG00000144227	2	139428342	139537918	290	34	1.6373	0.050789	NXPH2
ENSG00000168702	2	140988992	142889270	6293	216	5.0179	2.612e-07	LRP1B
ENSG00000115919	2	143635067	143799890	310	23	0.35056	0.36296	KYNU
ENSG00000075884	2	143848931	144525921	1176	70	2.1804	0.014615	ARHGAP15
ENSG00000121989	2	148602086	148688393	84	9	2.7351	0.0031182	ACVR2A
ENSG00000115947	2	148687968	148779147	118	9	2.6539	0.0039779	ORC4
ENSG00000204406	2	148778580	149275805	736	38	2.015	0.021952	MBD5
ENSG00000135999	2	149402009	149545130	265	10	-1.0533	0.85391	EPC2
ENSG00000168280	2	149632819	149883273	170	8	0.50471	0.30688	KIF5C
ENSG00000150556	2	149894621	150071776	418	33	1.0579	0.14505	LYPD6B
ENSG00000187123	2	150186499	150330662	228	23	1.0425	0.14858	LYPD6
ENSG00000168288	2	150426148	150444330	35	6	1.564	0.058904	MMADHC
ENSG00000115963	2	151324709	151395525	115	15	0.96041	0.16843	RND3
ENSG00000222031	2	151857734	151905288	171	18	-0.25962	0.60242	AC023469.1
ENSG00000184898	2	152104454	152118393	20	4	0.93558	0.17475	RBM43
ENSG00000123609	2	152126979	152146571	57	7	0.92278	0.17806	NMI
ENSG00000123610	2	152214106	152236560	42	5	0.66014	0.25458	TNFAIP6
ENSG00000080345	2	152266397	152364527	166	17	1.0829	0.13942	RIF1
ENSG00000183091	2	152341850	152591001	302	26	2.5926	0.0047627	NEB
ENSG00000162980	2	152645498	152685006	59	9	2.1291	0.016623	ARL5A
ENSG00000182389	2	152689290	152955593	513	24	1.6119	0.053491	CACNB4
ENSG00000115145	2	152973315	153032506	111	9	0.60181	0.27365	STAM2
ENSG00000157827	2	153191751	153506348	785	46	2.1115	0.017365	FMNL2
ENSG00000196504	2	153508107	153574511	104	15	2.8618	0.0021064	PRPF40A
ENSG00000177917	2	153574407	153617767	98	14	2.5351	0.0056205	ARL6IP6
ENSG00000177519	2	154333852	154335322	1	1	0.33432	0.36907	RPRM
ENSG00000144278	2	154728426	155310361	1431	51	0.32616	0.37215	GALNT13
ENSG00000162989	2	155554811	155714863	355	46	1.1924	0.11655	KCNJ3
ENSG00000153234	2	157180944	157198860	8	4	0.17085	0.43217	NR4A2
ENSG00000115159	2	157291802	157470247	285	15	0.88566	0.1879	GPD2
ENSG00000136542	2	158114110	158170723	67	5	0.42184	0.33657	GALNT5
ENSG00000136541	2	158175137	158184225	2	1	1.2676	0.10247	ERMN
ENSG00000115165	2	158271131	158345473	108	13	0.052078	0.47923	CYTIP
ENSG00000123612	2	158383279	158485517	95	15	0.8207	0.20591	ACVR1C
ENSG00000136536	2	160569000	160627538	181	15	0.9148	0.18015	2007-03-01
ENSG00000241399	2	160625364	160654753	82	12	0.29404	0.38436	CD302
ENSG00000248672	2	160628362	160761221	349	27	0.67124	0.25103	LY75-CD302
ENSG00000054219	2	160628362	160761260	349	27	0.67124	0.25103	LY75
ENSG00000153246	2	160788519	160919121	334	26	0.59474	0.27601	PLA2R1
ENSG00000115221	2	160956177	161128399	365	35	1.3554	0.087651	ITGB6
ENSG00000153250	2	161128662	161350305	410	31	1.8538	0.031886	RBMS1
ENSG00000136560	2	161993419	162092732	126	9	3.4916	0.0002401	TANK
ENSG00000115233	2	162164549	162268228	137	15	4.8156	7.3373e-07	PSMD14
ENSG00000136535	2	162272605	162282381	7	3	5.3585	4.1956e-08	TBR1
ENSG00000144290	2	162280843	162841792	961	25	6.9836	1.4386e-12	SLC4A10
ENSG00000197635	2	162848751	162931052	119	20	0.98478	0.16237	DPP4
ENSG00000115263	2	162999392	163008914	7	1	0.10167	0.45951	GCG
ENSG00000078098	2	163027194	163101661	84	4	0.57917	0.28124	FAP
ENSG00000115267	2	163123589	163175213	90	3	0.51018	0.30496	IFIH1
ENSG00000115271	2	163175350	163228105	29	7	0.97474	0.16485	GCA
ENSG00000184611	2	163227917	163695240	629	42	1.4356	0.075551	KCNH7
ENSG00000136531	2	166095912	166248818	208	21	1.6372	0.050798	SCN2A
ENSG00000178662	2	166326157	166545917	308	27	2.2679	0.011666	CSRNP3
ENSG00000115339	2	166604101	166651192	45	6	-2.239	0.98742	GALNT3
ENSG00000123607	2	166713985	166810353	158	18	1.848	0.032299	TTC21B
ENSG00000144285	2	166845670	166984523	307	18	1.9268	0.027001	SCN1A
ENSG00000169432	2	167051695	167232503	434	40	2.1924	0.014177	SCN9A
ENSG00000136546	2	167260083	167350757	179	21	1.3231	0.092897	SCN7A
ENSG00000163092	2	167744997	168116263	1007	30	2.4466	0.0072111	XIRP2
ENSG00000172318	2	168675182	168730551	59	12	-0.73665	0.76933	B3GALT1
ENSG00000198648	2	168810530	169104651	803	37	0.59569	0.27569	STK39
ENSG00000172292	2	169312372	169631644	657	69	2.8275	0.002346	CERS6
ENSG00000163072	2	169643049	169722024	153	22	-0.41734	0.66179	NOSTRIN
ENSG00000152253	2	169690642	169769881	145	20	-0.63113	0.73602	SPC25
ENSG00000152254	2	169757750	169766505	9	2	-0.39848	0.65486	G6PC2
ENSG00000073734	2	169779448	169887832	243	24	0.14711	0.44152	ABCB11
ENSG00000073737	2	169921299	169952677	19	4	-2.6539	0.99602	DHRS9
ENSG00000081479	2	169983619	170219195	532	56	0.37036	0.35556	LRP2
ENSG00000163093	2	170335688	170382432	97	16	3.0145	0.0012871	BBS5
ENSG00000251569	2	170335990	170382432	97	16	3.0145	0.0012871	RP11-724O16.1
ENSG00000239474	2	170366212	170382772	22	9	3.903	4.7499e-05	KLHL41
ENSG00000138399	2	170386259	170430385	98	17	3.5938	0.00016292	FASTKD1
ENSG00000138398	2	170440850	170497916	171	13	2.717	0.0032939	PPIG
ENSG00000154479	2	170501935	170550943	172	9	2.3633	0.0090557	CCDC173
ENSG00000144362	2	170550975	170558218	6	3	2.224	0.013075	PHOSPHO2
ENSG00000213160	2	170550998	170633499	277	21	4.1132	1.9508e-05	KLHL23
ENSG00000138385	2	170648443	170668574	51	11	-0.18125	0.57192	SSB
ENSG00000138382	2	170666591	170681441	43	9	-0.6551	0.7438	METTL5
ENSG00000144357	2	170683968	170940641	798	23	-0.14241	0.55662	UBR3
ENSG00000071909	2	171034655	171511681	1158	119	1.9633	0.024806	MYO3B
ENSG00000222033	2	171568961	171571077	3	2	0.10364	0.45873	LINC01124
ENSG00000204335	2	171571861	171574588	4	1	0.12767	0.44921	SP5
ENSG00000204334	2	171640296	171655481	29	3	0.016765	0.49331	ERICH2
ENSG00000128683	2	171669723	171717661	82	11	0.073807	0.47058	GAD1
ENSG00000115806	2	171784974	171823639	68	8	4.2081	1.2876e-05	GORASP2
ENSG00000198586	2	171847333	172087824	449	18	4.3478	6.8756e-06	TLK1
ENSG00000123600	2	172173919	172291312	167	21	0.81825	0.20661	METTL8
ENSG00000115827	2	172290727	172341562	127	9	-0.27695	0.60909	DCAF17
ENSG00000071967	2	172378757	172414643	105	17	1.6052	0.054229	CYBRD1
ENSG00000077380	2	172543919	172604930	97	14	5.3833	3.6559e-08	DYNC1I2
ENSG00000268821	2	172560844	172567314	7	3	5.2093	9.4768e-08	AC068039.1
ENSG00000115840	2	172640880	172864766	402	26	3.9796	3.4522e-05	SLC25A12
ENSG00000128708	2	172778958	172848599	120	20	2.8431	0.0022341	HAT1
ENSG00000172878	2	172864490	172947158	146	19	3.7574	8.5858e-05	METAP1D
ENSG00000144355	2	172949468	172954405	2	1	1.03	0.15151	DLX1
ENSG00000115844	2	172964167	172967628	3	2	0.81135	0.20858	DLX2
ENSG00000091409	2	173292082	173371181	275	22	1.1838	0.11826	ITGA6
ENSG00000152256	2	173420101	173489823	184	13	2.4087	0.0080051	PDK1
ENSG00000091428	2	173600002	173917621	670	54	3.0364	0.0011973	RAPGEF4
ENSG00000091436	2	173940163	174132738	514	31	3.4152	0.00031868	MLTK
ENSG00000144354	2	174219548	174233725	34	7	3.0637	0.0010932	CDCA7
ENSG00000172845	2	174771187	174830430	164	18	0.017938	0.49284	SP3
ENSG00000138430	2	174937175	175113426	426	19	6.882	2.9505e-12	OLA1
ENSG00000217236	2	175199674	175203220	10	4	4.5947	2.1671e-06	SP9
ENSG00000138433	2	175212750	175260443	62	10	5.1946	1.0256e-07	CIR1
ENSG00000144306	2	175260458	175294303	87	5	4.6991	1.3067e-06	SCRN3
ENSG00000163328	2	175296966	175351822	73	9	4.1085	1.9909e-05	GPR155
ENSG00000115935	2	175424300	175547644	143	22	4.3929	5.5933e-06	WIPF1
ENSG00000138435	2	175612320	175629200	33	5	1.3534	0.087969	CHRNA1
ENSG00000128656	2	175664091	175870097	231	15	0.54769	0.29195	CHN1
ENSG00000115966	2	175936978	176033110	172	13	3.8886	5.0403e-05	ATF2
ENSG00000154518	2	176040986	176049335	24	4	4.0303	2.7858e-05	ATP5G3
ENSG00000144320	2	176788620	176867567	139	22	4.0676	2.3755e-05	KIAA1715
ENSG00000174279	2	176942200	176948641	7	2	4.1572	1.6112e-05	EVX2
ENSG00000128714	2	176957619	176960666	3	1	2.3669	0.0089679	HOXD13
ENSG00000170178	2	176964458	176966408	2	1	-0.89051	0.8134	HOXD12
ENSG00000128713	2	176968944	176974722	9	3	0.56849	0.28485	HOXD11
ENSG00000128710	2	176973518	176984670	12	4	3.2074	0.00066962	HOXD10
ENSG00000128709	2	176987088	176989853	5	2	1.8018	0.035788	HOXD9
ENSG00000175879	2	176994422	176997423	3	1	1.6512	0.049354	HOXD8
ENSG00000128652	2	177001340	177037830	59	9	6.3194	1.3126e-10	HOXD3
ENSG00000170166	2	177015950	177017954	3	1	3.8986	4.8374e-05	HOXD4
ENSG00000128645	2	177053307	177055688	2	1	4.2757	9.528e-06	HOXD1
ENSG00000128654	2	177134123	177202753	93	11	1.1164	0.13213	MTX2
ENSG00000170144	2	178077291	178088686	9	2	-0.28871	0.6136	HNRNPA3
ENSG00000116044	2	178092323	178257425	306	21	0.15558	0.43818	NFE2L2
ENSG00000018510	2	178257372	178408564	242	12	0.80219	0.21122	AGPS
ENSG00000196659	2	178413726	178417742	1	1	-0.17319	0.56875	TTC30B
ENSG00000197557	2	178477720	178483694	22	3	0.71901	0.23607	TTC30A
ENSG00000128655	2	178487980	178973066	1413	42	2.8939	0.0019026	PDE11A
ENSG00000155636	2	178977151	179003738	50	12	3.4002	0.00033667	RBM45
ENSG00000079156	2	179059208	179264160	443	37	3.1305	0.00087245	OSBPL6
ENSG00000180228	2	179296141	179316239	18	5	1.3402	0.090096	PRKRA
ENSG00000204311	2	179316163	179326117	9	3	0.96843	0.16642	DFNB59
ENSG00000079150	2	179328391	179343327	16	5	1.6933	0.045195	FKBP7
ENSG00000116095	2	179345195	179381189	51	9	1.377	0.084251	PLEKHA3
ENSG00000155657	2	179390716	179695529	333	26	2.3608	0.0091188	TTN
ENSG00000163492	2	179694484	179914813	478	47	3.021	0.0012598	CCDC141
ENSG00000187231	2	179966419	180129517	318	20	0.44753	0.32725	SESTD1
ENSG00000144331	2	180306709	180726232	1238	90	3.8791	5.2414e-05	ZNF385B
ENSG00000163510	2	180809603	180871840	136	11	2.7136	0.0033279	CWC22
ENSG00000170035	2	181831975	181941312	332	12	4.8973	4.8576e-07	UBE2E3
ENSG00000170396	2	185463093	185804219	617	23	2.333	0.0098246	ZNF804A
ENSG00000188738	2	186603355	186698017	86	12	0.72891	0.23303	FSIP2
ENSG00000065548	2	187350883	187374090	41	7	2.4792	0.0065833	ZC3H15
ENSG00000213953	2	187361840	187365393	8	2	2.285	0.011156	AC018867.1
ENSG00000138448	2	187454792	187545628	101	15	1.5404	0.061736	ITGAV
ENSG00000144369	2	187558698	187630685	84	13	1.2895	0.098611	FAM171B
ENSG00000163012	2	187692562	187713935	74	3	2.5647	0.0051627	ZSWIM2
ENSG00000064989	2	188207856	188313187	206	18	3.629	0.00014228	CALCRL
ENSG00000003436	2	188328957	188430487	162	24	2.9475	0.0016019	TFPI
ENSG00000144366	2	189156396	189460653	582	25	0.64495	0.25948	GULP1
ENSG00000174325	2	189598882	189654831	110	11	1.2892	0.098662	DIRC1
ENSG00000168542	2	189839046	189877472	62	8	0.3997	0.34469	COL3A1
ENSG00000204262	2	189896622	190044605	344	12	1.6123	0.053451	COL5A2
ENSG00000115368	2	190306159	190340291	161	5	2.3729	0.0088244	WDR75
ENSG00000138449	2	190425305	190448484	35	6	2.6619	0.0038845	SLC40A1
ENSG00000138381	2	190526111	190535557	17	4	3.7737	8.0415e-05	ASNSD1
ENSG00000151687	2	190539016	190625919	103	12	3.806	7.0604e-05	ANKAR
ENSG00000128694	2	190611386	190627953	14	4	3.85	5.9049e-05	OSGEPL1
ENSG00000128699	2	190635049	190649097	24	4	3.9341	4.1749e-05	ORMDL1
ENSG00000231145	2	190642909	190643157	1	1	2.5333	0.0056491	AC013468.1
ENSG00000064933	2	190649107	190742355	156	17	2.8988	0.0018727	PMS1
ENSG00000187699	2	190744335	191068210	554	43	2.5414	0.0055206	C2orf88
ENSG00000138379	2	190920423	190927455	14	2	0.0008372	0.49967	MSTN
ENSG00000198130	2	191054461	191208919	340	10	2.719	0.0032738	HIBCH
ENSG00000151689	2	191208196	191236391	84	7	1.9315	0.026712	INPP1
ENSG00000151690	2	191273081	191373931	207	18	4.4114	5.1356e-06	MFSD6
ENSG00000189362	2	191369068	191399448	60	9	5.0143	2.6619e-07	TMEM194B
ENSG00000138386	2	191511472	191557492	79	11	5.3819	3.6854e-08	NAB1
ENSG00000115419	2	191745553	191830278	95	12	4.7753	8.9738e-07	GLS
ENSG00000115415	2	191829084	191885686	102	17	4.723	1.1618e-06	STAT1
ENSG00000138378	2	191894302	192016322	118	21	0.87695	0.19026	STAT4
ENSG00000128641	2	192109911	192290115	265	11	2.2937	0.010904	MYO1B
ENSG00000173559	2	192542794	192561385	12	4	-0.12736	0.55067	NABP1
ENSG00000168497	2	192699028	192711981	14	5	2.7449	0.0030261	SDPR
ENSG00000144339	2	192813769	193060435	349	41	2.8402	0.0022541	TMEFF2
ENSG00000196950	2	196440701	196602426	234	27	1.7363	0.041257	SLC39A10
ENSG00000118997	2	196602427	196933536	498	26	0.43443	0.33199	DNAH7
ENSG00000081320	2	196998290	197041227	108	7	2.0965	0.018018	STK17B
ENSG00000138411	2	197059094	197458416	863	54	-0.0082096	0.50328	HECW2
ENSG00000144395	2	197504278	197628214	172	13	1.4225	0.077444	CCDC150
ENSG00000119041	2	197627756	197664449	25	8	3.1526	0.00080908	GTF3C3
ENSG00000187944	2	197669726	197675000	5	2	3.0813	0.0010304	C2orf66
ENSG00000197121	2	197697728	197792520	131	7	1.6095	0.053754	PGAP1
ENSG00000065413	2	197831741	198175897	727	56	2.5801	0.004939	ANKRD44
ENSG00000115524	2	198254508	198299815	39	7	0.71633	0.2369	SF3B1
ENSG00000115520	2	198318147	198340032	15	4	0.88108	0.18914	COQ10B
ENSG00000144381	2	198351305	198381461	31	5	0.75158	0.22615	HSPD1
ENSG00000115541	2	198364718	198368181	2	1	0.5217	0.30094	HSPE1
ENSG00000270757	2	198365137	198415450	48	7	0.75221	0.22596	HSPE1-MOB4
ENSG00000115540	2	198380295	198418423	40	7	0.82099	0.20583	MOB4
ENSG00000162944	2	198432948	198540769	124	9	0.093809	0.46263	RFTN2
ENSG00000222017	2	198557830	198639547	81	7	-0.17126	0.56799	AC011997.1
ENSG00000247626	2	198570087	198573113	1	1	0.26904	0.39395	MARS2
ENSG00000152430	2	198591603	198651486	57	7	-0.37849	0.64747	BOLL
ENSG00000115896	2	198669426	199437305	1134	59	-1.0393	0.85066	PLCL1
ENSG00000119042	2	200134223	200335989	205	17	1.571	0.058092	SATB2
ENSG00000226124	2	200625267	200715896	110	19	-0.022925	0.50915	FTCDNL1
ENSG00000178074	2	200775979	200820658	78	12	1.5811	0.056923	C2orf69
ENSG00000162971	2	200794698	200820459	42	9	1.5482	0.060786	TYW5
ENSG00000162972	2	200820040	200873263	84	15	1.4105	0.079201	C2orf47
ENSG00000196141	2	201170604	201346986	317	34	1.625	0.052081	SPATS2L
ENSG00000155729	2	201353675	201384507	45	13	0.99446	0.16	KCTD18
ENSG00000163535	2	201374731	201448505	102	14	0.8062	0.21006	SGOL2
ENSG00000138356	2	201450591	201541787	212	31	0.74517	0.22809	AOX1
ENSG00000082153	2	201675317	201688569	14	4	1.6678	0.04768	BZW1
ENSG00000013441	2	201717732	201729422	14	4	1.7137	0.043291	CLK1
ENSG00000240344	2	201735630	201754026	21	6	1.1869	0.11763	PPIL3
ENSG00000196290	2	201754050	201768655	10	3	0.027581	0.489	NIF3L1
ENSG00000115942	2	201773696	201828403	60	9	0.61166	0.27038	ORC2
ENSG00000155744	2	201838441	201936394	139	13	1.1465	0.12578	FAM126B
ENSG00000119013	2	201936156	201950473	31	4	1.3254	0.092517	NDUFB3
ENSG00000003402	2	201980827	202041410	105	12	0.825	0.20469	CFLAR
ENSG00000003400	2	202047604	202094129	64	8	1.2552	0.1047	CASP10
ENSG00000064012	2	202098166	202152434	119	19	0.82338	0.20514	CASP8
ENSG00000155749	2	202152994	202222121	134	15	1.3227	0.092962	ALS2CR12
ENSG00000115993	2	202241930	202316302	120	11	1.7594	0.039252	TRAK2
ENSG00000082146	2	202252581	202345569	135	12	1.7355	0.04133	STRADB
ENSG00000155754	2	202352148	202483901	317	17	0.68584	0.24641	ALS2CR11
ENSG00000155755	2	202484907	202508293	21	7	-0.43422	0.66794	TMEM237
ENSG00000082126	2	202509593	202563417	89	22	0.42438	0.33565	MPP4
ENSG00000003393	2	202565277	202645912	212	18	1.3108	0.094967	ALS2
ENSG00000138395	2	202655184	202760273	178	31	0.88393	0.18837	CDK15
ENSG00000155760	2	202899310	202903160	5	3	2.0978	0.017962	FZD7
ENSG00000182329	2	202937978	203062585	263	23	2.9388	0.0016472	AC079354.1
ENSG00000116030	2	203070903	203103331	52	9	2.3727	0.0088285	SUMO1
ENSG00000055044	2	203130439	203168389	63	6	2.3329	0.0098267	NOP58
ENSG00000204217	2	203241659	203432474	253	14	1.3334	0.091195	BMPR2
ENSG00000138439	2	203499901	203634480	135	17	3.7933	7.4328e-05	FAM117B
ENSG00000163596	2	203640690	203736708	125	13	2.0544	0.01997	ICA1L
ENSG00000138442	2	203739505	203879521	228	13	1.3778	0.084127	WDR12
ENSG00000138380	2	203776937	203851786	119	8	1.3125	0.094681	CARF
ENSG00000144426	2	203879602	204091101	244	22	0.96795	0.16653	NBEAL1
ENSG00000119004	2	204103663	204163009	101	11	-0.25179	0.5994	CYP20A1
ENSG00000138443	2	204192942	204312446	130	19	0.86034	0.1948	ABI2
ENSG00000173166	2	204259068	204400133	155	19	0.17237	0.43157	RAPH1
ENSG00000178562	2	204571198	204603635	57	7	0.0087767	0.4965	CD28
ENSG00000163599	2	204732509	204738683	3	1	1.1165	0.13209	CTLA4
ENSG00000163600	2	204801471	204826300	47	12	0.51164	0.30445	ICOS
ENSG00000116117	2	205410516	206484886	1952	113	1.4449	0.074242	PARD3B
ENSG00000118257	2	206546714	206662857	185	42	-0.33975	0.63298	NRP2
ENSG00000114933	2	206858445	206951027	170	19	1.6885	0.045655	INO80D
ENSG00000023228	2	206979541	207024327	108	9	0.10195	0.4594	NDUFS1
ENSG00000114942	2	207024309	207027652	2	1	0.64281	0.26017	EEF1B2
ENSG00000183671	2	207040040	207082771	87	14	-0.13085	0.55205	GPR1
ENSG00000204186	2	207139387	207179148	51	7	1.0268	0.15225	ZDBF2
ENSG00000114948	2	207308263	207485851	283	32	1.5826	0.056755	ADAM23
ENSG00000232125	2	207516345	207583120	221	28	2.1687	0.015053	DYTN
ENSG00000138400	2	207602487	207630271	102	8	2.7372	0.0030984	MDH1B
ENSG00000118246	2	207630081	207657233	48	8	2.7714	0.0027906	FASTKD2
ENSG00000144410	2	207804278	207834198	60	11	2.0482	0.020272	CPO
ENSG00000118263	2	207938861	208031991	244	38	3.5337	0.00020491	KLF7
ENSG00000118260	2	208394461	208468155	89	10	5.3862	3.599e-08	CREB1
ENSG00000144401	2	208445355	208490652	55	7	5.0292	2.4631e-07	METTL21A
ENSG00000163249	2	208576264	208626563	109	6	0.2428	0.40408	CCNYL1
ENSG00000163251	2	208627310	208634287	8	4	0.68138	0.24782	FZD5
ENSG00000178385	2	208693027	208890284	238	33	1.7492	0.040128	PLEKHM3
ENSG00000118231	2	208986331	208989225	8	2	-1.5473	0.9391	CRYGD
ENSG00000163254	2	208992861	208994554	2	1	-2.9676	0.9985	CRYGC
ENSG00000182187	2	209007297	209010892	14	2	0.27675	0.39099	CRYGB
ENSG00000168582	2	209025464	209028300	6	1	1.3085	0.095352	CRYGA
ENSG00000188674	2	209030067	209054797	73	12	1.5828	0.056729	C2orf80
ENSG00000138413	2	209100951	209130798	40	7	0.89892	0.18435	IDH1
ENSG00000115020	2	209130991	209223475	103	12	1.1635	0.1223	PIKFYVE
ENSG00000144407	2	209224438	209719227	906	56	1.0125	0.15565	PTH2R
ENSG00000078018	2	210288782	210598842	640	25	0.045326	0.48192	MAP2
ENSG00000144406	2	210636717	210864024	370	23	-1.2284	0.89036	UNC80
ENSG00000197713	2	210867289	210886300	13	4	-0.94326	0.82723	RPE
ENSG00000144445	2	210886147	211036107	86	18	-0.87865	0.8102	KANSL1L
ENSG00000115361	2	211052663	211090215	24	5	-2.0928	0.98182	ACADL
ENSG00000168530	2	211154874	211179914	42	5	-0.85549	0.80386	MYL1
ENSG00000115365	2	211295973	211342376	87	7	1.1048	0.13463	LANCL1
ENSG00000021826	2	211342406	211543831	367	28	2.2241	0.013072	CPS1
ENSG00000178568	2	212240446	213403565	3288	167	2.054	0.019988	ERBB4
ENSG00000030419	2	213864429	214017151	300	20	1.558	0.059616	IKZF2
ENSG00000144451	2	214149113	215275225	2606	73	2.5867	0.0048446	SPAG16
ENSG00000174453	2	215275789	215443683	377	27	0.42726	0.33459	VWC2L
ENSG00000138376	2	215590370	215674428	363	30	1.8536	0.031901	BARD1
ENSG00000144452	2	215796266	216003151	308	35	0.95006	0.17104	ABCA12
ENSG00000138363	2	216176540	216214487	106	11	2.1363	0.016326	ATIC
ENSG00000115414	2	216225163	216300895	181	17	3.4696	0.00026066	FN1
ENSG00000118242	2	216809213	216898819	202	44	1.1014	0.13535	MREG
ENSG00000115425	2	216861052	216947678	176	25	1.4379	0.075228	PECR
ENSG00000163449	2	216946589	216967506	33	5	2.4622	0.0069041	TMEM169
ENSG00000079246	2	216972187	217071026	191	20	2.1547	0.015593	XRCC5
ENSG00000144583	2	217122588	217236750	222	28	1.1635	0.12231	2004-03-01
ENSG00000138375	2	217277137	217347776	142	15	-0.19493	0.57728	SMARCAL1
ENSG00000197756	2	217362912	217443903	187	27	0.48413	0.31415	RPL37A
ENSG00000115457	2	217497551	217529159	25	5	0.74177	0.22911	IGFBP2
ENSG00000115461	2	217536828	217560248	33	3	-1.2979	0.90285	IGFBP5
ENSG00000118245	2	217724181	217724787	1	1	-1.0863	0.86133	TNP1
ENSG00000231672	2	218148742	218621316	1071	55	1.2865	0.099131	DIRC3
ENSG00000079308	2	218664512	218867718	329	52	3.8793	5.2384e-05	TNS1
ENSG00000188282	2	218899683	218955304	94	10	0.89678	0.18492	RUFY4
ENSG00000180871	2	218990012	219001976	10	2	3.2198	0.00064138	CXCR2
ENSG00000163464	2	219027568	219031718	2	1	2.7402	0.0030697	CXCR1
ENSG00000163466	2	219081817	219119079	53	6	5.4229	2.932e-08	ARPC2
ENSG00000179921	2	219124219	219128582	7	2	4.7946	8.1501e-07	GPBAR1
ENSG00000127837	2	219128850	219134980	7	2	6.1592	3.6562e-10	AAMP
ENSG00000127838	2	219135115	219211516	147	10	6.0335	8.0227e-10	PNKD
ENSG00000135926	2	219138915	219157309	38	3	5.9298	1.5167e-09	TMBIM1
ENSG00000158428	2	219221579	219232822	20	6	2.3721	0.0088444	C2orf62
ENSG00000018280	2	219246752	219261617	12	3	2.1807	0.014604	SLC11A1
ENSG00000144579	2	219262979	219270664	9	3	3.3993	0.00033776	CTDSP1
ENSG00000127831	2	219283815	219318018	34	4	2.0811	0.018712	VIL1
ENSG00000135913	2	219314974	219433084	177	8	2.3135	0.010348	USP37
ENSG00000144580	2	219433303	219461803	43	4	2.3013	0.010686	RQCD1
ENSG00000115556	2	219472488	219501907	34	4	2.5716	0.0050617	PLCD4
ENSG00000115568	2	219502639	219524378	23	3	1.898	0.028846	ZNF142
ENSG00000074582	2	219523487	219528166	4	2	2.3926	0.0083637	BCS1L
ENSG00000163481	2	219528587	219537134	10	3	2.7187	0.0032768	RNF25
ENSG00000163482	2	219536749	219567439	22	4	2.2475	0.012304	STK36
ENSG00000135912	2	219575568	219620139	75	4	1.035	0.15034	TTLL4
ENSG00000135929	2	219646472	219680016	50	2	0.50896	0.30539	CYP27A1
ENSG00000115592	2	219687106	219696809	3	1	-1.1063	0.8657	PRKAG3
ENSG00000115596	2	219724544	219738955	10	3	0.01967	0.49215	WNT6
ENSG00000135925	2	219745085	219764303	10	2	-1.4899	0.93187	WNT10A
ENSG00000171450	2	219824377	219826876	4	1	0.52747	0.29893	CDK5R2
ENSG00000163497	2	219845809	219850379	4	1	1.2107	0.113	FEV
ENSG00000181378	2	219867568	219906249	29	6	2.4832	0.0065104	CCDC108
ENSG00000163501	2	219919142	219925189	12	3	2.6682	0.0038134	IHH
ENSG00000187736	2	219940039	220025587	134	9	2.7449	0.0030268	NHEJ1
ENSG00000213901	2	219940051	220035549	144	10	2.7305	0.0031617	SLC23A3
ENSG00000115649	2	220036619	220042828	12	2	2.0045	0.022506	CNPPD1
ENSG00000144567	2	220040947	220050201	20	3	1.6411	0.050384	FAM134A
ENSG00000158552	2	220059959	220074373	10	4	0.44242	0.32909	ZFAND2B
ENSG00000115657	2	220074490	220083712	5	2	0.17127	0.43201	ABCB6
ENSG00000198925	2	220074494	220094439	20	4	0.55369	0.2899	ATG9A
ENSG00000163516	2	220094479	220101391	15	4	0.59856	0.27473	ANKZF1
ENSG00000163521	2	220101328	220110200	15	7	0.74956	0.22676	GLB1L
ENSG00000115661	2	220110177	220115059	4	1	0.83819	0.20096	STK16
ENSG00000127824	2	220114433	220142892	50	6	0.74495	0.22815	TUBA4A
ENSG00000135924	2	220143989	220151622	13	3	0.22354	0.41156	DNAJB2
ENSG00000054356	2	220154345	220174370	35	6	1.1054	0.1345	PTPRN
ENSG00000182698	2	220192131	220197899	6	2	0.16368	0.43499	RESP18
ENSG00000123992	2	220238268	220264744	37	7	-0.20069	0.57953	DNPEP
ENSG00000175084	2	220283099	220291461	10	1	1.1765	0.1197	DES
ENSG00000072195	2	220299568	220363009	69	10	1.2031	0.11448	SPEG
ENSG00000144591	2	220363589	220371710	7	2	1.2163	0.11194	GMPPA
ENSG00000072182	2	220378892	220403494	38	7	1.6509	0.049382	ASIC4
ENSG00000123989	2	220403669	220408509	6	2	3.393	0.00034571	CHPF
ENSG00000188760	2	220408385	220415317	7	1	3.4559	0.0002742	TMEM198
ENSG00000124006	2	220415451	220436581	36	7	3.7109	0.00010324	OBSL1
ENSG00000123999	2	220433884	220440435	12	6	0.81264	0.20821	INHA
ENSG00000144589	2	220462582	220481173	5	1	-0.67953	0.7516	STK11IP
ENSG00000114923	2	220492049	220506702	15	4	0.59173	0.27702	SLC4A3
ENSG00000116106	2	222282747	222438922	292	25	0.90572	0.18254	EPHA4
ENSG00000135903	2	223064607	223163715	214	33	-0.65307	0.74314	PAX3
ENSG00000163081	2	223162866	223169936	5	3	0.36917	0.356	CCDC140
ENSG00000163082	2	223289236	223425667	219	37	1.4812	0.069278	SGPP2
ENSG00000116120	2	223435255	223521056	149	20	1.2685	0.10231	FARSB
ENSG00000124003	2	223536505	223574649	92	17	1.9605	0.024966	MOGAT1
ENSG00000123983	2	223725652	223809357	206	17	1.8624	0.031273	ACSL3
ENSG00000152049	2	223916532	224063117	480	32	-0.50413	0.69292	KCNE4
ENSG00000171951	2	224461658	224467221	4	2	-0.94184	0.82686	SCG2
ENSG00000152056	2	224616403	224702744	266	22	0.28099	0.38936	AP1S3
ENSG00000085449	2	224720433	224810104	188	10	-1.0949	0.86322	WDFY1
ENSG00000135900	2	224822121	224832431	15	2	-0.96644	0.83309	MRPL44
ENSG00000135919	2	224839829	224904036	154	20	0.40849	0.34146	SERPINE2
ENSG00000124019	2	225243415	225266802	50	9	1.2502	0.10562	FAM124B
ENSG00000036257	2	225334867	225450110	246	15	2.4805	0.0065596	CUL3
ENSG00000135905	2	225629807	225907162	591	42	5.5512	1.4189e-08	DOCK10
ENSG00000144460	2	226265364	226518734	363	30	1.8218	0.03424	NYAP2
ENSG00000169047	2	227596033	227664475	105	7	0.70321	0.24096	IRS1
ENSG00000144468	2	227700297	227863931	254	9	3.2905	0.00050002	RHBDD1
ENSG00000081052	2	227867427	228028829	324	26	2.2132	0.013443	COL4A4
ENSG00000169031	2	228029281	228179508	595	51	0.0018283	0.49927	COL4A3
ENSG00000168958	2	228189867	228222550	81	9	0.22694	0.41024	MFF
ENSG00000168955	2	228226872	228246711	60	12	0.28907	0.38626	TM4SF20
ENSG00000173744	2	228336868	228425930	240	22	1.3867	0.082764	AGFG1
ENSG00000042304	2	228474806	228498036	141	15	-0.93693	0.8256	C2orf83
ENSG00000135917	2	228549926	228582728	81	13	-1.6454	0.95005	SLC19A3
ENSG00000115009	2	228678558	228682272	3	2	1.5136	0.065068	CCL20
ENSG00000123977	2	228735770	228789060	171	14	-1.0049	0.84252	DAW1
ENSG00000153820	2	228844666	229046361	552	23	-0.4799	0.68435	SPHKAP
ENSG00000153823	2	229715242	230136001	1048	86	-0.99976	0.84129	PID1
ENSG00000187957	2	230222345	230579274	938	76	1.5884	0.056098	DNER
ENSG00000153827	2	230628554	230787955	155	18	2.744	0.0030345	TRIP12
ENSG00000153832	2	230787018	230877825	113	18	3.2518	0.00057338	FBXO36
ENSG00000163053	2	230899698	230933715	96	13	2.3043	0.010602	SLC16A14
ENSG00000135899	2	231032009	231090444	154	15	1.2582	0.10416	SP110
ENSG00000079263	2	231067826	231223762	334	26	1.0807	0.13993	SP140
ENSG00000185404	2	231191899	231268447	260	20	1.6464	0.049838	SP140L
ENSG00000067066	2	231280657	231408805	314	28	1.4259	0.076946	SP100
ENSG00000135932	2	231577560	231685790	135	13	1.6458	0.049904	CAB39
ENSG00000135916	2	231729354	231743963	42	9	1.5684	0.058395	ITM2C
ENSG00000135898	2	231772033	231825781	124	22	1.1461	0.12588	GPR55
ENSG00000173699	2	231860836	231889770	133	10	-0.96045	0.83159	SPATA3
ENSG00000204128	2	231902205	231914434	24	6	1.5674	0.058511	C2orf72
ENSG00000173692	2	231921578	232037541	138	17	1.5154	0.064836	PSMD1
ENSG00000135914	2	231972944	231989832	14	5	1.6076	0.053957	HTR2B
ENSG00000135931	2	232063260	232239548	279	24	1.1901	0.11701	ARMC9
ENSG00000156966	2	232260254	232265875	4	2	1.3967	0.081251	B3GNT7
ENSG00000233538	2	232316906	232317864	3	2	0.33274	0.36966	AC017104.2
ENSG00000115053	2	232318242	232348352	67	9	-2.1015	0.9822	NCL
ENSG00000171596	2	232387871	232395206	27	3	0.48978	0.31215	NMUR1
ENSG00000177673	2	232457575	232458994	2	1	-1.4217	0.92245	C2orf57
ENSG00000187514	2	232571605	232578251	17	4	-0.24338	0.59615	PTMA
ENSG00000156973	2	232597135	232650982	90	10	0.99642	0.15952	PDE6D
ENSG00000144524	2	232646381	232673963	38	5	0.69342	0.24402	COPS7B
ENSG00000163273	2	232786530	232791113	2	1	2.9215	0.0017416	NPPC
ENSG00000144535	2	232825955	233209060	780	24	0.091044	0.46373	DIS3L2
ENSG00000163283	2	233243244	233247599	6	3	2.8114	0.0024662	ALPP
ENSG00000163286	2	233271553	233275424	7	2	0.32855	0.37125	ALPPL2
ENSG00000163295	2	233320833	233324742	12	3	-0.72241	0.76498	ALPI
ENSG00000171551	2	233344537	233352538	17	7	0.68384	0.24704	ECEL1
ENSG00000237412	2	233385173	233390422	13	5	0.8599	0.19492	PRSS56
ENSG00000135902	2	233390703	233401377	21	5	1.892	0.029248	CHRND
ENSG00000196811	2	233404437	233411113	13	4	1.2831	0.099733	CHRNG
ENSG00000221944	2	233412779	233415226	5	2	0.020146	0.49196	TIGD1
ENSG00000135930	2	233414762	233448354	49	2	-0.49591	0.69002	EIF4E2
ENSG00000115468	2	233470767	233547491	162	21	-1.0352	0.8497	EFHD1
ENSG00000204120	2	233562009	233725285	318	15	1.3849	0.083046	GIGYF2
ENSG00000115474	2	233631174	233641278	17	4	0.38128	0.3515	KCNJ13
ENSG00000182600	2	233721980	233743418	45	8	1.2966	0.097387	C2orf82
ENSG00000066248	2	233743396	233877982	396	38	0.89775	0.18466	NGEF
ENSG00000222001	2	233877324	233880595	2	1	0.16561	0.43423	AC106876.2
ENSG00000115488	2	233897382	233899767	2	1	0.092715	0.46306	NEU2
ENSG00000168918	2	233924677	234116549	428	37	-0.90382	0.81696	INPP5D
ENSG00000085978	2	234118697	234204320	173	14	2.2155	0.013364	ATG16L1
ENSG00000130561	2	234216462	234255701	106	15	3.2976	0.00048762	SAG
ENSG00000077044	2	234263153	234380750	177	19	2.7277	0.0031889	DGKD
ENSG00000085982	2	234384166	234475428	137	6	2.0846	0.018552	USP40
ENSG00000241635	2	234526291	234681956	368	25	2.1904	0.014247	UGT1A8
ENSG00000242515	2	234545100	234681951	334	24	2.1173	0.017117	UGT1A10
ENSG00000241119	2	234580499	234681946	277	17	1.7728	0.038129	UGT1A9
ENSG00000244122	2	234590584	234681945	244	20	1.6896	0.045549	UGT1A7
ENSG00000167165	2	234600253	234681946	215	18	1.5667	0.058597	UGT1A6
ENSG00000240224	2	234621638	234681945	172	16	1.5097	0.065557	UGT1A5
ENSG00000244474	2	234627424	234681945	141	15	1.7496	0.040094	UGT1A4
ENSG00000243135	2	234637754	234681945	111	13	1.8063	0.035435	UGT1A3
ENSG00000242366	2	234668894	234681945	18	7	1.584	0.056597	UGT1A1
ENSG00000185038	2	234684370	234742069	149	32	0.38133	0.35148	MROH2A
ENSG00000123485	2	234742062	234763212	54	7	-0.035191	0.51404	HJURP
ENSG00000144481	2	234826043	234928166	211	37	1.7057	0.044034	TRPM8
ENSG00000072080	2	234959323	234985778	104	11	-0.10753	0.54281	SPP2
ENSG00000188042	2	235401685	235405697	3	1	2.2278	0.012946	ARL4C
ENSG00000130147	2	235860617	235964358	189	27	1.7919	0.036574	SH3BP4
ENSG00000157985	2	236402733	237040444	1019	81	0.44254	0.32905	AGAP1
ENSG00000222007	2	236682499	236692031	29	2	-0.17758	0.57047	AC064874.1
ENSG00000168505	2	237073879	237077012	2	1	0.30296	0.38096	GBX2
ENSG00000182177	2	237102095	237173052	224	15	2.5218	0.0058382	ASB18
ENSG00000132321	2	237232794	237416185	276	16	1.5036	0.066348	IQCA1
ENSG00000144476	2	237476430	237491001	22	5	1.4785	0.069643	ACKR3
ENSG00000198612	2	237993955	238009109	28	5	-1.1655	0.8781	COPS8
ENSG00000224132	2	238165734	238166319	1	1	-0.36027	0.64068	AC112715.2
ENSG00000163359	2	238232646	238323018	160	27	-0.13866	0.55514	COL6A3
ENSG00000222022	2	238330063	238333919	1	1	0.33679	0.36814	AC112721.1
ENSG00000115648	2	238394071	238463961	279	15	1.2074	0.11364	MLPH
ENSG00000124839	2	238482965	238510257	99	15	1.4263	0.076897	RAB17
ENSG00000234949	2	238499663	238504624	16	7	2.2144	0.013402	AC104667.3
ENSG00000124831	2	238536219	238722325	510	30	1.7201	0.042707	LRRFIP1
ENSG00000177483	2	238707032	238751451	79	11	-0.70237	0.75878	RBM44
ENSG00000132329	2	238767536	238820756	134	27	1.4985	0.067003	RAMP1
ENSG00000184182	2	238875469	238951236	176	9	-0.082204	0.53276	UBE2F
ENSG00000258984	2	238875656	239008053	316	12	-0.21957	0.5869	UBE2F-SCLY
ENSG00000132330	2	238969530	239008054	108	11	-0.47956	0.68423	SCLY
ENSG00000144488	2	239008798	239041928	110	14	-0.85801	0.80456	ESPNL
ENSG00000168427	2	239047363	239061588	32	8	2.0835	0.018602	KLHL30
ENSG00000178752	2	239067623	239077541	34	9	0.36932	0.35595	FAM132B
ENSG00000132323	2	239079042	239112370	107	12	1.0551	0.1457	ILKAP
ENSG00000186235	2	239133193	239140318	31	5	-0.085269	0.53398	AC016757.3
ENSG00000144485	2	239146908	239149303	8	3	0.031024	0.48763	HES6
ENSG00000132326	2	239152679	239198743	101	15	0.69455	0.24367	PER2
ENSG00000204104	2	239229082	239309541	180	16	2.0686	0.019292	TRAF3IP1
ENSG00000065802	2	239335383	239360891	97	11	3.3538	0.00039855	ASB1
ENSG00000233608	2	239756673	239795893	18	4	0.076886	0.46936	TWIST2
ENSG00000068024	2	239969864	240323348	850	70	2.0095	0.022243	HDAC4
ENSG00000213828	2	240083493	240084053	3	1	-0.57412	0.71706	AC017028.1
ENSG00000222020	2	240323130	240324058	2	1	0.64103	0.26075	AC062017.1
ENSG00000196758	2	240499995	240507788	29	7	0.11937	0.45249	AC079612.1
ENSG00000220256	2	240684554	240724577	197	22	1.4445	0.074295	AC093802.1
ENSG00000130414	2	240831867	240964819	429	35	-0.30253	0.61888	NDUFA10
ENSG00000221961	2	240981230	240982399	1	1	0.26134	0.39692	PRR21
ENSG00000178586	2	240984494	240985489	1	1	-0.1642	0.56521	OR6B3
ENSG00000267963	2	241053907	241064304	25	5	1.5171	0.064621	AC013469.1
ENSG00000172428	2	241065980	241076224	61	8	2.3234	0.01008	MYEOV2
ENSG00000178602	2	241078446	241083979	33	6	1.4401	0.074921	OTOS
ENSG00000063660	2	241375088	241407493	99	22	-0.63743	0.73808	GPC1
ENSG00000218416	2	241388732	241396131	14	4	0.54231	0.2938	AC110619.2
ENSG00000144504	2	241418839	241508626	230	39	-1.5357	0.9377	ANKMY1
ENSG00000188542	2	241499471	241503431	11	4	-2.0903	0.9817	DUSP28
ENSG00000142327	2	241505221	241520789	27	9	-2.534	0.99436	RNPEPL1
ENSG00000142330	2	241526133	241557122	115	13	-3.4783	0.99975	CAPN10
ENSG00000178623	2	241544848	241570676	60	16	-0.71149	0.76161	GPR35
ENSG00000185176	2	241615835	241622323	4	2	1.2723	0.10163	AQP12B
ENSG00000184945	2	241631262	241637900	1	1	-0.068029	0.52712	AQP12A
ENSG00000130294	2	241653181	241759725	215	31	3.5164	0.00021873	KIF1A
ENSG00000172482	2	241807896	241819919	35	6	2.2838	0.011193	AGXT
ENSG00000172478	2	241825465	241836306	68	5	2.2856	0.011139	C2orf54
ENSG00000226321	2	241858202	241932728	120	12	0.70359	0.24084	AC104809.3
ENSG00000162804	2	241938255	242034983	191	30	1.3698	0.085381	SNED1
ENSG00000122085	2	242011584	242041747	56	7	0.74309	0.22871	MTERFD2
ENSG00000115687	2	242045514	242089679	141	16	0.86304	0.19406	PASK
ENSG00000115685	2	242088991	242123067	69	11	1.5405	0.061717	PPP1R7
ENSG00000146205	2	242127924	242164792	80	17	1.4831	0.069027	ANO7
ENSG00000115677	2	242166679	242256476	156	15	1.0277	0.15204	HDLBP
ENSG00000268485	2	242167319	242168850	3	2	0.29957	0.38225	AC104841.2
ENSG00000168385	2	242254515	242293442	75	12	1.326	0.092423	2002-09-01
ENSG00000006607	2	242295658	242434256	287	21	1.3773	0.084212	FARP2
ENSG00000115694	2	242432089	242449145	42	9	1.4564	0.07264	STK25
ENSG00000176720	2	242498136	242513546	26	8	2.0993	0.017895	BOK
ENSG00000176946	2	242523820	242576864	105	8	2.2691	0.011631	THAP4
ENSG00000168397	2	242576628	242613272	113	13	1.022	0.1534	ATG4B
ENSG00000168393	2	242615157	242626406	34	4	1.2548	0.10478	DTYMK
ENSG00000168395	2	242641450	242668893	45	6	2.569	0.0050996	ING5
ENSG00000180902	2	242673994	242708231	62	7	-1.1605	0.87708	D2HGDH
ENSG00000154252	2	242716240	242743623	37	6	-0.76882	0.779	GAL3ST2
ENSG00000204099	2	242749920	242758739	28	5	0.61524	0.2692	NEU4
ENSG00000188389	2	242792033	242801060	11	2	1.22	0.11123	PDCD1
ENSG00000188011	2	242811752	242815975	7	2	0.46813	0.31985	CXXC11
ENSG00000216921	2	242836136	242844702	26	5	-1.2632	0.89674	AC131097.4
ENSG00000134121	3	238279	451090	641	55	1.8477	0.032324	CHL1
ENSG00000134115	3	1134260	1445901	1082	92	-0.89191	0.81378	CNTN6
ENSG00000144619	3	2140497	3099645	2849	234	2.0337	0.020993	CNTN4
ENSG00000091181	3	3111233	3168297	136	37	0.61531	0.26917	IL5RA
ENSG00000072756	3	3168600	3192563	81	11	1.3369	0.090634	TRNT1
ENSG00000113851	3	3190676	3221394	83	13	0.80719	0.20978	CRBN
ENSG00000144455	3	3742498	4508965	2122	97	1.8307	0.033576	SUMF1
ENSG00000175928	3	3841121	3889387	106	14	0.14195	0.44356	LRRN1
ENSG00000170364	3	4344988	4359251	16	6	-1.0507	0.85331	SETMAR
ENSG00000150995	3	4535032	4889524	817	106	3.2688	0.00054004	ITPR1
ENSG00000235978	3	4855978	4928977	170	16	1.3893	0.082378	AC018816.3
ENSG00000134107	3	5020801	5027008	12	3	-0.84718	0.80155	BHLHE40
ENSG00000134108	3	5163905	5222596	108	9	-1.1473	0.87437	ARL8B
ENSG00000134109	3	5229331	5261642	35	9	1.2104	0.11306	EDEM1
ENSG00000196277	3	6811688	7783215	2281	167	3.7929	7.4461e-05	GRM7
ENSG00000071282	3	8543393	8609805	197	19	-0.28225	0.61113	LMCD1
ENSG00000125046	3	8661086	8786726	246	58	2.0059	0.022435	SSUH2
ENSG00000182533	3	8775486	8883492	389	43	-0.026584	0.5106	CAV3
ENSG00000180914	3	8792094	8811314	61	17	-0.40231	0.65627	OXTR
ENSG00000070950	3	8817088	9005457	629	31	-0.21216	0.58401	RAD18
ENSG00000196220	3	9022275	9404737	831	120	2.6369	0.0041834	SRGAP3
ENSG00000134077	3	9404526	9428475	47	9	0.89243	0.18608	THUMPD3
ENSG00000168137	3	9439299	9520924	116	10	0.54049	0.29443	SETD5
ENSG00000156959	3	9543481	9595486	143	13	0.51171	0.30443	LHFPL4
ENSG00000163719	3	9691117	9744077	57	9	0.63177	0.26377	MTMR14
ENSG00000144550	3	9745491	9771592	21	11	-0.052541	0.52095	CPNE9
ENSG00000156983	3	9773413	9789702	19	7	-0.40082	0.65572	BRPF1
ENSG00000114026	3	9791628	9829903	60	11	0.53953	0.29476	OGG1
ENSG00000134072	3	9799026	9811676	16	6	0.50527	0.30669	CAMK1
ENSG00000171148	3	9821544	9834695	22	5	0.34762	0.36406	TADA3
ENSG00000241553	3	9834179	9849410	17	5	1.1798	0.11904	ARPC4
ENSG00000250151	3	9834766	9877085	103	11	0.27197	0.39282	ARPC4-TTLL3
ENSG00000214021	3	9849770	9896822	115	14	-0.15006	0.55964	TTLL3
ENSG00000156990	3	9879533	9886286	7	3	0.32032	0.37436	RPUSD3
ENSG00000187288	3	9908398	9921938	24	4	0.55591	0.28914	CIDEC
ENSG00000171135	3	9932238	9936033	8	2	0.53251	0.29719	JAGN1
ENSG00000163701	3	9944296	9958086	26	2	0.80928	0.20918	IL17RE
ENSG00000163702	3	9958758	9975314	26	10	0.46907	0.31951	IL17RC
ENSG00000163703	3	9975506	9987097	8	4	0.088324	0.46481	CRELD1
ENSG00000163704	3	9987226	9994078	6	3	1.1614	0.12274	PRRT3
ENSG00000125037	3	10004221	10052800	121	5	-1.0062	0.84283	EMC3
ENSG00000144554	3	10068098	10143614	146	4	-0.71515	0.76274	FANCD2
ENSG00000163705	3	10123001	10149915	46	3	-0.97218	0.83452	FANCD2OS
ENSG00000254999	3	10157276	10168874	38	3	-0.43378	0.66778	BRK1
ENSG00000134086	3	10182692	10193904	34	5	-0.74701	0.77247	VHL
ENSG00000134070	3	10206549	10285427	188	23	1.703	0.04428	IRAK2
ENSG00000157014	3	10289707	10322902	76	11	1.3352	0.090912	TATDN2
ENSG00000272410	3	10291056	10327480	83	12	1.1811	0.11879	RP11-438J1.1
ENSG00000157017	3	10327359	10334631	8	3	0.49225	0.31127	GHRL
ENSG00000157020	3	10334815	10362862	71	11	1.216	0.112	SEC13
ENSG00000157087	3	10365707	10749716	1090	101	1.5183	0.064468	ATP2B2
ENSG00000132164	3	10857885	10982419	270	28	1.3036	0.096192	SLC6A11
ENSG00000157103	3	11034410	11080933	106	25	0.21064	0.41658	SLC6A1
ENSG00000196639	3	11178779	11305243	265	30	5.5244	1.6526e-08	HRH1
ENSG00000197548	3	11313995	11599139	480	18	5.7912	3.4949e-09	ATG7
ENSG00000144560	3	11597544	11762220	437	41	3.9554	3.8196e-05	VGLL4
ENSG00000144559	3	11831916	11888393	102	11	1.0325	0.15093	TAMM41
ENSG00000157150	3	12194551	12200851	16	5	2.267	0.011695	TIMP4
ENSG00000132170	3	12328867	12475855	280	20	2.111	0.017385	PPARG
ENSG00000154743	3	12525931	12581122	159	14	1.1133	0.13279	TSEN2
ENSG00000225526	3	12556433	12602558	121	15	1.2333	0.10873	C3orf83
ENSG00000075975	3	12598513	12625212	52	9	2.4173	0.0078171	MKRN2
ENSG00000132155	3	12625100	12705725	170	15	3.0366	0.0011961	RAF1
ENSG00000088726	3	12775024	12810956	79	12	2.251	0.012193	TMEM40
ENSG00000144712	3	12837971	12913415	155	21	1.3948	0.081538	CAND2
ENSG00000144713	3	12875984	12883087	19	5	1.2565	0.10447	RPL32
ENSG00000144711	3	12938719	13114617	385	55	1.3822	0.083452	IQSEC1
ENSG00000132182	3	13357737	13461809	226	20	2.4991	0.006226	NUP210
ENSG00000163517	3	13521224	13547916	46	11	1.2436	0.10683	HDAC11
ENSG00000163520	3	13573824	13679922	307	35	1.2862	0.099191	FBLN2
ENSG00000154764	3	13857755	13921618	71	17	0.90941	0.18157	WNT7A
ENSG00000206560	3	15708743	15901278	15	3	0.423	0.33615	ANKRD28
ENSG00000131386	3	16216156	16273499	159	27	1.2145	0.11228	GALNT15
ENSG00000154813	3	16299485	16306479	19	4	1.8052	0.035524	DPH3
ENSG00000154814	3	16306706	16391806	197	15	1.7998	0.035943	OXNAD1
ENSG00000131378	3	16355081	16555533	481	56	1.9392	0.026236	RFTN1
ENSG00000092345	3	16628299	16711813	281	41	2.4693	0.0067685	DAZL
ENSG00000154822	3	16844159	17132086	620	33	1.437	0.075355	PLCL2
ENSG00000131374	3	17198654	18486309	2327	43	3.4974	0.00023488	TBC1D5
ENSG00000182568	3	18386879	18487080	138	19	1.3726	0.084938	SATB1
ENSG00000183960	3	19189946	19577138	346	41	0.42278	0.33623	KCNH8
ENSG00000163576	3	19920964	19988517	182	18	-0.4183	0.66214	EFHB
ENSG00000144566	3	19988571	20026667	109	15	-0.42165	0.66336	RAB5A
ENSG00000183977	3	20021453	20053822	94	13	-1.7864	0.96298	PP2D1
ENSG00000114166	3	20081515	20195896	400	28	2.8381	0.0022694	KAT2B
ENSG00000129810	3	20202085	20227784	71	9	1.4014	0.080546	SGOL1
ENSG00000151789	3	21459915	22414812	3354	196	4.1197	1.897e-05	ZNF385D
ENSG00000182247	3	23244511	23633284	1039	23	3.8	7.2346e-05	UBE2E2
ENSG00000170142	3	23847394	23932807	133	17	-1.3081	0.90458	UBE2E1
ENSG00000197885	3	23933151	23988082	146	12	-0.080246	0.53198	NKIRAS1
ENSG00000174748	3	23958036	23965183	9	4	0.66204	0.25397	RPL15
ENSG00000174738	3	23986751	24022109	66	10	0.25852	0.398	NR1D2
ENSG00000151090	3	24158651	24536773	823	98	1.0815	0.13975	THRB
ENSG00000077092	3	25215823	25639423	1250	77	2.6174	0.0044305	RARB
ENSG00000077097	3	25639475	25706398	89	7	1.2109	0.11296	TOP2B
ENSG00000151092	3	25760435	25831530	84	6	-0.9356	0.82526	NGLY1
ENSG00000151093	3	25824408	25836025	11	3	-1.4723	0.92952	OXSM
ENSG00000230891	3	25900024	25915191	29	4	0.062357	0.47514	LINC00692
ENSG00000144642	3	29322473	30051886	2187	132	3.6893	0.00011243	RBMS3
ENSG00000163513	3	30647994	30735634	207	32	-0.93653	0.8255	TGFBR2
ENSG00000144644	3	30767692	30936257	450	36	-0.46093	0.67757	GADL1
ENSG00000163527	3	31574130	31679112	158	15	1.6051	0.054235	STT3B
ENSG00000144645	3	31699382	32119072	909	95	-1.4162	0.92165	OSBPL10
ENSG00000197385	3	32023263	32033120	31	4	0.22979	0.40913	ZNF860
ENSG00000152642	3	32147181	32210205	203	17	-0.97891	0.83619	GPD1L
ENSG00000170293	3	32280171	32411817	326	51	1.3858	0.082897	CMTM8
ENSG00000153551	3	32433163	32524559	264	30	-0.28376	0.6117	CMTM7
ENSG00000091317	3	32522804	32544900	36	9	-0.13277	0.55281	CMTM6
ENSG00000144635	3	32567463	32612366	67	10	-0.21169	0.58383	DYNC1LI1
ENSG00000182973	3	32726637	32815367	269	15	1.2805	0.10018	CNOT10
ENSG00000206557	3	32859510	32939318	108	18	1.3245	0.092664	TRIM71
ENSG00000183813	3	32993066	32997841	6	2	2.6104	0.0045224	CCR4
ENSG00000170266	3	33038100	33138722	286	23	2.307	0.010526	GLB1
ENSG00000188167	3	33131913	33138293	2	1	1.8085	0.035268	TMPPE
ENSG00000170275	3	33155471	33189265	59	9	0.47688	0.31672	CRTAP
ENSG00000173705	3	33191537	33260707	189	21	-0.076579	0.53052	SUSD5
ENSG00000153558	3	33318517	33445154	202	18	1.2274	0.10984	FBXL2
ENSG00000153560	3	33429828	33482863	111	11	0.53786	0.29534	UBP1
ENSG00000163539	3	33537737	33759848	271	19	2.3885	0.0084576	CLASP2
ENSG00000170248	3	33839844	33911194	197	10	2.4084	0.0080111	PDCD6IP
ENSG00000172995	3	35680437	35835988	252	22	1.7939	0.036416	ARPP21
ENSG00000144681	3	36421836	36589499	554	30	2.5104	0.0060305	STAC
ENSG00000163673	3	36753913	36781352	37	9	-0.083927	0.53344	DCLK3
ENSG00000168016	3	36868311	36986548	190	17	0.1253	0.45014	TRANK1
ENSG00000178567	3	37027357	37034795	4	1	0.35471	0.3614	EPM2AIP1
ENSG00000076242	3	37034823	37107380	118	10	0.52053	0.30135	MLH1
ENSG00000093167	3	37094117	37225180	201	10	0.91091	0.18117	LRRFIP2
ENSG00000144674	3	37284668	37408242	167	12	-0.3329	0.63039	GOLGA4
ENSG00000198590	3	37427760	37476988	66	12	0.1534	0.43904	C3orf35
ENSG00000144668	3	37493606	37865005	768	68	2.6942	0.0035277	ITGA9
ENSG00000144677	3	37903451	38025960	213	26	1.938	0.026312	CTDSPL
ENSG00000136059	3	38029550	38048679	36	5	0.24778	0.40215	VILL
ENSG00000187091	3	38048987	38071253	62	10	0.24656	0.40262	PLCD1
ENSG00000008226	3	38080696	38165516	131	11	0.85058	0.1975	DLEC1
ENSG00000060971	3	38144620	38178733	27	7	-0.41834	0.66215	ACAA1
ENSG00000172936	3	38179969	38184513	1	1	0.55214	0.29043	MYD88
ENSG00000172939	3	38206580	38296979	94	13	0.30721	0.37934	OXSR1
ENSG00000172940	3	38307303	38319806	16	2	-0.57014	0.71571	SLC22A13
ENSG00000144671	3	38323785	38360066	146	6	0.50221	0.30776	SLC22A14
ENSG00000093217	3	38388251	38462839	197	16	1.2705	0.10195	XYLB
ENSG00000114739	3	38495342	38534633	65	5	1.6408	0.050416	ACVR2B
ENSG00000157036	3	38537618	38583652	88	9	1.7183	0.042871	EXOG
ENSG00000183873	3	38589548	38691164	218	44	0.58721	0.27853	SCN5A
ENSG00000185313	3	38738293	38835501	274	24	2.2435	0.012431	SCN10A
ENSG00000168356	3	38887260	38992052	196	19	2.6533	0.0039858	SCN11A
ENSG00000114742	3	39093489	39138155	106	16	4.0054	3.0953e-05	WDR48
ENSG00000114745	3	39138150	39149854	33	9	3.9569	3.7957e-05	GORASP1
ENSG00000168026	3	39149152	39180394	88	11	2.125	0.016795	TTC21A
ENSG00000144655	3	39183346	39196053	23	6	1.7354	0.041335	CSRNP1
ENSG00000168334	3	39224701	39234087	7	3	2.5342	0.0056345	XIRP1
ENSG00000168329	3	39304985	39323226	38	14	1.3449	0.089322	CX3CR1
ENSG00000179934	3	39371197	39375171	2	1	1.8379	0.033035	CCR8
ENSG00000144659	3	39424839	39438842	31	6	0.46585	0.32066	SLC25A38
ENSG00000168028	3	39448180	39454033	14	3	0.46393	0.32135	RPSA
ENSG00000168314	3	39508689	39570970	201	7	0.82828	0.20376	MOBP
ENSG00000170011	3	39850405	40301812	1036	48	1.8846	0.029743	MYRIP
ENSG00000114784	3	40351175	40353915	3	1	-0.074159	0.52956	EIF1B
ENSG00000168032	3	40428647	40470110	64	4	-0.33501	0.63119	ENTPD3
ENSG00000188846	3	40498783	40503861	8	3	0.5391	0.29491	RPL14
ENSG00000177873	3	40518604	40531727	10	3	-0.24526	0.59687	ZNF619
ENSG00000177842	3	40547483	40560227	8	2	-0.11045	0.54397	ZNF620
ENSG00000172888	3	40566369	40616176	61	9	0.16035	0.4363	ZNF621
ENSG00000168036	3	41236328	41301587	54	5	4.8597	5.878e-07	CTNNB1
ENSG00000168038	3	41288090	42003922	1714	34	3.3723	0.00037269	ULK4
ENSG00000182606	3	42055294	42267381	467	37	0.88293	0.18864	TRAK1
ENSG00000187094	3	42299317	42307699	14	3	2.4865	0.0064505	CCK
ENSG00000157093	3	42438570	42452092	22	6	0.66058	0.25444	LYZL4
ENSG00000114812	3	42530791	42579059	83	19	0.012528	0.495	VIPR1
ENSG00000093183	3	42589461	42642572	103	12	1.2236	0.11055	SEC22C
ENSG00000008324	3	42623332	42636606	32	7	1.1475	0.12558	SS18L2
ENSG00000114857	3	42642106	42690227	99	9	1.7202	0.042696	NKTR
ENSG00000114853	3	42695176	42709072	28	6	2.2396	0.012557	ZBTB47
ENSG00000157119	3	42727011	42734036	5	2	0.037061	0.48522	KLHL40
ENSG00000010282	3	42734155	42744319	15	4	0.24683	0.40252	HHATL
ENSG00000244607	3	42734155	42814745	126	13	1.1973	0.11559	CCDC13
ENSG00000181061	3	42798669	42846023	51	10	0.44712	0.3274	HIGD1A
ENSG00000144648	3	42846244	42929466	149	17	1.06	0.14457	ACKR2
ENSG00000273291	3	42850938	43097363	415	29	1.1926	0.11651	KRBOX1
ENSG00000240747	3	42850975	42984284	201	23	1.4102	0.079235	KRBOX1
ENSG00000180432	3	42897497	42917633	32	8	1.1832	0.11837	CYP8B1
ENSG00000182983	3	42947223	42960825	13	3	1.7601	0.039192	ZNF662
ENSG00000144649	3	43020759	43101703	179	17	0.36891	0.3561	FAM198A
ENSG00000144647	3	43120724	43147568	37	7	0.34385	0.36548	POMGNT2
ENSG00000163788	3	43328004	43466256	135	19	-1.4845	0.93116	SNRK
ENSG00000160746	3	43396351	43733086	491	29	-0.6551	0.7438	ANO10
ENSG00000011198	3	43731605	43775863	87	8	-1.883	0.97015	ABHD5
ENSG00000173769	3	44283378	44373590	164	11	0.91534	0.18001	TOPAZ1
ENSG00000179152	3	44379611	44450943	115	10	1.7039	0.044197	TCAIM
ENSG00000185219	3	44481262	44519162	46	8	0.031809	0.48731	ZNF445
ENSG00000178917	3	44540462	44552128	7	3	1.5272	0.063352	ZNF852
ENSG00000196345	3	44596685	44624975	41	6	-0.2699	0.60638	ZKSCAN7
ENSG00000273303	3	44607051	44635665	35	5	-0.12066	0.54802	RP11-944L7.5
ENSG00000144792	3	44619715	44641186	19	5	0.12274	0.45116	ZNF660
ENSG00000186448	3	44626380	44689963	63	8	-0.12476	0.54964	ZNF197
ENSG00000169981	3	44690219	44702283	8	4	1.0625	0.144	ZNF35
ENSG00000196653	3	44754135	44765323	10	5	0.14899	0.44078	ZNF502
ENSG00000186446	3	44771088	44778575	9	2	-0.63383	0.7369	ZNF501
ENSG00000163807	3	44779153	44803154	22	6	1.1006	0.13555	KIAA1143
ENSG00000163808	3	44803209	44914868	81	11	0.43867	0.33045	KIF15
ENSG00000169964	3	44903361	44907162	1	1	0.76975	0.22072	TMEM42
ENSG00000163810	3	44916100	44956482	83	10	1.1544	0.12416	TGM4
ENSG00000163812	3	44956749	45017677	55	6	1.0263	0.15237	ZDHHC3
ENSG00000075914	3	45016733	45077558	112	10	1.0028	0.15798	EXOSC7
ENSG00000163815	3	45043040	45077563	77	8	0.82189	0.20557	CLEC3B
ENSG00000163814	3	45123770	45187914	122	36	1.2298	0.10938	CDCP1
ENSG00000249992	3	45265958	45267770	3	2	-0.69521	0.75654	TMEM158
ENSG00000011376	3	45429998	45590913	278	19	1.5426	0.061465	LARS2
ENSG00000144791	3	45596886	45727830	384	24	1.6895	0.04556	LIMD1
ENSG00000211456	3	45730548	45786916	176	9	-0.51501	0.69673	SACM1L
ENSG00000163817	3	45796942	45838027	53	16	1.9923	0.023169	SLC6A20
ENSG00000163818	3	45864808	45957534	151	22	0.36166	0.3588	LZTFL1
ENSG00000173585	3	45927996	45944667	33	8	0.92181	0.17831	CCR9
ENSG00000163820	3	45959396	46037316	178	17	-0.81531	0.79255	FYCO1
ENSG00000172215	3	45982425	45989845	13	4	-1.09	0.86215	CXCR6
ENSG00000173578	3	46058516	46069234	21	2	-0.60947	0.72889	XCR1
ENSG00000183625	3	46205096	46308197	182	9	0.39106	0.34788	CCR3
ENSG00000163823	3	46243200	46249887	10	1	-1.3533	0.91201	CCR1
ENSG00000121807	3	46395225	46402419	17	4	1.6428	0.05021	CCR2
ENSG00000160791	3	46411633	46417697	12	2	-0.24563	0.59702	CCR5
ENSG00000121797	3	46448654	46454488	13	3	2.1191	0.017042	CCRL2
ENSG00000012223	3	46477136	46526724	103	12	0.46029	0.32265	LTF
ENSG00000088538	3	50712672	51421629	714	13	1.6987	0.044688	DOCK3
ENSG00000145050	3	51422478	51426828	6	1	1.2649	0.10295	MANF
ENSG00000179837	3	51428731	51435330	5	3	2.0324	0.021056	RBM15B
ENSG00000145041	3	51433298	51534010	99	11	1.8856	0.029671	VPRBP
ENSG00000164080	3	51575160	51702683	82	16	1.9044	0.028431	RAD54L2
ENSG00000164081	3	51696709	51738339	27	9	0.75759	0.22435	TEX264
ENSG00000164082	3	51741086	51752629	3	2	1.6923	0.045296	GRM2
ENSG00000229972	3	51851620	51864876	23	2	-0.29679	0.61669	IQCF3
ENSG00000184345	3	51895645	51897440	1	1	-0.82736	0.79598	IQCF2
ENSG00000214681	3	51907737	51909600	2	1	-0.94183	0.82686	IQCF5
ENSG00000173389	3	51928892	51937351	15	3	1.9919	0.023189	IQCF1
ENSG00000114767	3	51967446	51975957	6	2	2.939	0.0016463	RRP9
ENSG00000041880	3	51976361	51982883	2	1	-1.1285	0.87044	PARP3
ENSG00000180929	3	51989330	51991509	4	2	0.56043	0.28759	GPR62
ENSG00000272762	3	51994317	52008032	2	1	-0.054836	0.52187	RP11-155D18.14
ENSG00000114779	3	52002526	52017425	5	3	0.76716	0.22149	ABHD14B
ENSG00000248487	3	52005442	52015212	5	3	0.76716	0.22149	ABHD14A
ENSG00000114786	3	52009066	52023199	6	3	0.23439	0.40734	ABHD14A-ACY1
ENSG00000243989	3	52009066	52023213	6	3	0.23439	0.40734	ACY1
ENSG00000162244	3	52027616	52029958	2	1	-0.36065	0.64082	RPL29
ENSG00000164086	3	52082935	52090566	4	2	2.1248	0.016802	DUSP7
ENSG00000164087	3	52109269	52188706	72	9	0.43887	0.33038	POC1A
ENSG00000023330	3	52232102	52248343	12	2	0.82564	0.20451	ALAS1
ENSG00000239732	3	52255096	52273183	25	6	1.3872	0.082691	TLR9
ENSG00000173366	3	52255097	52265206	7	3	2.0113	0.022147	TLR9
ENSG00000247596	3	52262626	52273276	19	5	0.89973	0.18413	TWF2
ENSG00000164088	3	52279841	52284613	2	1	1.6587	0.04859	PPM1M
ENSG00000164091	3	52288437	52322036	51	8	2.1126	0.017317	WDR82
ENSG00000168237	3	52321105	52329272	13	3	1.5049	0.066177	GLYCTK
ENSG00000114841	3	52350335	52434507	74	7	1.7984	0.036054	DNAH1
ENSG00000163930	3	52435029	52444366	5	2	0.3098	0.37835	BAP1
ENSG00000010318	3	52444673	52457657	6	3	2.2968	0.010814	PHF7
ENSG00000010319	3	52467069	52479101	10	6	2.0077	0.022338	SEMA3G
ENSG00000114854	3	52485118	52488086	2	1	0.19389	0.42313	TNNC1
ENSG00000010322	3	52489134	52527087	60	4	0.50546	0.30662	NISCH
ENSG00000010327	3	52529354	52558511	27	8	1.69	0.045513	STAB1
ENSG00000168268	3	52558386	52569070	20	3	0.73012	0.23266	NT5DC2
ENSG00000168273	3	52568029	52613253	64	5	1.9201	0.027421	SMIM4
ENSG00000163939	3	52579368	52719933	212	7	1.8947	0.029068	PBRM1
ENSG00000163938	3	52715172	52728508	12	2	1.76	0.039203	GNL3
ENSG00000016864	3	52728505	52740048	10	3	1.9035	0.028485	GLT8D1
ENSG00000114902	3	52738971	52742182	3	2	2.4457	0.0072283	SPCS1
ENSG00000114904	3	52744800	52804965	68	4	1.9152	0.027733	NEK4
ENSG00000055957	3	52811603	52826078	21	2	2.129	0.016627	ITIH1
ENSG00000162267	3	52828784	52843025	15	5	1.8674	0.030926	ITIH3
ENSG00000055955	3	52846991	52865495	25	5	0.71283	0.23797	ITIH4
ENSG00000243696	3	52847298	52869745	35	5	0.46016	0.3227	RP5-966M1.6
ENSG00000272573	3	52867130	52869235	5	2	0.17513	0.43049	MUSTN1
ENSG00000248592	3	52867137	52931578	103	8	-0.026989	0.51077	TMEM110-MUSTN1
ENSG00000213533	3	52870235	52931612	97	8	-0.12699	0.55053	TMEM110
ENSG00000163935	3	52937588	53080766	240	18	1.8755	0.030365	SFMBT1
ENSG00000272305	3	53003135	53133469	258	16	2.8288	0.002336	RP11-894J14.5
ENSG00000163933	3	53122499	53164478	80	6	3.5069	0.00022672	RFT1
ENSG00000163932	3	53190025	53226733	60	9	1.2542	0.10489	PRKCD
ENSG00000163931	3	53258723	53290068	98	11	-0.12865	0.55118	TKT
ENSG00000162290	3	53317447	53381654	89	12	-0.048112	0.51919	DCP1A
ENSG00000157388	3	53528683	53847760	571	59	6.8333	4.1484e-12	CACNA1D
ENSG00000016391	3	53846362	53880417	76	16	5.1563	1.2597e-07	CHDH
ENSG00000056736	3	53880607	53899827	46	8	2.1349	0.016383	IL17RB
ENSG00000113812	3	53901093	53916229	38	7	2.1652	0.015185	ACTR8
ENSG00000113811	3	53918437	53926015	23	5	1.9551	0.025288	SELK
ENSG00000157445	3	54156574	55108584	2066	157	1.3747	0.084614	CACNA2D3
ENSG00000144771	3	54952264	55001115	70	10	1.0112	0.15596	LRTM1
ENSG00000114251	3	55499743	55523973	30	10	0.62823	0.26493	WNT5A
ENSG00000187672	3	55542336	56502391	2246	92	1.891	0.029314	ERC2
ENSG00000180376	3	56591189	56655846	214	22	5.0101	2.7199e-07	CCDC66
ENSG00000163946	3	56654161	56717265	217	19	4.4009	5.3889e-06	FAM208A
ENSG00000163947	3	56761446	57113357	757	71	1.9915	0.023211	ARHGEF3
ENSG00000186451	3	57094469	57109460	35	8	-0.25953	0.60239	SPATA12
ENSG00000144730	3	57124010	57204334	176	19	0.95588	0.16957	IL17RD
ENSG00000163666	3	57231944	57260549	37	8	-0.15093	0.55998	HESX1
ENSG00000157500	3	57261765	57307496	58	8	1.2116	0.11283	APPL1
ENSG00000239388	3	57302375	57326710	26	6	2.2091	0.013583	ASB14
ENSG00000174844	3	57327727	57530071	539	20	3.3067	0.00047209	DNAH12
ENSG00000174840	3	57542003	57552571	16	5	3.1408	0.00084241	PDE12
ENSG00000168374	3	57557090	57583947	66	9	3.2098	0.00066407	ARF4
ENSG00000174839	3	57611184	57678816	120	15	3.0241	0.0012469	DENND6A
ENSG00000163681	3	57741177	57914895	215	20	4.4398	4.5022e-06	SLMAP
ENSG00000136068	3	57994127	58157982	294	24	-0.23973	0.59473	FLNB
ENSG00000163687	3	58177984	58200424	54	10	2.8356	0.0022868	DNASE1L3
ENSG00000163686	3	58223233	58281420	148	17	1.6322	0.051323	ABHD6
ENSG00000163684	3	58291974	58310422	58	6	2.4807	0.0065554	RPP14
ENSG00000168297	3	58318607	58411748	338	17	2.3741	0.0087948	PXK
ENSG00000168291	3	58413357	58419584	21	5	2.446	0.0072235	PDHB
ENSG00000168301	3	58477841	58488087	10	3	0.36503	0.35754	KCTD6
ENSG00000168306	3	58490863	58523046	44	12	1.0845	0.13907	ACOX2
ENSG00000168309	3	58549844	58613337	209	28	0.028356	0.48869	FAM107A
ENSG00000198643	3	58619673	58652575	101	14	-1.0501	0.85317	FAM3D
ENSG00000163689	3	58703092	59035810	299	22	-0.059138	0.52358	C3orf67
ENSG00000189283	3	59735036	61237133	4732	306	3.2561	0.00056475	FHIT
ENSG00000269415	3	59957215	59957583	3	1	-0.20346	0.58061	NPCDR1
ENSG00000144724	3	61547243	62283288	1739	143	3.9261	4.3169e-05	PTPRG
ENSG00000114405	3	62304648	62321888	7	3	3.5201	0.00021565	C3orf14
ENSG00000153266	3	62355356	62359999	2	1	0.65301	0.25688	FEZF2
ENSG00000163618	3	62384022	62861054	1417	84	1.4686	0.070973	CADPS
ENSG00000163630	3	63213991	63602597	1057	74	-0.55469	0.71045	SYNPR
ENSG00000188817	3	63638344	63664696	97	11	0.25134	0.40078	SNTN
ENSG00000163632	3	63805038	63834312	26	10	0.64023	0.26101	C3orf49
ENSG00000163634	3	63819546	63849579	29	8	1.4604	0.072094	THOC7
ENSG00000163635	3	63850233	63989138	187	22	1.7579	0.039379	ATXN7
ENSG00000163636	3	63996225	64009658	29	7	2.0236	0.021504	PSMD6
ENSG00000163637	3	64079543	64431152	859	77	0.34631	0.36455	PRICKLE2
ENSG00000163638	3	64501333	64673676	311	26	2.9033	0.0018462	ADAMTS9
ENSG00000151276	3	65339200	66024509	1756	133	0.92636	0.17713	MAGI1
ENSG00000144741	3	66119285	66438540	493	34	2.4628	0.0068934	SLC25A26
ENSG00000144749	3	66429221	66551687	213	26	2.9198	0.001751	LRIG1
ENSG00000163376	3	67048727	67061634	12	3	1.2677	0.10246	KBTBD8
ENSG00000172340	3	67410884	67705038	847	52	0.55894	0.2881	SUCLG2
ENSG00000183662	3	68053359	68594776	1491	73	-0.70723	0.76029	FAM19A1
ENSG00000163377	3	68780917	68981761	500	22	2.4079	0.0080225	FAM19A4
ENSG00000163378	3	69024365	69063112	89	10	1.2971	0.097298	EOGT
ENSG00000144747	3	69068978	69101484	51	8	1.7767	0.037809	TMF1
ENSG00000144744	3	69103881	69129559	38	7	1.3306	0.091668	UBA3
ENSG00000144746	3	69134095	69155217	48	9	0.86747	0.19284	ARL6IP5
ENSG00000163380	3	69156023	69172183	29	5	-0.77752	0.78157	LMOD3
ENSG00000114541	3	69219141	69591734	922	71	0.16349	0.43506	FRMD4B
ENSG00000187098	3	69788586	70017488	115	9	0.00022684	0.49991	MITF
ENSG00000163602	3	72420976	72496069	58	13	-1.1137	0.8673	RYBP
ENSG00000144736	3	72798428	72911065	112	6	0.75701	0.22452	SHQ1
ENSG00000172986	3	72937224	73047289	265	19	2.4529	0.0070856	GXYLT2
ENSG00000163605	3	73045936	73118350	202	8	3.1393	0.00084686	PPP4R2
ENSG00000255423	3	73110810	73112488	2	1	3.2777	0.00052323	EBLN2
ENSG00000121440	3	73431584	73674091	446	55	-0.24789	0.59789	PDZRN3
ENSG00000113805	3	74311719	74570291	458	52	-1.0333	0.84927	CNTN3
ENSG00000227124	3	75758794	75834734	73	7	-0.54267	0.70632	ZNF717
ENSG00000185008	3	75955846	77699115	3943	191	-0.49703	0.69042	ROBO2
ENSG00000169855	3	78646390	79816965	2086	88	3.4249	0.00030748	ROBO1
ENSG00000114480	3	81538850	81811312	388	25	2.1193	0.017031	GBE1
ENSG00000175161	3	85008132	86123579	2386	48	4.398	5.4614e-06	CADM2
ENSG00000206538	3	86987119	87040269	37	8	-0.86845	0.80743	VGLL3
ENSG00000083937	3	87276421	87304698	52	8	0.57761	0.28177	CHMP2B
ENSG00000064835	3	87308554	87325737	30	7	1.2341	0.10858	POU1F1
ENSG00000179097	3	88039846	88042919	5	3	1.8815	0.029949	HTR1F
ENSG00000163320	3	88101094	88199035	187	5	5.0049	2.7943e-07	CGGBP1
ENSG00000229729	3	88108424	88188123	154	4	5.0026	2.8284e-07	RP11-159G9.5
ENSG00000175105	3	88188254	88193815	7	2	5.1479	1.317e-07	ZNF654
ENSG00000179021	3	88198893	88217879	30	3	4.9429	3.8476e-07	C3orf38
ENSG00000044524	3	89156674	89531284	506	23	1.2119	0.11277	EPHA3
ENSG00000184500	3	93591881	93692910	61	14	3.8364	6.2419e-05	PROS1
ENSG00000169379	3	93698983	93774512	44	8	3.5709	0.0001779	ARL13B
ENSG00000178750	3	93733213	93747454	12	3	3.6473	0.00013251	STX19
ENSG00000178700	3	93766680	93782233	7	3	3.1941	0.00070135	DHFRL1
ENSG00000178694	3	93781760	93847389	43	12	3.96	3.748e-05	NSUN3
ENSG00000269028	3	96335981	96337000	2	1	-1.3085	0.90466	MTRNR2L12
ENSG00000080224	3	96533425	97471304	971	57	0.41731	0.33823	EPHA6
ENSG00000113966	3	97483365	97519953	57	8	1.2577	0.10424	ARL6
ENSG00000233280	3	97540884	97594132	49	7	0.85415	0.19651	CRYBG3
ENSG00000080200	3	97595819	97663810	68	9	0.02307	0.4908	CRYBG3
ENSG00000170854	3	97660662	97691301	27	7	0.3176	0.37539	MINA
ENSG00000231192	3	97851542	97852483	1	1	0.12342	0.45089	OR5H1
ENSG00000236032	3	97868170	97869249	3	1	1.7952	0.036311	OR5H14
ENSG00000233412	3	97887544	97888485	2	1	1.5097	0.065558	OR5H15
ENSG00000230301	3	97983088	97984200	4	1	-1.4944	0.93246	OR5H6
ENSG00000196098	3	98072698	98073663	1	1	-1.3227	0.90704	OR5K4
ENSG00000232382	3	98188324	98189420	1	1	-0.30027	0.61801	OR5K1
ENSG00000231861	3	98216448	98217496	1	1	-2.2827	0.98877	OR5K2
ENSG00000080822	3	98216756	98241910	42	8	-0.34704	0.63572	CLDND1
ENSG00000080819	3	98239976	98312567	141	26	-0.32138	0.62604	CPOX
ENSG00000154165	3	98250743	98251960	1	1	0.22284	0.41183	GPR15
ENSG00000064225	3	98451080	98540045	185	20	-1.145	0.8739	ST3GAL6
ENSG00000057019	3	98514785	98620533	214	18	-0.88692	0.81244	DCBLD2
ENSG00000144810	3	99357319	99518070	314	25	1.0466	0.14763	COL8A1
ENSG00000184220	3	99536678	99897447	359	22	2.4601	0.0069442	CMSS1
ENSG00000168386	3	99548985	99833357	299	18	2.3229	0.010092	FILIP1L
ENSG00000235156	3	99904531	99913035	20	5	1.7792	0.037606	TMEM30C
ENSG00000036054	3	99979844	100044095	67	10	0.99563	0.15972	TBC1D23
ENSG00000114021	3	100053545	100075710	47	10	-0.12837	0.55107	NIT2
ENSG00000154174	3	100082275	100120242	62	10	-0.18147	0.572	TOMM70A
ENSG00000206535	3	100120037	100175163	58	14	-0.59949	0.72558	LNP1
ENSG00000181458	3	100211463	100296288	170	11	-0.057313	0.52285	TMEM45A
ENSG00000144820	3	100328433	100414323	109	9	1.1984	0.11539	GPR128
ENSG00000114354	3	100428205	100467810	47	5	0.2939	0.38442	TFG
ENSG00000154175	3	100468000	100712359	477	47	-0.40596	0.65761	ABI3BP
ENSG00000081148	3	100941390	101039404	154	11	1.523	0.063874	IMPG2
ENSG00000138468	3	101043049	101232085	450	10	3.9899	3.3046e-05	SENP7
ENSG00000174173	3	101280706	101285290	8	3	3.8669	5.5111e-05	TRMT10C
ENSG00000081154	3	101292939	101313281	44	8	3.2208	0.00063927	PCNP
ENSG00000066422	3	101367733	101396339	37	6	2.7136	0.0033274	ZBTB11
ENSG00000114391	3	101399935	101405626	5	3	3.0326	0.0012124	RPL24
ENSG00000182504	3	101442769	101489406	50	9	2.8856	0.0019533	CEP97
ENSG00000144815	3	101498046	101547073	65	8	2.1187	0.017056	NXPE3
ENSG00000144802	3	101546835	101579866	22	7	2.8459	0.0022144	NFKBIZ
ENSG00000170044	3	101818088	102198685	698	37	-0.84652	0.80137	ZPLD1
ENSG00000170017	3	105085753	105295744	542	29	0.61304	0.26992	ALCAM
ENSG00000114423	3	105374305	105588396	438	25	0.9083	0.18186	CBLB
ENSG00000138483	3	107096188	107097481	2	1	-0.083761	0.53338	CCDC54
ENSG00000114439	3	107241783	107530171	403	31	0.89872	0.1844	BBX
ENSG00000196776	3	107762145	107809872	59	13	1.6644	0.048015	CD47
ENSG00000114446	3	107879659	107941417	308	5	2.3894	0.0084383	IFT57
ENSG00000114455	3	108015376	108097132	258	19	0.57464	0.28277	HHLA2
ENSG00000144821	3	108099216	108248169	280	27	0.63	0.26435	MYH15
ENSG00000163507	3	108268716	108308491	45	9	2.5583	0.0052586	KIAA1524
ENSG00000198919	3	108308529	108413693	122	12	2.4894	0.0063972	DZIP3
ENSG00000163515	3	108462271	108476231	23	6	2.1542	0.015612	RETNLB
ENSG00000163519	3	108541545	108573852	56	10	1.8867	0.029603	TRAT1
ENSG00000138472	3	108626639	108672742	123	17	0.096007	0.46176	GUCA1C
ENSG00000114487	3	108677086	108836989	311	15	0.66523	0.25295	MORC1
ENSG00000163530	3	109012635	109035364	20	7	1.1049	0.13461	DPPA2
ENSG00000121570	3	109044988	109056419	28	4	1.0181	0.15432	DPPA4
ENSG00000206532	3	110607231	110612323	7	3	0.29243	0.38498	RP11-553A10.1
ENSG00000177707	3	110788918	110994410	323	36	0.57129	0.2839	PVRL3
ENSG00000153283	3	111011566	111384597	853	49	0.76148	0.22318	CD96
ENSG00000177494	3	111311747	111314290	1	1	1.298	0.097151	ZBED2
ENSG00000240891	3	111393523	111565294	511	35	2.6175	0.0044286	PLCXD2
ENSG00000144824	3	111451344	111695364	737	49	2.8798	0.0019896	PHLDB2
ENSG00000144827	3	111697857	111712210	50	6	0.73502	0.23116	ABHD10
ENSG00000144834	3	111717511	111732734	57	12	0.50683	0.30614	TAGLN3
ENSG00000176040	3	111753690	111800116	123	16	1.0662	0.14317	TMPRSS7
ENSG00000114529	3	111805182	111849851	115	10	0.34908	0.36352	C3orf52
ENSG00000174500	3	111839688	111852152	29	7	0.10734	0.45726	GCSAM
ENSG00000172139	3	111859734	112013105	525	12	0.55753	0.28858	SLC9C1
ENSG00000091972	3	112051194	112081659	78	12	0.39579	0.34613	CD200
ENSG00000186265	3	112182815	112218408	33	4	0.33	0.3707	BTLA
ENSG00000144848	3	112251356	112280893	66	5	0.77642	0.21875	ATG3
ENSG00000138459	3	112280556	112304424	60	6	0.97567	0.16461	SLC35A5
ENSG00000091986	3	112323407	112368377	76	14	-0.52286	0.69947	CCDC80
ENSG00000206531	3	112534556	112565703	106	15	-0.75171	0.77389	CD200R1L
ENSG00000163606	3	112640056	112693969	194	19	0.62075	0.26738	CD200R1
ENSG00000163607	3	112709765	112733907	40	10	0.89314	0.18589	GTPBP8
ENSG00000163608	3	112721287	112738708	29	8	0.80994	0.20899	C3orf17
ENSG00000144857	3	112929850	113006303	181	26	0.62713	0.26529	BOC
ENSG00000206530	3	113005777	113160457	439	18	0.21207	0.41603	WDR52
ENSG00000163611	3	113161565	113234034	206	14	-0.7243	0.76556	SPICE1
ENSG00000072858	3	113251143	113348425	236	27	0.9227	0.17808	SIDT1
ENSG00000176542	3	113367232	113415493	46	5	2.4884	0.006416	KIAA2018
ENSG00000121579	3	113435307	113465147	23	2	2.2431	0.012446	NAA50
ENSG00000114573	3	113465866	113530903	68	3	2.1667	0.015128	ATP6V1A
ENSG00000178075	3	113547029	113666021	177	24	0.94305	0.17283	GRAMD1C
ENSG00000184307	3	113666748	113684248	19	6	1.1368	0.12781	ZDHHC23
ENSG00000163617	3	113682984	113775460	91	14	1.4722	0.070483	KIAA1407
ENSG00000151576	3	113724680	113807269	101	12	1.5247	0.063668	QTRTD1
ENSG00000151577	3	113847499	113918254	174	24	1.9163	0.027663	DRD3
ENSG00000174255	3	113953483	113956425	8	3	1.5797	0.05709	ZNF80
ENSG00000181847	3	113995760	114029135	39	11	1.4482	0.073786	TIGIT
ENSG00000181722	3	114056941	114866118	1159	80	3.2313	0.00061617	ZBTB20
ENSG00000172020	3	115342171	115440337	160	30	1.9825	0.023709	GAP43
ENSG00000185565	3	115521235	117716095	4993	266	2.7765	0.0027477	LSAMP
ENSG00000144847	3	118619404	118864915	485	40	1.9293	0.026848	IGSF11
ENSG00000163424	3	118864997	118878889	36	8	2.0199	0.021696	C3orf30
ENSG00000251012	3	118866222	118906654	111	20	1.885	0.029717	RP11-484M3.5
ENSG00000114638	3	118892364	118924000	79	17	1.0707	0.14215	UPK1B
ENSG00000121578	3	118930579	118959950	97	15	2.6081	0.0045522	B4GALT4
ENSG00000031081	3	119013220	119139561	330	42	3.8251	6.5363e-05	ARHGAP31
ENSG00000176142	3	119148347	119187677	92	12	1.4783	0.069665	TMEM39A
ENSG00000163389	3	119187785	119213555	63	12	1.9579	0.025118	POGLUT1
ENSG00000113845	3	119217379	119243937	76	12	1.8535	0.031904	TIMMDC1
ENSG00000121594	3	119243140	119278449	88	17	0.84411	0.1993	CD80
ENSG00000144843	3	119298115	119308792	13	6	1.2569	0.10439	ADPRH
ENSG00000144837	3	119316689	119348658	99	9	1.9196	0.027453	PLA1A
ENSG00000121577	3	119355304	119384171	89	10	-0.013484	0.50538	POPDC2
ENSG00000138495	3	119373360	119396301	76	8	0.52199	0.30084	COX17
ENSG00000183833	3	119421869	119485949	107	13	0.31888	0.37491	MAATS1
ENSG00000144852	3	119499331	119537332	98	17	-0.1649	0.56549	NR1I2
ENSG00000082701	3	119540170	119813264	343	21	-0.82964	0.79663	GSK3B
ENSG00000175697	3	119883492	120003941	306	22	0.17195	0.43174	GPR156
ENSG00000163428	3	120043356	120068186	54	7	0.033987	0.48644	LRRC58
ENSG00000163430	3	120111140	120170100	140	18	-0.86821	0.80736	FSTL1
ENSG00000065518	3	120315156	120321347	20	5	0.36889	0.35611	NDUFB4
ENSG00000113924	3	120347020	120401418	172	28	0.40773	0.34174	HGD
ENSG00000144840	3	120405528	120461840	76	14	-0.78817	0.7847	RABL3
ENSG00000153767	3	120461484	120501916	63	14	-0.69234	0.75564	GTF2E1
ENSG00000145087	3	120626919	121143608	1282	27	-0.55401	0.71021	STXBP5L
ENSG00000051341	3	121150278	121264853	185	15	0.29993	0.38211	POLQ
ENSG00000186103	3	121289551	121305481	31	8	0.8278	0.20389	ARGFX
ENSG00000163833	3	121311966	121349139	89	18	2.5229	0.0058201	FBXO40
ENSG00000180353	3	121350246	121379774	52	7	2.3547	0.0092693	HCLS1
ENSG00000173230	3	121382046	121468602	114	14	2.4838	0.0064992	GOLGB1
ENSG00000173226	3	121488610	121553926	190	12	1.3505	0.088426	IQCB1
ENSG00000145088	3	121554030	121605373	111	8	1.6421	0.050287	EAF2
ENSG00000163406	3	121612936	121662949	152	5	3.0462	0.0011586	SLC15A2
ENSG00000145103	3	121706170	121741051	53	10	2.872	0.0020395	ILDR1
ENSG00000114013	3	121774213	121839983	97	18	2.4361	0.0074234	CD86
ENSG00000036828	3	121902530	122005342	349	24	1.6903	0.045485	CASR
ENSG00000121552	3	122044091	122060819	39	8	1.7301	0.041808	CSTA
ENSG00000160124	3	122078438	122102078	62	12	3.0819	0.0010284	CCDC58
ENSG00000114023	3	122103023	122131181	70	12	3.491	0.00024063	FAM162A
ENSG00000196981	3	122130715	122134882	5	2	3.0056	0.0013254	WDR5B
ENSG00000114030	3	122140796	122233792	178	18	3.314	0.00045986	KPNA1
ENSG00000138496	3	122246771	122283424	69	10	3.1591	0.00079137	PARP9
ENSG00000163840	3	122283085	122294050	17	8	2.9937	0.0013781	DTX3L
ENSG00000173200	3	122296449	122357894	173	18	-0.42414	0.66427	PARP15
ENSG00000173193	3	122399465	122449687	142	18	-1.4387	0.92489	PARP14
ENSG00000169087	3	122458846	122512671	136	14	-1.073	0.85836	HSPBAP1
ENSG00000138463	3	122513642	122599986	158	20	-1.9332	0.97339	DIRC2
ENSG00000082684	3	122628041	122747452	282	36	0.56049	0.28757	SEMA5B
ENSG00000065485	3	122785909	122944074	368	34	0.79549	0.21316	PDIA5
ENSG00000121542	3	122920774	122992977	218	6	0.96545	0.16716	SEC22A
ENSG00000173175	3	123001143	123168605	260	18	1.3161	0.094073	ADCY5
ENSG00000206527	3	123209667	123304032	220	16	0.75954	0.22376	PTPLB
ENSG00000065534	3	123328896	123603178	326	33	-0.40668	0.65788	MYLK
ENSG00000175455	3	123616152	123680564	113	11	-1.3844	0.91688	CCDC14
ENSG00000065371	3	123687368	123711025	29	6	-1.2907	0.90159	ROPN1
ENSG00000160145	3	123798870	124445172	1575	84	1.2309	0.10918	KALRN
ENSG00000114491	3	124449213	124464040	32	6	2.2731	0.01151	UMPS
ENSG00000082781	3	124480795	124620265	355	24	5.7833	3.6629e-09	ITGB5
ENSG00000173702	3	124624289	124672663	129	25	5.1829	1.0925e-07	MUC13
ENSG00000173706	3	124684554	124774802	203	21	0.58008	0.28093	HEG1
ENSG00000221955	3	124801480	124998021	533	58	0.62165	0.26709	SLC12A8
ENSG00000163848	3	124944405	125094198	224	10	-1.7431	0.95934	ZNF148
ENSG00000114520	3	125165495	125239041	185	15	0.96838	0.16643	SNX4
ENSG00000144909	3	125247702	125313934	216	16	1.5104	0.06547	OSBPL11
ENSG00000189366	3	125648118	125655882	28	3	0.81699	0.20697	ALG1L
ENSG00000114547	3	125687987	125702297	19	6	-0.023225	0.50926	ROPN1B
ENSG00000114544	3	125725198	125820404	257	15	0.8428	0.19967	SLC41A3
ENSG00000144908	3	125822412	125916837	322	26	-0.25916	0.60224	ALDH1L1
ENSG00000163884	3	126061478	126076285	16	5	1.103	0.135	KLF15
ENSG00000163885	3	126113782	126155399	121	22	-1.14	0.87285	CCDC37
ENSG00000070476	3	126156444	126194762	108	14	-1.7229	0.95755	ZXDC
ENSG00000159650	3	126200124	126236616	121	26	0.70926	0.23908	UROC1
ENSG00000180767	3	126243126	126262134	69	11	0.27458	0.39182	CHST13
ENSG00000180697	3	126245842	126277808	110	15	0.61879	0.26803	C3orf22
ENSG00000197763	3	126290622	126373998	203	24	1.9607	0.024955	TXNRD3
ENSG00000206483	3	126290625	126327398	86	15	2.3465	0.0094749	TXNRD3NB
ENSG00000159685	3	126423063	126679249	548	23	3.3853	0.00035553	CHCHD6
ENSG00000114554	3	126707437	126756235	145	18	1.6312	0.051428	PLXNA1
ENSG00000214324	3	126911974	126917025	8	3	0.37728	0.35298	C3orf56
ENSG00000163870	3	127291912	127317094	22	10	3.0923	0.00099294	TPRA1
ENSG00000073111	3	127317066	127341276	17	5	1.9637	0.024782	MCM2
ENSG00000114631	3	127348024	127391652	31	9	3.1758	0.00074716	PODXL2
ENSG00000114626	3	127391778	127399768	4	2	1.5849	0.056491	ABTB1
ENSG00000074416	3	127407909	127542051	279	34	1.8391	0.032948	MGLL
ENSG00000187715	3	127634075	127706514	138	16	1.6579	0.048671	KBTBD12
ENSG00000058262	3	127770484	127790526	41	3	3.0707	0.0010677	SEC61A1
ENSG00000175792	3	127783621	127872757	160	8	4.0846	2.2076e-05	RUVBL1
ENSG00000132394	3	127872297	128127485	422	15	4.5424	2.7815e-06	EEFSEC
ENSG00000179407	3	128181282	128186091	13	4	0.65589	0.25595	DNAJB8
ENSG00000179348	3	128198270	128212028	30	10	2.0462	0.02037	GATA2
ENSG00000198685	3	128290843	128294929	10	5	1.4363	0.075463	C3orf27
ENSG00000163902	3	128338817	128399918	130	13	2.2115	0.0135	RPN1
ENSG00000075785	3	128444965	128533639	188	15	-0.5807	0.71928	RAB7A
ENSG00000177646	3	128598439	128634910	79	12	0.18495	0.42663	ACAD9
ENSG00000114656	3	128628709	128721533	146	22	0.76576	0.22191	KIAA1257
ENSG00000187695	3	128628717	128690173	99	18	1.0019	0.1582	RP11-723O4.6
ENSG00000114654	3	128720472	128759585	41	8	0.55326	0.29004	EFCC1
ENSG00000169704	3	128779610	128781249	1	1	0.40639	0.34223	GP9
ENSG00000172780	3	128806412	128841644	19	5	0.39926	0.34485	RAB43
ENSG00000261796	3	128806418	128879879	35	8	0.015586	0.49378	ISY1-RAB43
ENSG00000240682	3	128846258	128880136	12	7	-0.78308	0.78321	ISY1
ENSG00000169714	3	128888327	128902765	8	4	1.1762	0.11976	CNBP
ENSG00000181789	3	128968449	128996614	33	3	0.1575	0.43742	COPG1
ENSG00000183624	3	128997671	129025029	45	3	-0.31192	0.62245	HMCES
ENSG00000184897	3	129033615	129035120	5	1	-1.0654	0.85666	H1FX
ENSG00000172771	3	129120164	129147494	49	5	0.75924	0.22385	EFCAB12
ENSG00000129071	3	129149787	129158878	15	3	1.2037	0.11435	MBD4
ENSG00000163913	3	129158968	129239198	131	6	1.1873	0.11755	IFT122
ENSG00000163914	3	129247483	129254012	10	3	0.56075	0.28748	RHO
ENSG00000178804	3	129262057	129270310	20	4	0.90442	0.18289	H1FOO
ENSG00000004399	3	129274018	129325661	125	15	0.46884	0.31959	PLXND1
ENSG00000172765	3	129366635	129612419	213	15	-0.048619	0.51939	TMCC1
ENSG00000170893	3	129693148	129696781	6	3	-1.8121	0.96502	TRH
ENSG00000172752	3	130064359	130203688	351	23	-0.6089	0.7287	COL6A5
ENSG00000206384	3	130279178	130396999	145	20	0.10518	0.45812	COL6A6
ENSG00000196455	3	130397779	130465673	93	3	-0.98851	0.83855	PIK3R4
ENSG00000017260	3	130569439	130735556	220	23	0.047458	0.48107	ATP2C1
ENSG00000034533	3	130732719	130746493	22	4	-1.4707	0.92932	ASTE1
ENSG00000114670	3	130745694	131069309	566	26	-0.45326	0.67482	NEK11
ENSG00000198585	3	131100515	131107674	6	3	-0.28931	0.61383	NUDT16
ENSG00000114686	3	131181056	131221827	48	8	0.49103	0.3117	MRPL3
ENSG00000196353	3	131252399	132004254	2245	83	2.4095	0.0079873	CPNE4
ENSG00000014257	3	132036211	132087142	172	17	2.6327	0.0042357	ACPP
ENSG00000138246	3	132136370	132257876	197	20	1.8577	0.031608	DNAJC13
ENSG00000240303	3	132276982	132379567	126	14	0.83456	0.20198	ACAD11
ENSG00000113971	3	132276986	132441303	208	22	0.77997	0.2177	NPHP3
ENSG00000129048	3	132316081	132337811	24	7	0.83725	0.20123	ACKR4
ENSG00000081307	3	132373290	132396941	19	5	0.65867	0.25506	UBA5
ENSG00000144868	3	132757235	133116636	320	22	1.1277	0.12972	TMEM108
ENSG00000073711	3	135684515	135866733	225	19	1.2789	0.10046	PPP2R3A
ENSG00000174579	3	135867764	135916083	44	10	2.6697	0.003796	MSL2
ENSG00000114054	3	135969148	136056738	110	15	4.4678	3.9521e-06	PCCB
ENSG00000118007	3	136055077	136471220	502	25	3.0786	0.0010398	STAG1
ENSG00000168917	3	136537489	136574734	82	5	0.26911	0.39392	SLC35G2
ENSG00000158092	3	136581050	136668665	169	7	0.0048577	0.49806	NCK1
ENSG00000174564	3	136665072	136729927	34	10	2.6735	0.0037535	IL20RB
ENSG00000066405	3	137717577	137752494	42	6	1.0507	0.1467	CLDN18
ENSG00000158163	3	137780832	137834660	93	6	0.56334	0.2866	DZIP1L
ENSG00000118017	3	137842560	137851229	11	2	2.1259	0.016757	A4GNT
ENSG00000138231	3	137879854	137893791	15	1	2.285	0.011157	DBR1
ENSG00000114098	3	137906109	138017231	64	15	3.2985	0.00048606	ARMC8
ENSG00000181322	3	137980279	138048728	42	14	4.7124	1.2241e-06	NME9
ENSG00000158186	3	138066539	138124375	112	9	5.904	1.7739e-09	MRAS
ENSG00000158220	3	138153428	138200528	69	12	3.9218	4.3937e-05	ESYT3
ENSG00000114107	3	138213186	138313380	136	10	3.6422	0.00013517	CEP70
ENSG00000158234	3	138327448	138352218	27	4	3.8103	6.9391e-05	FAIM
ENSG00000051382	3	138372860	138553780	190	8	3.115	0.00091961	PIK3CB
ENSG00000183770	3	138663066	138665982	2	1	1.5111	0.065386	FOXL2
ENSG00000206262	3	138666076	138672293	14	2	-0.83394	0.79784	C3orf72
ENSG00000206260	3	138722804	138725110	3	2	0.097858	0.46102	PRR23A
ENSG00000175110	3	138724648	139076065	483	47	1.2342	0.10856	MRPS22
ENSG00000184814	3	138737873	138739768	1	1	-0.13635	0.55423	PRR23B
ENSG00000233701	3	138760944	138763734	7	1	0.25332	0.40001	PRR23C
ENSG00000184432	3	139074442	139108574	71	7	1.0806	0.13994	COPB2
ENSG00000114113	3	139171726	139199589	52	7	0.64952	0.258	RBP2
ENSG00000114115	3	139236276	139258671	48	11	0.93825	0.17406	RBP1
ENSG00000163864	3	139279022	139396859	190	27	0.3533	0.36193	NMNAT3
ENSG00000158258	3	139654027	140296239	1397	124	-1.3755	0.9155	CLSTN2
ENSG00000155890	3	140396881	140419992	41	7	-1.0211	0.84639	TRIM42
ENSG00000114120	3	140660672	140698775	76	5	-0.06253	0.52493	SLC25A36
ENSG00000175093	3	140770244	140867453	123	11	-0.014923	0.50595	SPSB4
ENSG00000155893	3	140947568	141013748	171	18	-0.57651	0.71786	ACPL2
ENSG00000177311	3	141043055	141168634	204	25	3.9662	3.6509e-05	ZBTB38
ENSG00000155903	3	141205889	141334184	127	11	2.5742	0.0050232	RASA2
ENSG00000114125	3	141457046	141466402	20	4	-0.94361	0.82732	RNF7
ENSG00000114124	3	141496990	141537332	80	12	-0.086155	0.53433	GRK7
ENSG00000069849	3	141594966	141645356	120	16	0.62676	0.26541	ATP1B3
ENSG00000114126	3	141663277	141868386	540	16	2.0654	0.019441	TFDP2
ENSG00000175066	3	141882414	141944449	109	20	0.95101	0.1708	GK5
ENSG00000114127	3	142025449	142166904	151	14	0.52077	0.30126	XRN1
ENSG00000175054	3	142168077	142297668	235	14	0.34344	0.36563	ATR
ENSG00000120756	3	142315229	142432506	211	17	0.84666	0.19859	PLS1
ENSG00000144935	3	142442916	142526730	122	10	1.5853	0.056446	TRPC1
ENSG00000163710	3	142534764	142608045	153	24	2.3593	0.009155	PCOLCE2
ENSG00000188582	3	142668006	142682178	19	5	0.19806	0.4215	PAQR9
ENSG00000163714	3	142683339	142779567	154	13	0.76837	0.22113	U2SURP
ENSG00000175040	3	142838173	142841800	2	1	-0.83003	0.79674	CHST2
ENSG00000181804	3	142984064	143567373	1411	125	0.07096	0.47171	SLC9A9
ENSG00000181744	3	143690640	143767561	154	11	3.4117	0.00032281	C3orf58
ENSG00000232013	3	145782358	145784156	3	2	-1.3302	0.90827	AC107021.1
ENSG00000152952	3	145787227	145881440	237	12	0.22908	0.4094	PLOD2
ENSG00000114698	3	145910126	145968966	168	16	-0.35025	0.63692	PLSCR4
ENSG00000163746	3	146109208	146213778	228	14	-0.19353	0.57673	PLSCR2
ENSG00000188313	3	146232967	146262651	108	10	-1.3365	0.90931	PLSCR1
ENSG00000231213	3	146294342	146324003	131	15	0.4921	0.31132	PLSCR5
ENSG00000174963	3	147103833	147124647	24	6	1.8321	0.033469	ZIC4
ENSG00000152977	3	147111209	147228080	209	18	1.9619	0.024886	ZIC1
ENSG00000144891	3	148415571	148460795	80	11	2.6503	0.0040209	AGTR1
ENSG00000153002	3	148508889	148577974	178	29	1.6852	0.045978	CPB1
ENSG00000163751	3	148583043	148614983	68	9	4.51	3.2411e-06	CPA3
ENSG00000163754	3	148709128	148745419	56	10	0.94752	0.17169	GYG1
ENSG00000071794	3	148747914	148804341	89	13	0.70325	0.24095	HLTF
ENSG00000163755	3	148847371	148891519	127	18	-0.036899	0.51472	HPS3
ENSG00000047457	3	148880197	148939842	124	23	1.7349	0.041382	CP
ENSG00000163762	3	149036285	149052201	23	7	0.42425	0.33569	TM4SF18
ENSG00000169908	3	149086809	149095652	13	3	-0.12864	0.55118	TM4SF1
ENSG00000169903	3	149191761	149221068	151	15	2.1987	0.013951	TM4SF4
ENSG00000018408	3	149235022	149454501	536	50	-0.71629	0.76309	WWTR1
ENSG00000114744	3	149456257	149470286	22	3	-0.27982	0.61019	COMMD2
ENSG00000206199	3	149478892	149686172	367	22	1.4688	0.070946	ANKUB1
ENSG00000082996	3	149530495	149679926	237	21	1.7244	0.042316	RNF13
ENSG00000070087	3	149682691	149768575	189	22	1.9174	0.027594	PFN2
ENSG00000268175	3	149689066	149690535	1	1	1.5172	0.064607	AC117395.1
ENSG00000196428	3	150126122	150184218	125	14	4.435	4.604e-06	TSC22D2
ENSG00000120742	3	150259781	150321015	126	17	2.6425	0.0041151	SERP1
ENSG00000144895	3	150264465	150302029	77	13	2.6123	0.0044972	EIF2A
ENSG00000198843	3	150320662	150348222	43	10	2.1471	0.015891	SELT
ENSG00000163645	3	150377672	150421758	71	15	-0.47055	0.68102	FAM194A
ENSG00000181788	3	150458914	150481264	33	2	2.8198	0.0024025	SIAH2
ENSG00000214237	3	150588832	150612089	32	4	0.20179	0.42004	FAM188B2
ENSG00000260234	3	150600784	150659530	102	20	-0.17184	0.56822	RP11-166N6.3
ENSG00000163646	3	150643950	150690786	96	15	-0.70556	0.75977	CLRN1
ENSG00000144893	3	150803484	151154860	685	38	0.88245	0.18877	MED12L
ENSG00000174946	3	150915619	150920988	7	2	0.15312	0.43915	GPR171
ENSG00000174944	3	150929905	150996255	110	12	-0.045849	0.51828	P2RY14
ENSG00000138271	3	151011891	151034740	36	6	0.41733	0.33822	GPR87
ENSG00000181631	3	151044100	151047336	5	2	-0.054599	0.52177	P2RY13
ENSG00000169313	3	151055168	151102600	120	16	0.9595	0.16865	P2RY12
ENSG00000152580	3	151143172	151176497	48	7	0.6546	0.25636	IGSF10
ENSG00000197953	3	151451704	151479127	80	11	-0.60639	0.72787	AADACL2
ENSG00000114771	3	151531825	151546276	2	1	-2.9957	0.99863	AADAC
ENSG00000198829	3	151591431	151602405	28	7	-0.62183	0.73297	SUCNR1
ENSG00000152601	3	151961617	152183569	279	18	1.117	0.132	MBNL1
ENSG00000221962	3	152057484	152058779	2	1	0.057804	0.47695	TMEM14E
ENSG00000169860	3	152552736	152555841	4	1	-1.1613	0.87723	P2RY1
ENSG00000196549	3	154741913	154901497	20	5	0.94592	0.1721	MME
ENSG00000114805	3	155093369	155462856	813	27	1.9137	0.027827	PLCH1
ENSG00000214919	3	155459933	155461515	2	1	0.27591	0.39131	AC104472.1
ENSG00000174928	3	155480401	155524140	90	13	-0.030875	0.51232	C3orf33
ENSG00000169359	3	155538813	155572218	68	8	1.1971	0.11564	SLC33A1
ENSG00000163655	3	155588325	155661815	168	9	-1.2321	0.89105	GMPS
ENSG00000169282	3	155755490	156256545	1089	56	1.0354	0.15025	KCNAB1
ENSG00000114850	3	156257929	156272973	37	6	-0.48726	0.68696	SSR3
ENSG00000163659	3	156391024	156424559	66	11	2.1686	0.015055	TIPARP
ENSG00000197980	3	156543270	156763918	504	20	2.3021	0.010665	LEKR1
ENSG00000163660	3	156864297	156878549	21	4	0.73265	0.23189	CCNL1
ENSG00000197415	3	156977531	157251408	149	15	0.2113	0.41633	VEPH1
ENSG00000250588	3	158680024	159615155	529	47	0.93309	0.17539	IQCJ-SCHIP1
ENSG00000151967	3	159557650	159615149	57	11	0.59308	0.27656	SCHIP1
ENSG00000168811	3	159706537	159713806	14	3	0.55605	0.28909	IL12A
ENSG00000242107	3	159733811	159749210	36	6	0.82413	0.20493	LINC01100
ENSG00000180044	3	159943423	159945999	2	1	-0.16878	0.56701	C3orf80
ENSG00000248710	3	159945241	160167617	241	26	3.3587	0.0003916	RP11-432B6.3
ENSG00000068885	3	159974774	160117668	128	19	3.6553	0.00012843	IFT80
ENSG00000113810	3	160117062	160152750	50	10	3.0704	0.0010687	SMC4
ENSG00000213186	3	160150233	160203561	83	12	4.2128	1.2609e-05	TRIM59
ENSG00000186432	3	160212783	160283376	101	12	4.4415	4.4666e-06	KPNA4
ENSG00000179674	3	160394948	160396233	1	1	-0.46924	0.68055	ARL14
ENSG00000163590	3	160473390	160796695	627	27	1.868	0.03088	PPM1L
ENSG00000169255	3	160801671	160823172	37	5	1.1082	0.13389	B3GALNT1
ENSG00000169251	3	160822484	160971320	290	16	2.369	0.0089184	NMD3
ENSG00000196542	3	161062580	161090668	88	11	3.4083	0.00032679	SPTSSB
ENSG00000182447	3	161214596	161221730	20	3	2.4776	0.0066141	OTOL1
ENSG00000090402	3	164696686	164796283	151	8	-1.3288	0.90804	SI
ENSG00000121871	3	164904508	164914897	14	4	1.4416	0.074714	SLITRK3
ENSG00000114200	3	165490692	165555260	156	17	1.9596	0.02502	BCHE
ENSG00000169064	3	166958075	167099134	263	19	0.18318	0.42733	ZBBX
ENSG00000114204	3	167159577	167196792	80	8	1.6609	0.048365	SERPINI2
ENSG00000174776	3	167196472	167371771	195	24	2.3004	0.010713	WDR49
ENSG00000114209	3	167401086	167452727	61	3	0.66821	0.252	PDCD10
ENSG00000163536	3	167453031	167543356	231	18	2.5609	0.0052194	SERPINI1
ENSG00000013297	3	170136653	170578169	741	48	1.1448	0.12615	CLDN11
ENSG00000013293	3	170177372	170303863	185	26	-1.0602	0.85547	SLC7A14
ENSG00000163584	3	170582664	170588272	9	2	1.3217	0.093133	RPL22L1
ENSG00000163577	3	170606204	170626482	33	6	1.0073	0.15689	EIF5A2
ENSG00000163581	3	170714137	170744539	59	5	1.6679	0.04767	SLC2A2
ENSG00000154310	3	170779128	171178197	740	88	2.7643	0.0028521	TNIK
ENSG00000075651	3	171318195	171528740	403	12	1.3995	0.080833	PLD1
ENSG00000183657	3	171509580	171527714	43	6	0.36201	0.35867	PP13439
ENSG00000186329	3	171561139	171656505	226	21	1.2707	0.10191	TMEM212
ENSG00000075420	3	171757418	172119455	618	67	1.4612	0.071986	FNDC3B
ENSG00000203443	3	172034218	172039513	5	2	-0.40085	0.65573	AC092964.1
ENSG00000121853	3	172162923	172166246	2	1	2.2928	0.010931	GHSR
ENSG00000121858	3	172223298	172241297	59	10	0.99289	0.16038	TNFSF10
ENSG00000144959	3	172348039	172429008	147	27	1.3431	0.089612	NCEH1
ENSG00000114346	3	172468472	172539264	114	11	2.0682	0.019312	ECT2
ENSG00000144962	3	172607148	172859058	507	38	2.8295	0.0023309	SPATA16
ENSG00000169760	3	173114074	174004434	1795	106	4.2188	1.2278e-05	NLGN1
ENSG00000177694	3	174156363	175523428	3241	187	1.0781	0.1405	NAALADL2
ENSG00000177565	3	176737143	176915261	375	30	3.9127	4.5628e-05	TBL1XR1
ENSG00000197584	3	177990720	178562217	1295	74	1.7892	0.036788	KCNMB2
ENSG00000172667	3	178735011	178790067	70	9	0.093242	0.46286	ZMAT3
ENSG00000121879	3	178865902	178957881	168	19	0.51362	0.30376	PIK3CA
ENSG00000171121	3	178957530	178984790	107	15	-0.30298	0.61905	KCNMB3
ENSG00000121864	3	179040779	179053323	12	3	1.4568	0.072588	ZNF639
ENSG00000171109	3	179065480	179112719	66	10	1.2184	0.11154	MFN1
ENSG00000114450	3	179116990	179169378	69	10	1.4088	0.079444	GNB4
ENSG00000136518	3	179280668	179306196	35	4	-0.64125	0.73932	ACTL6A
ENSG00000136522	3	179306073	179322442	21	3	-0.6607	0.7456	MRPL47
ENSG00000136521	3	179322478	179345435	22	3	-1.5448	0.93881	NDUFB5
ENSG00000058056	3	179370543	179507189	270	29	0.15389	0.43885	USP13
ENSG00000114757	3	179512746	179754841	534	35	-0.7621	0.777	PEX5L
ENSG00000163728	3	180319918	180335616	12	5	0.17898	0.42898	TTC14
ENSG00000145075	3	180320646	180588793	490	30	0.93213	0.17564	CCDC39
ENSG00000114416	3	180585929	180700541	162	13	2.1472	0.015888	FXR1
ENSG00000205981	3	180701497	180707562	1	1	2.2212	0.013169	DNAJC19
ENSG00000058063	3	182511288	182639423	185	11	1.3313	0.091553	ATP11B
ENSG00000043093	3	182655862	182703741	49	8	2.136	0.016338	DCUN1D1
ENSG00000078070	3	182733006	182833863	164	13	1.9338	0.026567	MCCC1
ENSG00000078081	3	182840001	182881627	137	16	2.6024	0.0046281	LAMP3
ENSG00000053524	3	182895831	183146566	495	42	1.3617	0.086652	MCF2L2
ENSG00000176597	3	182971032	183016292	25	5	2.5283	0.0057311	B3GNT5
ENSG00000172578	3	183205319	183273477	109	11	-0.36831	0.64368	KLHL6
ENSG00000114796	3	183353356	183402265	146	3	0.42706	0.33467	KLHL24
ENSG00000163872	3	183415606	183530413	135	14	5.46	2.3809e-08	YEATS2
ENSG00000180834	3	183533664	183543382	24	4	4.6193	1.9252e-06	MAP6D1
ENSG00000175193	3	183547173	183602721	123	13	3.1944	0.00070061	PARL
ENSG00000114770	3	183637722	183735803	177	15	2.5776	0.0049752	ABCC5
ENSG00000186090	3	183749332	183757157	27	6	2.0752	0.018984	HTR3D
ENSG00000178084	3	183770835	183778459	18	6	0.70663	0.2399	HTR3C
ENSG00000186038	3	183814852	183824783	12	5	0.21327	0.41556	HTR3E
ENSG00000145191	3	183852826	184402546	1315	128	6.0863	5.7784e-10	EIF2B5
ENSG00000161202	3	183873176	183891398	22	7	0.23578	0.4068	DVL3
ENSG00000161203	3	183892477	183901879	13	4	0.14573	0.44207	AP2M1
ENSG00000161204	3	183903811	183911800	19	5	2.1389	0.016224	ABCF3
ENSG00000145198	3	183948217	183960117	17	3	3.9082	4.6489e-05	VWA5B2
ENSG00000214160	3	183960089	183967336	11	4	5.6353	8.7361e-09	ALG3
ENSG00000145194	3	183967438	184010819	70	11	5.2369	8.1652e-08	ECE2
ENSG00000163888	3	183977001	183979251	3	1	4.7548	9.9328e-07	CAMK2N2
ENSG00000175166	3	184016497	184026842	13	4	3.4404	0.00029041	PSMD2
ENSG00000114867	3	184032283	184053146	22	8	4.6109	2.0051e-06	EIF4G1
ENSG00000175182	3	184053714	184064063	17	6	5.4134	3.0921e-08	FAM131A
ENSG00000114859	3	184063973	184079439	30	10	3.6117	0.00015207	CLCN2
ENSG00000163882	3	184079506	184086384	10	3	0.28215	0.38892	POLR2H
ENSG00000090534	3	184089723	184095932	11	5	1.9113	0.027983	THPO
ENSG00000090539	3	184097861	184108524	8	3	1.7342	0.041438	CHRD
ENSG00000224153	3	184119325	184157436	119	20	1.4575	0.072487	RP11-433C9.2
ENSG00000182580	3	184279572	184300197	48	10	2.3413	0.009609	EPHB3
ENSG00000177383	3	184428156	184429836	2	1	1.7342	0.041439	MAGEF1
ENSG00000156931	3	184529931	184770402	358	20	-0.52437	0.69999	VPS8
ENSG00000187068	3	184795838	184870802	170	17	0.71152	0.23838	C3orf70
ENSG00000113790	3	184908412	184999778	129	13	0.052073	0.47924	EHHADH
ENSG00000073803	3	185000729	185206885	377	22	0.56692	0.28539	MAP3K13
ENSG00000163900	3	185194284	185216845	6	2	1.8726	0.030562	TMEM41A
ENSG00000163898	3	185224050	185270401	117	11	0.92745	0.17685	LIPH
ENSG00000163904	3	185300284	185351339	89	6	5.3381	4.6974e-08	SENP2
ENSG00000073792	3	185361527	185542844	224	26	2.4206	0.007748	IGF2BP2
ENSG00000163915	3	185430316	185447575	17	5	1.9836	0.023651	C3orf65
ENSG00000136527	3	185633694	185655924	23	6	1.792	0.036566	TRA2B
ENSG00000244405	3	185764097	185828107	80	10	0.94192	0.17312	ETV5
ENSG00000058866	3	185823457	186080026	399	64	1.8511	0.032074	DGKG
ENSG00000213139	3	186256230	186264491	4	2	0.30738	0.37928	CRYGS
ENSG00000113838	3	186263862	186288332	39	6	0.52437	0.30001	TBCCD1
ENSG00000090520	3	186285192	186315061	65	3	0.96811	0.16649	DNAJB11
ENSG00000145192	3	186330712	186339107	13	4	0.50592	0.30645	AHSG
ENSG00000090512	3	186353758	186370930	28	7	0.17722	0.42967	FETUB
ENSG00000113905	3	186378005	186396029	36	7	-1.3755	0.91552	HRG
ENSG00000113889	3	186435065	186461743	105	12	1.871	0.030673	KNG1
ENSG00000156976	3	186500994	186507689	11	5	0.069763	0.47219	EIF4A2
ENSG00000163918	3	186507669	186524847	23	4	1.4949	0.067471	RFC4
ENSG00000181092	3	186560463	186576252	33	10	-1.0678	0.85721	ADIPOQ
ENSG00000073849	3	186648274	186796341	386	61	0.66105	0.25429	ST6GAL1
ENSG00000163923	3	186838736	186898696	111	12	2.835	0.0022915	RPL39L
ENSG00000175077	3	186915274	186919253	4	2	0.2338	0.40757	RTP1
ENSG00000127241	3	186935942	187009810	180	30	1.8368	0.033119	MASP1
ENSG00000136514	3	187086120	187089864	10	4	0.35804	0.36016	RTP4
ENSG00000157005	3	187386694	187388187	6	2	0.7223	0.23505	SST
ENSG00000198471	3	187416047	187420345	11	2	1.0399	0.14919	RTP2
ENSG00000228804	3	187420101	187451637	81	12	1.6949	0.045046	RP11-211G3.3
ENSG00000113916	3	187439165	187463515	40	8	1.5837	0.056628	BCL6
ENSG00000145012	3	187871072	188608460	1426	153	2.3589	0.009164	LPP
ENSG00000213132	3	187896331	187898598	8	3	-1.5874	0.94379	AC022498.1
ENSG00000188001	3	188665003	189043093	465	46	1.4412	0.074757	TPRG1
ENSG00000073282	3	189349205	189615068	726	105	3.592	0.00016406	TP63
ENSG00000090530	3	189674517	189840226	436	23	0.67208	0.25077	LEPREL1
ENSG00000163347	3	190023490	190040264	55	14	1.2165	0.1119	CLDN1
ENSG00000113946	3	190040330	190129932	357	24	2.6064	0.0045748	CLDN16
ENSG00000198398	3	190146444	190167665	49	10	2.351	0.0093626	TMEM207
ENSG00000196083	3	190231840	190375843	334	50	0.5921	0.27689	IL1RAP
ENSG00000205835	3	190570666	190610218	69	14	-0.87579	0.80943	GMNC
ENSG00000188729	3	190917030	190983404	172	21	0.76646	0.2217	OSTN
ENSG00000188958	3	190984957	191048325	213	19	0.47686	0.31673	UTS2B
ENSG00000152492	3	191046866	191116459	253	15	0.37824	0.35262	CCDC50
ENSG00000114279	3	191857184	192485553	1130	96	1.5551	0.059956	FGF12
ENSG00000180611	3	192514604	192635950	253	19	2.1434	0.016042	MB21D2
ENSG00000127252	3	192958914	192995527	68	7	-0.65923	0.74513	HRASLS
ENSG00000187527	3	192992579	193096632	264	20	0.77114	0.22031	ATP13A5
ENSG00000127249	3	193119866	193310900	339	34	0.30841	0.37889	ATP13A4
ENSG00000198836	3	193310933	193415612	209	13	1.0673	0.14291	OPA1
ENSG00000114315	3	193853934	193856521	1	1	1.1099	0.13352	HES1
ENSG00000178772	3	194060494	194072057	37	5	0.0092938	0.49629	CPN2
ENSG00000172061	3	194075976	194090472	65	6	-0.50996	0.69496	LRRC15
ENSG00000178732	3	194115550	194119995	13	2	-0.17392	0.56903	GP5
ENSG00000133657	3	194123401	194219093	127	12	1.0501	0.14685	ATP13A3
ENSG00000145014	3	194308402	194354418	210	22	0.48601	0.31348	TMEM44
ENSG00000041802	3	194361517	194393206	118	7	1.762	0.039037	LSG1
ENSG00000185112	3	194406622	194409762	8	3	1.3066	0.095675	FAM43A
ENSG00000173950	3	194789008	194991896	501	37	-0.10413	0.54147	XXYLT1
ENSG00000114331	3	194995465	195163807	444	14	0.47708	0.31665	ACAP2
ENSG00000184203	3	195241221	195270209	59	9	-0.66863	0.74813	PPP1R2
ENSG00000189058	3	195295573	195311076	41	8	0.72761	0.23343	APOD
ENSG00000176945	3	195447753	195467994	2	1	-0.064719	0.5258	MUC20
ENSG00000145113	3	195473636	195539148	118	15	0.31892	0.37489	MUC4
ENSG00000061938	3	195590235	195638816	93	17	0.17486	0.4306	TNK2
ENSG00000072274	3	195754054	195809060	172	23	1.4044	0.0801	TFRC
ENSG00000163958	3	195924320	195938308	52	10	-0.12965	0.55158	ZDHHC19
ENSG00000163959	3	195938358	195970049	68	11	-1.461	0.92799	SLC51A
ENSG00000161217	3	195941093	196014828	146	14	-0.37697	0.6469	PCYT1A
ENSG00000272741	3	195975101	196045093	131	14	0.49333	0.31089	RP11-447L10.1
ENSG00000213123	3	196018090	196045170	41	10	0.76029	0.22354	TCTEX1D2
ENSG00000273331	3	196042953	196065244	56	10	1.4705	0.070714	TM4SF19
ENSG00000145107	3	196046213	196065374	52	10	1.5688	0.058347	TM4SF19
ENSG00000163960	3	196074533	196159345	108	14	2.7729	0.0027783	UBXN7
ENSG00000163961	3	196195654	196230639	81	9	4.0691	2.3593e-05	RNF168
ENSG00000214097	3	196233748	196242237	11	2	2.6447	0.004088	SMCO1
ENSG00000185798	3	196281056	196295545	16	2	1.0399	0.14919	WDR53
ENSG00000174013	3	196295482	196315930	28	5	1.6447	0.05002	FBXO45
ENSG00000174004	3	196366557	196388875	54	18	1.0691	0.14252	NRROS
ENSG00000163964	3	196366646	196462878	208	34	0.59055	0.27741	PIGX
ENSG00000174007	3	196433148	196439164	21	3	0.72762	0.23342	CEP19
ENSG00000180370	3	196466728	196559518	240	32	1.9548	0.025303	PAK2
ENSG00000119231	3	196594727	196661585	149	14	1.206	0.11391	SENP5
ENSG00000114503	3	196662273	196669468	17	5	1.1523	0.1246	NCBP2
ENSG00000119227	3	196673214	196695931	57	16	0.72635	0.23381	PIGZ
ENSG00000163975	3	196715492	196756687	52	14	0.037962	0.48486	MFI2
ENSG00000075711	3	196769431	197026171	517	21	2.96	0.0015382	DLG1
ENSG00000161267	3	197236654	197300194	176	20	1.6677	0.047686	BDH1
ENSG00000145016	3	197398264	197476598	105	5	1.0457	0.14785	KIAA0226
ENSG00000122068	3	197464050	197514467	63	8	2.6586	0.0039229	FYTTD1
ENSG00000186001	3	197518097	197615307	139	15	2.0863	0.018475	LRCH3
ENSG00000114473	3	197615946	197687013	140	12	1.7701	0.038353	IQCG
ENSG00000182899	3	197676858	197683481	13	2	0.30549	0.38	RPL35A
ENSG00000185621	3	197687071	197770591	165	12	1.2929	0.09802	LMLN
ENSG00000197701	4	53179	88099	28	3	-0.037215	0.51484	ZNF595
ENSG00000186777	4	264464	299110	81	8	1.276	0.10098	ZNF732
ENSG00000131127	4	331603	378653	96	11	0.82571	0.20449	ZNF141
ENSG00000182903	4	419604	492945	161	14	1.0798	0.14011	ZNF721
ENSG00000174227	4	492989	533985	99	6	0.66605	0.25269	PIGG
ENSG00000133256	4	619373	664571	122	8	2.2003	0.013892	PDE6B
ENSG00000169020	4	666225	668127	3	2	1.3748	0.084602	ATP5I
ENSG00000215375	4	667369	675822	9	3	1.6327	0.051269	MYL5
ENSG00000169026	4	675618	683230	12	4	1.6761	0.046857	MFSD7
ENSG00000185619	4	699537	764428	175	24	3.1514	0.00081253	PCGF3
ENSG00000168993	4	778745	819986	129	21	2.4263	0.0076278	CPLX1
ENSG00000178950	4	843064	926161	273	24	1.536	0.062264	GAK
ENSG00000127419	4	926175	952444	55	11	0.87985	0.18947	TMEM175
ENSG00000145214	4	952675	980683	51	11	1.3792	0.083916	DGKQ
ENSG00000145217	4	972861	987228	28	9	1.3042	0.096077	SLC26A1
ENSG00000127415	4	980785	998316	48	12	3.3092	0.00046777	IDUA
ENSG00000127418	4	1003724	1020685	51	10	2.5142	0.0059644	FGFRL1
ENSG00000178222	4	1050038	1107350	216	12	1.1711	0.12078	RNF212
ENSG00000159674	4	1160720	1202750	73	17	-1.0133	0.84454	SPON2
ENSG00000159692	4	1205236	1243741	100	12	0.067893	0.47294	CTBP1
ENSG00000090316	4	1283639	1333935	217	12	-0.41443	0.66072	MAEA
ENSG00000163945	4	1341054	1381837	116	13	0.032194	0.48716	UVSSA
ENSG00000179979	4	1385340	1389780	10	3	-0.14218	0.55653	CRIPAK
ENSG00000235608	4	1396720	1400119	3	1	0.35166	0.36255	NKX1-1
ENSG00000174137	4	1619642	1686029	136	14	1.7924	0.036532	FAM53A
ENSG00000163950	4	1694527	1714282	43	9	1.7718	0.038214	SLBP
ENSG00000168936	4	1717679	1723085	21	5	2.168	0.015079	TMEM129
ENSG00000013810	4	1723227	1746898	121	12	1.9548	0.025306	TACC3
ENSG00000068078	4	1795034	1810599	22	5	0.64299	0.26011	FGFR3
ENSG00000168924	4	1813206	1857974	10	6	1.2174	0.11172	LETM1
ENSG00000109685	4	1873151	1983934	29	10	1.3703	0.08529	WHSC1
ENSG00000185049	4	1984441	2043630	51	8	-0.23587	0.59323	NELFA
ENSG00000243449	4	2043689	2045697	4	2	-0.1412	0.55614	C4orf48
ENSG00000185818	4	2061239	2070816	11	2	0.75264	0.22583	NAT8L
ENSG00000130997	4	2073645	2243848	316	8	3.9662	3.6509e-05	POLN
ENSG00000214367	4	2229191	2243891	30	4	3.7307	9.5462e-05	HAUS3
ENSG00000123933	4	2249159	2264021	31	3	3.74	9.2014e-05	MXD4
ENSG00000159733	4	2271309	2420390	452	43	0.25299	0.40014	ZFYVE28
ENSG00000249428	4	2451700	2464668	20	5	1.5621	0.059132	RP11-503N18.3
ENSG00000063978	4	2463947	2627047	283	25	2.0641	0.019505	RNF4
ENSG00000125386	4	2626988	2734292	225	21	2.342	0.0095896	FAM193A
ENSG00000168884	4	2743375	2758103	39	9	1.8547	0.031818	TNIP2
ENSG00000087266	4	2794750	2842825	144	23	-0.7246	0.76565	SH3BP2
ENSG00000087274	4	2845584	2931803	115	15	3.2405	0.00059652	ADD1
ENSG00000109736	4	2932288	2936586	7	3	3.2537	0.00056962	MFSD10
ENSG00000087269	4	2939660	2965112	40	5	3.9715	3.571e-05	NOP14
ENSG00000125388	4	2965335	3042474	207	15	4.0272	2.8217e-05	GRK4
ENSG00000197386	4	3076408	3245676	293	17	2.2637	0.011797	HTT
ENSG00000188981	4	3246096	3273465	73	8	1.9856	0.023538	MSANTD1
ENSG00000159788	4	3294755	3441640	269	33	2.8058	0.0025097	RGS12
ENSG00000109758	4	3443614	3451211	21	9	4.3081	8.2329e-06	HGFAC
ENSG00000175920	4	3465033	3503200	205	27	2.9683	0.001497	DOK7
ENSG00000163956	4	3508103	3534286	111	14	1.4447	0.074278	LRPAP1
ENSG00000216560	4	3578596	3592438	1	1	0.36405	0.35791	LINC00955
ENSG00000163982	4	4190530	4228616	103	15	-2.5454	0.99454	OTOP1
ENSG00000132406	4	4237269	4249950	57	3	0.65378	0.25663	TMEM128
ENSG00000145220	4	4269428	4291896	76	7	0.96888	0.1663	LYAR
ENSG00000168826	4	4291924	4323513	77	7	0.38187	0.35128	ZBTB49
ENSG00000168824	4	4349867	4420785	193	33	0.86026	0.19482	NSG1
ENSG00000168818	4	4417469	4544073	258	13	0.10613	0.45774	STX18
ENSG00000163132	4	4861393	4865663	14	4	-0.97561	0.83537	MSX1
ENSG00000170891	4	5016313	5021199	21	3	0.50478	0.30686	CYTL1
ENSG00000152953	4	5053169	5502725	1577	81	1.7072	0.043891	STK32B
ENSG00000082929	4	5526296	5529528	4	1	-0.13228	0.55262	C4orf6
ENSG00000173040	4	5544499	5711275	465	47	0.98393	0.16258	EVC2
ENSG00000072840	4	5712924	5830772	394	51	2.1295	0.016606	EVC
ENSG00000072832	4	5749811	5894785	436	69	1.6709	0.047373	CRMP1
ENSG00000181215	4	5958845	5991545	155	22	1.8273	0.033824	C4orf50
ENSG00000152969	4	6027926	6202318	365	66	0.87719	0.19019	JAKMIP1
ENSG00000109501	4	6271576	6304992	128	7	2.0637	0.019525	WFS1
ENSG00000074211	4	6322305	6565327	628	67	0.80043	0.21173	PPP2R2C
ENSG00000013288	4	6576902	6625089	80	14	-0.1232	0.54903	MAN2B2
ENSG00000179010	4	6641818	6644472	4	2	-1.1715	0.87931	MRFAP1
ENSG00000268791	4	6693782	6694189	1	1	-0.70468	0.7595	AC093323.1
ENSG00000163993	4	6694796	6698897	12	2	1.261	0.10365	S100P
ENSG00000170871	4	6783102	6885897	89	12	0.73273	0.23186	KIAA0232
ENSG00000132405	4	6910969	7034845	377	19	1.0576	0.14513	TBC1D14
ENSG00000173013	4	7042579	7044728	2	1	1.1107	0.13335	CCDC96
ENSG00000173011	4	7043626	7059679	44	9	2.5906	0.0047902	TADA2B
ENSG00000109519	4	7060633	7069924	26	4	3.0321	0.0012143	GRPEL1
ENSG00000184985	4	7194265	7744554	2074	196	3.1372	0.00085287	SORCS2
ENSG00000178597	4	7432022	7436700	27	7	1.4352	0.075611	PSAPL1
ENSG00000196526	4	7760441	7941653	777	35	0.80222	0.21121	AFAP1
ENSG00000228919	4	7940728	7942022	7	1	0.03547	0.48585	AC097381.1
ENSG00000163995	4	7967039	8160559	490	78	1.7286	0.041939	ABLIM2
ENSG00000125089	4	8183799	8243530	117	22	2.2173	0.013303	SH3TC1
ENSG00000170801	4	8271492	8308838	76	13	1.9195	0.027459	HTRA3
ENSG00000087008	4	8368009	8442450	221	24	-0.19438	0.57706	ACOX3
ENSG00000155275	4	8437867	8495258	131	17	-0.50701	0.69393	TRMT44
ENSG00000155269	4	8560452	8621486	232	34	1.8879	0.029523	GPR78
ENSG00000109625	4	8594387	8621488	127	17	1.9366	0.026396	CPZ
ENSG00000219492	4	9385743	9390709	16	3	-0.97992	0.83644	RP11-1396O13.13
ENSG00000186146	4	9446260	9452240	13	3	-0.87275	0.8086	DEFB131
ENSG00000109667	4	9772777	10056560	1042	26	0.49213	0.31131	SLC2A9
ENSG00000169676	4	9783258	9785632	3	1	-1.4277	0.92331	DRD5
ENSG00000071127	4	10075963	10118573	139	12	-0.82593	0.79558	WDR1
ENSG00000178163	4	10441498	10459034	24	8	0.67009	0.2514	ZNF518B
ENSG00000109684	4	10488019	10686489	573	29	-0.64163	0.73944	CLNK
ENSG00000002587	4	11394774	11431389	65	20	0.90602	0.18246	HS3ST1
ENSG00000157869	4	13362978	13485989	338	11	0.58521	0.2792	RAB28
ENSG00000109705	4	13542454	13546674	3	2	0.22853	0.40962	NKX3-2
ENSG00000038219	4	13570362	13629347	70	11	-0.0064435	0.50257	BOD1L1
ENSG00000137449	4	15004298	15071777	136	16	4.0971	2.0922e-05	CPEB2
ENSG00000163145	4	15341442	15447790	246	19	-0.33117	0.62974	C1QTNF7
ENSG00000048342	4	15471489	15603180	226	33	0.55198	0.29048	CC2D2A
ENSG00000118564	4	15606162	15683302	189	16	1.796	0.036249	FBXL5
ENSG00000237765	4	15683285	15707188	41	8	2.0691	0.019267	FAM200B
ENSG00000109743	4	15704573	15739936	131	11	0.80333	0.21089	BST1
ENSG00000004468	4	15779898	15854853	193	17	0.70671	0.23987	CD38
ENSG00000137440	4	15937192	15940363	5	2	0.32779	0.37153	FGFBP1
ENSG00000137441	4	15961866	15970932	19	5	2.3222	0.010111	FGFBP2
ENSG00000007062	4	15964699	16086001	278	46	2.036	0.020874	PROM1
ENSG00000169762	4	16162128	16229033	183	19	0.97753	0.16415	TAPT1
ENSG00000169744	4	16503164	16900432	749	88	-0.046834	0.51868	LDB2
ENSG00000151552	4	17461884	17513857	197	26	0.52677	0.29918	QDPR
ENSG00000249581	4	17516788	17528727	24	6	0.81834	0.20658	CLRN2
ENSG00000002549	4	17578815	17609595	56	3	2.2778	0.011369	LAP3
ENSG00000118579	4	17616254	17635728	49	4	2.2269	0.012978	MED28
ENSG00000047662	4	17630929	17783135	266	10	2.7244	0.0032208	FAM184B
ENSG00000163257	4	17802278	17812381	11	2	5.5285	1.6153e-08	DCAF16
ENSG00000109805	4	17812525	17846485	52	6	5.8293	2.7831e-09	NCAPG
ENSG00000178177	4	17842822	18023499	333	12	6.5913	2.1796e-11	LCORL
ENSG00000145147	4	20254883	20622184	670	80	3.1246	0.00089013	SLIT2
ENSG00000163138	4	20697905	20754530	152	13	-0.65003	0.74216	PACRGL
ENSG00000185774	4	20730239	21950422	3285	161	3.2327	0.00061314	KCNIP4
ENSG00000152990	4	22346694	22517677	438	38	0.481	0.31526	GPR125
ENSG00000109819	4	23756664	23905712	319	52	-0.23406	0.59253	PPARGC1A
ENSG00000109606	4	24519064	24586173	117	15	0.028854	0.48849	DHX15
ENSG00000109610	4	24791534	24802464	14	4	-0.33343	0.63059	SOD3
ENSG00000181982	4	24807739	24981826	384	32	-0.09159	0.53649	CCDC149
ENSG00000153012	4	25000469	25032501	96	15	1.223	0.11067	LGI2
ENSG00000109618	4	25121627	25162204	60	11	2.4953	0.0062926	SEPSECS
ENSG00000038210	4	25162263	25280714	291	23	2.646	0.0040722	PI4K2B
ENSG00000168228	4	25314407	25372005	138	15	4.0138	2.988e-05	ZCCHC4
ENSG00000053900	4	25378835	25420120	112	11	4.4599	4.099e-06	ANAPC4
ENSG00000157765	4	25656923	25680370	20	6	2.4924	0.0063448	SLC34A2
ENSG00000091490	4	25749055	25865382	171	33	0.65085	0.25757	SEL1L3
ENSG00000250317	4	25863452	25931435	162	21	0.17298	0.43134	SMIM20
ENSG00000168214	4	26165077	26436541	329	37	1.1929	0.11646	RBPJ
ENSG00000163394	4	26483022	26492084	17	4	0.50726	0.30599	CCKAR
ENSG00000109680	4	26578059	26756973	131	6	4.3493	6.829e-06	TBC1D19
ENSG00000109689	4	26859300	27027003	209	24	0.089789	0.46423	STIM2
ENSG00000250038	4	28363901	28404486	105	13	0.863	0.19407	RP11-180C1.1
ENSG00000169851	4	30722037	31148422	980	52	2.2109	0.013523	PCDH7
ENSG00000047365	4	35949843	36246131	646	48	1.9419	0.026074	ARAP2
ENSG00000197057	4	36283244	36347378	150	25	3.2085	0.0006671	DTHD1
ENSG00000174145	4	37245842	37451087	489	58	0.59982	0.27431	KIAA1239
ENSG00000154274	4	37455563	37625117	529	52	1.9597	0.025014	C4orf19
ENSG00000181826	4	37592422	37687998	246	41	0.38014	0.35192	RELL1
ENSG00000169299	4	37828255	37864558	129	12	-0.91021	0.81865	PGM2
ENSG00000065882	4	37892708	38140796	612	59	-0.43131	0.66688	TBC1D1
ENSG00000196355	4	38628029	38666430	87	14	3.5939	0.0001629	AC021860.1
ENSG00000109787	4	38665817	38702663	78	19	4.7101	1.2381e-06	KLF3
ENSG00000174123	4	38773860	38784611	61	8	0.74278	0.22881	TLR10
ENSG00000174125	4	38792298	38858438	164	15	2.3251	0.010033	TLR1
ENSG00000174130	4	38825336	38858438	88	9	2.2985	0.010767	TLR6
ENSG00000197712	4	38869298	38947360	214	19	2.4447	0.0072495	FAM114A1
ENSG00000121895	4	38968365	39034542	171	24	0.29047	0.38573	TMEM156
ENSG00000109790	4	39046659	39128477	222	8	-0.48668	0.68676	KLHL5
ENSG00000157796	4	39184024	39287430	148	8	1.6032	0.054449	WDR19
ENSG00000035928	4	39289076	39367995	101	8	2.4657	0.0068372	RFC1
ENSG00000134962	4	39408473	39453156	116	24	2.7806	0.002713	KLB
ENSG00000163682	4	39455744	39460568	14	4	1.3149	0.094267	RPL9
ENSG00000121897	4	39460620	39479273	53	11	2.6917	0.0035548	LIAS
ENSG00000109814	4	39500375	39529931	104	14	0.10233	0.45925	UGDH
ENSG00000163683	4	39547950	39640710	179	23	-0.53859	0.70491	SMIM14
ENSG00000078140	4	39699664	39784412	220	17	0.55049	0.29099	UBE2K
ENSG00000121892	4	39824483	39979576	344	24	2.7616	0.002876	PDS5A
ENSG00000078177	4	40058446	40159872	185	22	-0.67439	0.74997	N4BP2
ENSG00000168421	4	40192673	40248587	113	19	-1.8489	0.96777	RHOH
ENSG00000174343	4	40337346	40357234	84	8	0.053249	0.47877	CHRNA9
ENSG00000163694	4	40425272	40632892	405	63	0.78352	0.21666	RBM47
ENSG00000179299	4	40751914	40812002	104	12	0.55749	0.28859	NSUN7
ENSG00000163697	4	40812044	41218731	1165	75	1.8704	0.030717	APBB2
ENSG00000154277	4	41258430	41270472	39	8	-1.7612	0.9609	UCHL1
ENSG00000064042	4	41361624	41702061	625	48	0.82796	0.20385	LIMCH1
ENSG00000109132	4	41746099	41750987	11	3	3.0496	0.0011457	PHOX2B
ENSG00000109133	4	41937137	41962589	63	6	1.411	0.079127	TMEM33
ENSG00000182308	4	41983713	41988476	9	3	0.66869	0.25185	DCAF4L1
ENSG00000014824	4	41992489	42092474	307	9	0.42366	0.33591	SLC30A9
ENSG00000188848	4	42112955	42154895	76	10	1.178	0.1194	BEND4
ENSG00000178343	4	42399856	42404504	16	6	0.57678	0.28204	SHISA3
ENSG00000124406	4	42410390	42659122	650	30	2.0926	0.018194	ATP8A1
ENSG00000215203	4	42895284	43032675	360	29	1.5127	0.065178	GRXCR1
ENSG00000183783	4	44175926	44450824	530	42	0.33126	0.37022	KCTD8
ENSG00000177752	4	44624086	44680573	198	15	0.10475	0.45829	YIPF7
ENSG00000151806	4	44680444	44702943	30	4	-0.10184	0.54056	GUF1
ENSG00000163281	4	44684217	44728612	79	6	-0.16963	0.56735	GNPDA2
ENSG00000163285	4	46037786	46126098	235	17	0.92125	0.17846	GABRG1
ENSG00000151834	4	46250444	46477247	406	24	1.145	0.1261	GABRA2
ENSG00000170516	4	46736844	46911252	300	16	0.55651	0.28893	COX7B2
ENSG00000109158	4	46920917	46996424	187	17	-0.28118	0.61072	GABRA4
ENSG00000163288	4	46995740	47428461	809	56	0.30748	0.37924	GABRB1
ENSG00000169019	4	47452885	47465736	16	4	0.090235	0.46405	COMMD8
ENSG00000145246	4	47487305	47595503	290	28	2.5901	0.004798	ATP10D
ENSG00000145244	4	47596015	47840123	452	38	2.5867	0.0048444	CORIN
ENSG00000170448	4	47849257	47916653	151	13	1.2206	0.11111	NFXL1
ENSG00000163293	4	47916159	48042188	324	18	0.68524	0.2466	NIPAL1
ENSG00000198515	4	47937994	48018689	229	16	0.60326	0.27317	CNGA1
ENSG00000074966	4	48068410	48136273	120	14	0.23923	0.40546	TXK
ENSG00000135605	4	48137800	48271881	373	28	1.4078	0.079598	TEC
ENSG00000109171	4	48343339	48428229	173	14	4.1126	1.9561e-05	SLAIN2
ENSG00000145248	4	48485360	48491213	9	2	3.9531	3.8577e-05	SLC10A4
ENSG00000182223	4	48492269	48496406	9	3	2.9226	0.0017356	ZAR1
ENSG00000075539	4	48499378	48782339	284	16	4.2002	1.3334e-05	FRYL
ENSG00000109180	4	48807229	48863834	56	8	4.1586	1.601e-05	OCIAD1
ENSG00000145247	4	48887036	48908954	20	4	1.6891	0.045598	OCIAD2
ENSG00000109182	4	48988264	49064098	80	5	3.9512	3.8882e-05	CWH43
ENSG00000109184	4	52709166	52783003	67	5	4.7641	9.4838e-07	DCUN1D4
ENSG00000188993	4	52859868	52883786	17	4	4.5815	2.3082e-06	LRRC66
ENSG00000163069	4	52886872	52904648	14	2	4.6858	1.3943e-06	SGCB
ENSG00000163071	4	52917497	52963458	66	8	3.4701	0.00026016	SPATA18
ENSG00000109189	4	53457138	53525502	67	4	2.1395	0.016197	USP46
ENSG00000226887	4	53588785	53617807	32	2	1.8307	0.033575	ERVMER34-1
ENSG00000128045	4	53728457	53733000	10	2	1.4071	0.079701	RASL11B
ENSG00000184178	4	53739149	54232242	836	54	1.3632	0.086414	SCFD2
ENSG00000145216	4	54243810	55161439	1853	119	3.6	0.00015911	FIP1L1
ENSG00000072201	4	54325468	54567572	576	44	0.97031	0.16595	LNX1
ENSG00000109220	4	54875956	54930857	48	4	0.57835	0.28151	CHIC2
ENSG00000180613	4	54965690	54968672	6	1	1.4623	0.071828	GSX2
ENSG00000134853	4	55095264	55164414	116	9	2.3221	0.010115	PDGFRA
ENSG00000171476	4	57514155	57548065	92	15	5.1105	1.6063e-07	HOPX
ENSG00000128040	4	57676026	57687908	42	11	1.649	0.049573	SPINK2
ENSG00000084093	4	57774075	57802010	53	11	2.2189	0.013245	REST
ENSG00000084092	4	57829536	57844989	41	9	1.2879	0.09889	NOA1
ENSG00000047315	4	57843888	57897334	136	17	1.574	0.057747	POLR2B
ENSG00000163453	4	57896939	57976551	353	35	1.3357	0.090827	IGFBP7
ENSG00000150471	4	62066976	62944053	1424	113	2.2878	0.011074	LPHN3
ENSG00000205678	4	65140975	65275186	367	15	1.0409	0.14896	TECRL
ENSG00000145242	4	66185281	66536213	1076	58	1.2841	0.099558	EPHA5
ENSG00000145241	4	68337521	68411324	191	13	0.12616	0.4498	CENPC
ENSG00000035720	4	68424446	68473055	158	21	0.64447	0.25964	STAP1
ENSG00000033178	4	68478370	68566897	192	10	0.68421	0.24692	UBA6
ENSG00000109163	4	68605046	68620078	24	3	-0.74263	0.77115	GNRHR
ENSG00000153802	4	68686594	68749750	99	13	-0.46468	0.67892	TMPRSS11D
ENSG00000187054	4	68775103	68829858	129	18	-2.5336	0.99435	TMPRSS11A
ENSG00000198092	4	68918916	68995598	143	8	-0.17298	0.56867	TMPRSS11F
ENSG00000226894	4	69054242	69083798	46	3	0.22793	0.40985	TMPRSS11BNL
ENSG00000185873	4	69092371	69111438	21	3	0.20487	0.41884	TMPRSS11B
ENSG00000083896	4	69176105	69215807	15	2	0.86662	0.19307	YTHDC1
ENSG00000087128	4	69313167	69363322	2	1	-0.2672	0.60534	TMPRSS11E
ENSG00000196620	4	69512348	69536346	7	3	-1.026	0.84756	UGT2B15
ENSG00000109181	4	69681711	69696914	12	3	0.19318	0.42341	UGT2B10
ENSG00000135220	4	69794181	69817509	9	3	1.1609	0.12284	UGT2A3
ENSG00000171234	4	69917081	69978705	295	9	3.9437	4.0121e-05	UGT2B7
ENSG00000213759	4	70065669	70080449	43	7	0.97967	0.16362	UGT2B11
ENSG00000156096	4	70345883	70391732	151	10	-0.94951	0.82882	UGT2B4
ENSG00000271271	4	70454135	70505360	177	15	0.25505	0.39934	UGT2A2
ENSG00000173610	4	70454135	70518965	210	17	0.17525	0.43044	UGT2A1
ENSG00000270386	4	70454912	70518967	209	17	0.18246	0.42761	UGT2A1
ENSG00000173597	4	70586880	70653679	161	20	1.8978	0.028862	SULT1B1
ENSG00000109193	4	70676498	70725870	111	17	0.93279	0.17546	SULT1E1
ENSG00000126545	4	70796799	70812289	22	4	0.042121	0.4832	CSN1S1
ENSG00000135222	4	70820974	70826725	13	3	0.65233	0.25709	CSN2
ENSG00000126549	4	70861647	70868287	9	4	1.2814	0.10003	STATH
ENSG00000205649	4	70894130	70902255	24	5	1.1845	0.11811	HTN3
ENSG00000126550	4	70916119	70924562	24	7	1.5222	0.063978	HTN1
ENSG00000187533	4	70999333	71042516	93	12	2.7709	0.0027954	C4orf40
ENSG00000109205	4	71062213	71070293	16	3	0.48804	0.31276	ODAM
ENSG00000181617	4	71091788	71100969	12	4	-0.48105	0.68476	FDCSP
ENSG00000171209	4	71108305	71117145	56	4	-0.040353	0.51609	CSN3
ENSG00000145309	4	71200683	71202833	3	1	1.4009	0.080616	CABS1
ENSG00000109208	4	71226478	71232875	34	8	-0.12468	0.54961	SMR3A
ENSG00000171201	4	71235810	71255961	85	9	0.11869	0.45276	SMR3B
ENSG00000171199	4	71263599	71275911	37	9	0.65616	0.25586	PROL1
ENSG00000171195	4	71296209	71348714	159	16	-0.47181	0.68147	MUC7
ENSG00000187689	4	71384257	71398459	50	8	-0.2775	0.6093	AMTN
ENSG00000178522	4	71457973	71473005	27	9	-0.42577	0.66486	AMBN
ENSG00000132464	4	71494461	71552533	57	7	1.2393	0.10762	ENAM
ENSG00000132465	4	71521258	71547534	16	3	0.73513	0.23113	IGJ
ENSG00000132467	4	71554196	71556267	1	1	1.0041	0.15766	UTP3
ENSG00000018189	4	71569921	71673032	206	8	0.153	0.4392	RUFY3
ENSG00000132463	4	71681499	71705662	59	5	-0.044297	0.51767	GRSF1
ENSG00000173542	4	71768043	71888166	129	11	1.0933	0.13713	MOB1B
ENSG00000156136	4	71858255	71896631	48	7	0.20408	0.41914	DCK
ENSG00000080493	4	72053003	72437804	503	30	3.7288	9.6182e-05	SLC4A4
ENSG00000145321	4	72607410	72669758	115	16	-1.2561	0.89546	GC
ENSG00000056291	4	72897521	73013784	240	8	0.8408	0.20023	NPFFR2
ENSG00000156140	4	73146686	73434516	364	17	2.3435	0.0095512	ADAMTS3
ENSG00000163626	4	73921797	73935472	10	4	1.5244	0.0637	COX18
ENSG00000132466	4	73939093	74124515	110	18	1.4412	0.074758	ANKRD17
ENSG00000163631	4	74262831	74287129	38	4	1.0803	0.14001	ALB
ENSG00000081051	4	74296855	74321891	39	6	1.6055	0.054192	AFP
ENSG00000079557	4	74347400	74369691	44	7	3.4428	0.00028782	AFM
ENSG00000169435	4	74437267	74486348	72	11	2.2285	0.012925	RASSF6
ENSG00000169429	4	74606223	74609433	4	1	0.34273	0.3659	IL8
ENSG00000124875	4	74702214	74714781	21	6	1.2025	0.11459	CXCL6
ENSG00000109272	4	74718906	74719872	1	1	0.023062	0.4908	PF4V1
ENSG00000163739	4	74735110	74736959	5	2	1.0991	0.13585	CXCL1
ENSG00000163737	4	74846794	74847841	2	1	0.54722	0.29212	PF4
ENSG00000163735	4	74861359	74864496	1	1	1.0473	0.14748	CXCL5
ENSG00000163734	4	74902306	74904524	2	1	-1.8496	0.96781	CXCL3
ENSG00000081041	4	74962752	74965010	2	1	-0.36755	0.6434	CXCL2
ENSG00000163738	4	74979891	75168816	191	15	0.34029	0.36682	MTHFD2L
ENSG00000269559	4	75023327	75024085	1	1	-0.69358	0.75603	AC093677.1
ENSG00000182585	4	75174190	75181024	7	1	-0.48342	0.6856	EPGN
ENSG00000124882	4	75230860	75254468	56	5	0.053501	0.47867	EREG
ENSG00000174808	4	75669969	75719896	170	11	-1.1299	0.87075	BTC
ENSG00000169116	4	75858305	75975325	147	15	-0.59607	0.72444	PARM1
ENSG00000163743	4	76404247	76439974	77	10	1.0558	0.14553	RCHY1
ENSG00000174796	4	76439156	76475683	64	11	1.4675	0.071126	THAP6
ENSG00000174792	4	76481258	76491095	24	5	1.4493	0.073631	C4orf26
ENSG00000138769	4	76503215	76555900	86	10	1.4193	0.077902	CDKL2
ENSG00000138757	4	76567966	76649709	166	15	0.61039	0.2708	G3BP2
ENSG00000138768	4	76649777	76735382	164	11	-1.2103	0.88691	USO1
ENSG00000156194	4	76781020	76823724	67	11	1.3786	0.084005	PPEF2
ENSG00000138744	4	76831809	76862204	115	12	-0.4098	0.65902	NAAA
ENSG00000198301	4	76862103	76912115	83	12	-0.85994	0.80509	SDAD1
ENSG00000268788	4	76871883	76878526	13	4	-0.91123	0.81891	AC110615.1
ENSG00000138755	4	76922428	76928641	11	4	-1.6992	0.95536	CXCL9
ENSG00000156219	4	76932337	77033955	449	23	-0.67246	0.74935	ART3
ENSG00000169245	4	76942273	76944650	6	1	-0.066488	0.52651	CXCL10
ENSG00000169248	4	76954835	76962568	43	3	-0.27132	0.60693	CXCL11
ENSG00000138750	4	77035812	77069668	199	7	-0.31962	0.62537	NUP54
ENSG00000138760	4	77079890	77135046	144	12	0.17037	0.43236	SCARB2
ENSG00000189157	4	77135193	77204933	281	17	0.07403	0.47049	FAM47E
ENSG00000272414	4	77172874	77232282	182	15	0.40562	0.34251	FAM47E-STBD1
ENSG00000118804	4	77172886	77232752	184	16	0.47216	0.31841	FAM47E-STBD1
ENSG00000163749	4	77234154	77343021	168	16	2.6272	0.0043039	CCDC158
ENSG00000138771	4	77356253	77704406	803	49	2.0068	0.022384	SHROOM3
ENSG00000186212	4	77816082	77819002	4	1	0.28368	0.38833	SOWAHB
ENSG00000138758	4	77870856	77961537	183	16	0.90716	0.18216	2011-09-01
ENSG00000118816	4	77968311	77997158	44	8	1.2917	0.098223	CCNI
ENSG00000138764	4	78078304	78354542	1182	25	-0.9151	0.81993	CCNG2
ENSG00000156234	4	78432907	78532988	108	20	1.0518	0.14644	CXCL13
ENSG00000138767	4	78634541	78740769	152	13	1.8895	0.02941	CNOT6L
ENSG00000169288	4	78783674	78873944	175	14	2.1574	0.015488	MRPL1
ENSG00000138759	4	78978724	79465423	1244	45	-0.13933	0.55541	FRAS1
ENSG00000138772	4	79472673	79531597	96	13	2.4207	0.0077447	ANXA3
ENSG00000138756	4	79697496	79837526	172	6	-0.66533	0.74708	BMP2K
ENSG00000163291	4	79808281	79860592	122	6	-0.7261	0.76611	PAQR3
ENSG00000156269	4	80146848	80247204	27	3	1.9438	0.025961	NAA11
ENSG00000138670	4	82347547	82965397	1605	80	2.0025	0.022615	RASGEF1B
ENSG00000138668	4	83273651	83295656	35	4	1.3807	0.083691	HNRNPD
ENSG00000152795	4	83343717	83351294	21	5	1.8082	0.03529	HNRNPDL
ENSG00000145293	4	83351715	83382244	53	12	1.4255	0.077013	ENOPH1
ENSG00000249242	4	83404323	83483510	130	22	-0.47205	0.68156	TMEM150C
ENSG00000145284	4	83550692	83720010	622	46	0.68018	0.24819	SCD5
ENSG00000138674	4	83739814	83822319	128	7	1.2272	0.10987	SEC31A
ENSG00000168152	4	83821837	83841122	27	3	1.5732	0.057833	THAP9
ENSG00000189308	4	83831126	83934079	171	7	1.7049	0.044111	LIN54
ENSG00000138663	4	83955600	83996971	32	5	2.004	0.022536	COPS4
ENSG00000145287	4	84011201	84058228	49	9	0.61722	0.26854	PLAC8
ENSG00000173085	4	84182689	84206067	34	5	1.1628	0.12246	COQ2
ENSG00000173083	4	84213614	84256306	75	5	0.30862	0.3788	HPSE
ENSG00000163312	4	84328496	84377009	64	9	-0.013225	0.50528	HELQ
ENSG00000163319	4	84377085	84390888	22	3	-0.25952	0.60238	MRPS18C
ENSG00000163322	4	84382092	84444501	144	7	0.44567	0.32792	FAM175A
ENSG00000138678	4	84457067	84527028	133	11	-0.19906	0.57889	AGPAT9
ENSG00000163623	4	85413140	85419603	7	3	-0.29239	0.61501	NKX6-1
ENSG00000163624	4	85504132	85572491	89	12	1.3331	0.091251	CDS1
ENSG00000163625	4	85590704	85887544	250	22	2.4187	0.0077873	WDFY3
ENSG00000138639	4	86396267	86923823	1195	61	3.6912	0.00011162	ARHGAP24
ENSG00000109339	4	86936276	87515284	1202	48	2.7146	0.0033183	MAPK10
ENSG00000163629	4	87515468	87736324	470	12	2.9794	0.0014442	PTPN13
ENSG00000145283	4	87744621	87770416	20	5	4.2281	1.1782e-05	SLC10A6
ENSG00000163633	4	87797358	87857354	111	13	2.5402	0.0055388	C4orf36
ENSG00000172493	4	87856154	88062206	396	31	3.257	0.00056292	AFF1
ENSG00000145332	4	88081255	88161466	138	17	2.0533	0.020024	KLHL8
ENSG00000170509	4	88224941	88244058	46	10	1.0718	0.14191	HSD17B13
ENSG00000198189	4	88257762	88312538	139	17	1.9921	0.02318	HSD17B11
ENSG00000170502	4	88343734	88380606	68	11	2.2613	0.011871	NUDT9
ENSG00000152583	4	88394487	88452213	159	11	2.8798	0.0019897	SPARCL1
ENSG00000152591	4	88529681	88538062	10	3	0.21148	0.41625	DSPP
ENSG00000152592	4	88571459	88585513	28	6	0.78572	0.21602	DMP1
ENSG00000029559	4	88720733	88733074	24	6	3.0504	0.0011428	IBSP
ENSG00000152595	4	88742563	88767969	72	12	-0.20288	0.58039	MEPE
ENSG00000118785	4	88896819	88904562	16	5	-0.76933	0.77915	SPP1
ENSG00000118762	4	88928820	88998929	128	21	-0.33778	0.63223	PKD2
ENSG00000118777	4	89011416	89152474	346	37	-0.48991	0.6879	ABCG2
ENSG00000163644	4	89178772	89205921	31	6	1.3336	0.091171	PPM1K
ENSG00000138642	4	89299891	89364263	32	8	-0.057017	0.52273	HERC6
ENSG00000138646	4	89378268	89427314	16	5	0.2956	0.38377	HERC5
ENSG00000138641	4	89442199	89629693	319	20	0.34394	0.36545	HERC3
ENSG00000177432	4	89617066	89619386	5	3	-0.1262	0.55021	NAP1L5
ENSG00000138640	4	89647106	90032549	848	37	3.6515	0.00013036	FAM13A
ENSG00000180346	4	90033968	90036050	1	1	-1.4728	0.9296	TIGD2
ENSG00000185477	4	90157537	90229161	122	17	2.1979	0.013978	GPRIN3
ENSG00000145335	4	90645250	90759466	320	20	2.2455	0.012369	SNCA
ENSG00000138722	4	90800683	90875780	151	16	2.3452	0.0095074	MMRN1
ENSG00000184305	4	91048686	92523064	3288	137	0.60277	0.27333	CCSER1
ENSG00000249049	4	92240185	92246457	22	3	0.278	0.3905	RP11-763F8.1
ENSG00000248511	4	93218402	93225329	4	1	0.65709	0.25556	RP11-9B6.1
ENSG00000152208	4	93225550	94695707	2729	102	2.2116	0.013498	GRID2
ENSG00000172238	4	94750042	94751221	1	1	0.82341	0.20514	ATOH1
ENSG00000163104	4	95128762	95212443	145	9	2.0355	0.020899	SMARCAD1
ENSG00000163106	4	95219686	95264027	66	8	1.9128	0.027888	HPGDS
ENSG00000163110	4	95373037	95589377	369	19	2.0949	0.018088	PDLIM5
ENSG00000138696	4	95679119	96079599	1019	44	5.553	1.4041e-08	BMPR1B
ENSG00000182168	4	96083655	96470357	982	101	4.2555	1.043e-05	UNC5C
ENSG00000163114	4	96761239	96762625	1	1	-0.72263	0.76505	PDHA2
ENSG00000163116	4	98105244	99064391	1900	26	0.26082	0.39711	STPG2
ENSG00000138698	4	99182535	99365012	254	8	-0.92347	0.82212	RAP1GDS1
ENSG00000168785	4	99391518	99579780	375	43	-0.74487	0.77182	TSPAN5
ENSG00000151247	4	99792835	99851788	143	18	0.92931	0.17636	EIF4E
ENSG00000164024	4	99916771	99983964	141	11	3.0709	0.0010669	METAP1
ENSG00000197894	4	99992132	100009952	70	8	3.2907	0.0004997	ADH5
ENSG00000198099	4	100044808	100078949	165	7	2.7789	0.0027269	ADH4
ENSG00000172955	4	100123795	100140694	28	6	2.1664	0.015141	ADH6
ENSG00000187758	4	100197524	100212185	25	6	0.99716	0.15934	ADH1A
ENSG00000196616	4	100226121	100242558	27	8	0.72165	0.23525	ADH1B
ENSG00000196344	4	100333418	100356894	44	13	0.38587	0.34979	ADH7
ENSG00000138813	4	100432161	100463460	116	17	0.037375	0.48509	C4orf17
ENSG00000145331	4	100467866	100485189	61	10	0.80452	0.21055	TRMT10A
ENSG00000138823	4	100484918	100545156	222	23	0.60908	0.27124	MTTP
ENSG00000248713	4	100557686	100575805	47	10	1.5284	0.063202	RP11-766F14.2
ENSG00000070190	4	100737990	100791311	161	22	1.1807	0.11887	DAPP1
ENSG00000109270	4	100799493	100815647	20	6	1.3325	0.091352	LAMTOR3
ENSG00000164031	4	100817405	100867883	67	12	1.1538	0.12429	DNAJB14
ENSG00000164032	4	100869243	100871545	3	1	1.3561	0.087537	H2AFZ
ENSG00000145358	4	101107027	101111939	23	6	0.65107	0.2575	DDIT4L
ENSG00000164035	4	101316498	101801283	1379	45	1.5519	0.060348	EMCN
ENSG00000169836	4	104507188	104640973	263	21	0.75605	0.22481	TACR3
ENSG00000168772	4	105389469	105416058	22	4	2.9516	0.0015809	CXXC4
ENSG00000168769	4	106067032	106200973	208	26	1.4867	0.068548	TET2
ENSG00000138777	4	106290234	106395238	295	15	1.3076	0.095511	PPA2
ENSG00000236699	4	106473777	106629250	279	23	0.49249	0.31119	ARHGEF38
ENSG00000138785	4	106603784	106817143	351	10	0.40454	0.34291	INTS12
ENSG00000138780	4	106629935	106768885	252	9	0.48742	0.31298	GSTCD
ENSG00000168743	4	106815932	106925184	244	23	5.5218	1.6774e-08	NPNT
ENSG00000145348	4	106962756	107242652	487	18	3.4831	0.00024786	TBCK
ENSG00000164022	4	107236701	107270383	61	7	3.538	0.00020156	AIMP1
ENSG00000155011	4	107842959	108204963	611	71	1.5584	0.059566	DKK2
ENSG00000138801	4	108511433	108641608	271	19	0.42791	0.33436	PAPSS1
ENSG00000164023	4	108745719	108836203	131	27	2.5246	0.0057915	SGMS2
ENSG00000155016	4	108852525	108874613	57	6	3.7548	8.6755e-05	CYP2U1
ENSG00000138796	4	108910870	108956331	96	6	1.3766	0.084316	HADH
ENSG00000138795	4	108968701	109090112	179	15	2.8142	0.0024448	LEF1
ENSG00000109475	4	109541722	109551568	14	4	0.68067	0.24804	RPL34
ENSG00000198856	4	109571740	109588976	39	2	0.85769	0.19553	OSTC
ENSG00000164089	4	109663196	109684210	46	4	-1.2131	0.88745	ETNPPL
ENSG00000188517	4	109731877	110223813	1126	64	2.393	0.0083545	COL25A1
ENSG00000138802	4	110354928	110462052	160	9	-1.1484	0.8746	SEC24B
ENSG00000005059	4	110481361	110609874	246	20	-0.66329	0.74643	CCDC109B
ENSG00000138794	4	110609785	110624739	17	7	-0.50441	0.69301	CASP6
ENSG00000123739	4	110631145	110651233	15	6	-0.67603	0.75049	PLA2G12A
ENSG00000205403	4	110661852	110723335	124	11	1.0107	0.15608	CFI
ENSG00000109534	4	110736666	110745893	14	3	-0.11653	0.54638	GAR1
ENSG00000180245	4	110749150	110765760	36	3	-0.024089	0.50961	RRH
ENSG00000183423	4	110769358	110793471	37	4	1.504	0.066294	LRIT3
ENSG00000138798	4	110834040	110933422	150	10	2.0391	0.02072	EGF
ENSG00000170522	4	110967002	111120355	352	46	1.0237	0.15299	ELOVL6
ENSG00000138792	4	111286889	111486441	392	37	9.1479	2.9037e-20	ENPEP
ENSG00000164093	4	111538579	111563279	31	6	-0.024825	0.5099	PITX2
ENSG00000174749	4	113066553	113116412	79	10	0.11801	0.45303	C4orf32
ENSG00000138660	4	113152893	113191203	46	8	0.64468	0.25957	AP1AR
ENSG00000145365	4	113195698	113207059	33	2	0.071412	0.47154	TIFA
ENSG00000073331	4	113206665	113363776	308	41	0.37698	0.35309	ALPK1
ENSG00000178403	4	113434672	113437328	2	1	-0.023751	0.50947	NEUROG2
ENSG00000138658	4	113460492	113558151	144	17	0.73454	0.23131	C4orf21
ENSG00000174720	4	113558120	113578748	29	8	1.0048	0.15751	LARP7
ENSG00000145362	4	113739265	114304896	1262	102	3.6924	0.00011107	ANK2
ENSG00000145349	4	114372188	114683083	573	43	0.1048	0.45827	CAMK2D
ENSG00000180801	4	114821440	114900883	149	13	-0.87661	0.80965	ARSJ
ENSG00000174607	4	115519611	115599380	119	15	1.9337	0.026576	UGT8
ENSG00000138653	4	115748919	116035032	506	26	0.53629	0.29588	NDST4
ENSG00000270394	4	117220016	117221520	2	1	2.0485	0.020255	MTRNR2L13
ENSG00000164100	4	118954773	119179803	593	21	1.137	0.12776	NDST3
ENSG00000164099	4	119201193	119274158	140	22	1.2939	0.097856	PRSS12
ENSG00000145388	4	119606523	119636588	59	8	-0.33952	0.63289	METTL14
ENSG00000150961	4	119643978	119759838	314	15	-0.33181	0.62998	SEC24D
ENSG00000172403	4	119809996	119982402	419	42	1.6404	0.050463	SYNPO2
ENSG00000172399	4	120056939	120108944	119	11	4.5614	2.541e-06	MYOZ2
ENSG00000178636	4	120113928	120133799	37	9	3.2977	0.00048734	RP11-455G16.1
ENSG00000145390	4	120133742	120216672	198	18	3.2755	0.0005273	USP53
ENSG00000164096	4	120218207	120225600	16	5	2.8966	0.0018859	C4orf3
ENSG00000145384	4	120238405	120243545	16	4	2.9672	0.0015027	FABP2
ENSG00000138735	4	120415550	120550146	311	13	3.9841	3.3866e-05	PDE5A
ENSG00000164109	4	120976763	120988229	25	5	0.88735	0.18745	MAD2L1
ENSG00000138738	4	121606074	121844025	752	37	0.077703	0.46903	PRDM5
ENSG00000173376	4	121956768	121994176	76	13	1.4285	0.076569	NDNF
ENSG00000050730	4	122052563	122148621	236	14	1.332	0.091436	TNIP3
ENSG00000186867	4	122250467	122302214	217	25	1.1834	0.11833	QRFPR
ENSG00000164111	4	122589110	122618268	101	14	0.027113	0.48918	ANXA5
ENSG00000164112	4	122680088	122686582	17	4	1.2313	0.10911	TMEM155
ENSG00000226757	4	122685740	122687962	8	3	1.1609	0.12284	AC079341.1
ENSG00000123737	4	122722472	122738176	30	6	2.2793	0.011323	EXOSC9
ENSG00000145386	4	122737599	122745087	14	4	2.5092	0.0060495	CCNA2
ENSG00000138686	4	122745595	122791652	72	11	2.1014	0.017804	BBS7
ENSG00000138741	4	122800182	122872909	92	13	1.2626	0.10338	TRPC3
ENSG00000138688	4	123073488	123283913	251	25	2.4159	0.007849	KIAA1109
ENSG00000164113	4	123300121	123350957	85	12	2.5757	0.0050024	ADAD1
ENSG00000109471	4	123372625	123377880	4	2	1.4746	0.070166	IL2
ENSG00000138684	4	123533783	123542224	14	5	1.59	0.055916	IL21
ENSG00000181004	4	123653857	123666098	18	4	-0.24602	0.59717	BBS12
ENSG00000138685	4	123747863	123819391	214	31	0.69869	0.24237	FGF2
ENSG00000170917	4	123809852	123844123	88	14	0.84972	0.19774	NUDT6
ENSG00000145375	4	123844229	124240605	985	23	1.0446	0.14811	SPATA5
ENSG00000164056	4	124317950	124324910	14	4	1.3079	0.095449	SPRY1
ENSG00000151458	4	125585207	125633887	58	10	0.43299	0.33251	ANKRD50
ENSG00000196159	4	126237554	126414087	372	30	3.0109	0.0013024	FAT4
ENSG00000164066	4	128544426	128647892	124	13	-0.4389	0.66963	INTU
ENSG00000151475	4	128651533	128695448	51	7	-0.04125	0.51645	SLC25A31
ENSG00000164070	4	128702976	128761888	53	9	0.25383	0.39981	HSPA4L
ENSG00000142731	4	128802016	128820350	21	4	0.27584	0.39134	PLK4
ENSG00000164073	4	128838960	128887150	48	6	0.59011	0.27756	MFSD8
ENSG00000164074	4	128886461	128960866	82	7	0.36424	0.35784	C4orf29
ENSG00000138709	4	128982423	129144086	275	11	-0.12799	0.55092	LARP1B
ENSG00000164040	4	129190397	129209984	18	5	-0.18059	0.57166	PGRMC2
ENSG00000077684	4	129730779	129796379	52	11	0.12568	0.44999	JADE1
ENSG00000151466	4	129786076	130014764	374	23	0.74724	0.22746	SCLT1
ENSG00000151470	4	130014472	130037795	64	8	1.2546	0.1048	C4orf33
ENSG00000248369	4	133356957	133368390	18	5	1.0376	0.14974	RP11-62N21.1
ENSG00000138650	4	134070470	134129356	79	17	1.0391	0.14939	PCDH10
ENSG00000254535	4	135117488	135122903	3	2	1.185	0.118	PABPC4L
ENSG00000189184	4	138440072	138453648	23	5	4.8461	6.2953e-07	PCDH18
ENSG00000151012	4	139085251	139163503	174	18	-0.03455	0.51378	SLC7A11
ENSG00000151014	4	139936943	139966906	31	8	1.6689	0.047572	CCRN4L
ENSG00000109381	4	139949266	140098372	144	20	1.9202	0.027414	ELF2
ENSG00000137463	4	140187317	140201492	23	4	2.3998	0.0082012	MGARP
ENSG00000109390	4	140188034	140223705	57	5	2.3894	0.0084381	NDUFC1
ENSG00000164134	4	140222609	140341187	175	13	2.3523	0.009328	NAA15
ENSG00000172007	4	140374386	140397763	45	4	2.5539	0.0053259	RAB33B
ENSG00000145391	4	140417095	140527853	201	38	1.7799	0.037547	SETD7
ENSG00000085871	4	140586922	140661899	174	29	0.9433	0.17276	MGST2
ENSG00000196782	4	140637907	141075338	723	79	3.1964	0.00069566	MAML3
ENSG00000153130	4	141178440	141306880	240	31	2.3801	0.0086545	SCOC
ENSG00000153132	4	141309609	141349122	68	7	2.1527	0.015669	CLGN
ENSG00000205301	4	141363416	141419531	137	13	3.5892	0.00016583	RP11-542P2.1
ENSG00000179387	4	141445312	141474924	33	6	3.4753	0.00025518	ELMOD2
ENSG00000109424	4	141480588	141489959	13	2	3.1814	0.00073284	UCP1
ENSG00000109436	4	141541919	141677274	257	24	0.47307	0.31808	TBC1D9
ENSG00000170153	4	141780961	142134031	730	59	0.53336	0.29689	RNF150
ENSG00000109445	4	142142041	142155851	15	3	-0.7752	0.78089	ZNF330
ENSG00000164136	4	142557752	142655140	154	15	-0.31368	0.62312	IL15
ENSG00000109452	4	142944313	143768585	1802	76	6.931	2.0896e-12	INPP4B
ENSG00000170185	4	144106070	144144983	68	6	6.9751	1.5282e-12	USP38
ENSG00000109458	4	144257915	144395721	208	25	4.1566	1.6152e-05	GAB1
ENSG00000153147	4	144434616	144478639	65	5	1.5117	0.065311	SMARCA5
ENSG00000183090	4	144498455	144621828	154	14	0.50024	0.30845	FREM3
ENSG00000197465	4	144792020	144826716	51	6	1.8716	0.030632	GYPE
ENSG00000250361	4	144917257	145061844	231	23	0.017311	0.49309	GYPB
ENSG00000170180	4	145030457	145061904	95	10	-0.32055	0.62572	GYPA
ENSG00000164161	4	145567173	145666423	121	8	0.62437	0.26619	HHIP
ENSG00000164162	4	145888264	146019693	104	16	-0.4617	0.67785	ANAPC10
ENSG00000164163	4	146019084	146050331	13	4	0.37229	0.35484	ABCE1
ENSG00000164164	4	146031990	146101313	38	11	-0.036113	0.5144	OTUD4
ENSG00000170365	4	146402346	146479231	71	9	0.61352	0.26977	SMAD1
ENSG00000151611	4	146539415	146581187	65	14	0.83645	0.20145	MMAA
ENSG00000237136	4	146601356	146692184	195	30	1.476	0.069978	C4orf51
ENSG00000151612	4	146678779	146859787	202	30	3.3435	0.00041369	ZNF827
ENSG00000164167	4	147096837	147121152	60	3	-0.50052	0.69165	LSM6
ENSG00000250673	4	147145709	147150208	6	3	-1.7386	0.95894	RP11-6L6.2
ENSG00000120519	4	147175127	147443123	441	23	1.7893	0.036781	SLC10A7
ENSG00000151615	4	147560045	147563626	5	1	-0.1277	0.55081	POU4F2
ENSG00000137473	4	147627790	147867034	471	18	0.1044	0.45843	TTC29
ENSG00000151617	4	148402069	148466106	90	10	4.5553	2.615e-06	EDNRA
ENSG00000164168	4	148538534	148593195	34	4	0.51139	0.30454	TMEM184C
ENSG00000164169	4	148558936	148605381	29	3	0.37731	0.35297	PRMT10
ENSG00000071205	4	148653214	148993931	478	34	2.2727	0.011523	ARHGAP10
ENSG00000151623	4	148999913	149365850	274	33	1.2711	0.10185	NR3C2
ENSG00000198589	4	151185594	151936879	1067	34	3.9393	4.0867e-05	LRBA
ENSG00000181541	4	151503077	151505843	3	2	1.6772	0.04675	MAB21L2
ENSG00000145425	4	152020725	152025804	3	2	4.3775	6.0032e-06	RPS3A
ENSG00000109686	4	152023903	152246784	418	22	3.6739	0.00011941	SH3D19
ENSG00000189099	4	152198323	152212605	27	6	2.8457	0.0022156	PRSS48
ENSG00000164142	4	152330368	152584784	425	13	1.0885	0.1382	FAM160A1
ENSG00000059691	4	152591656	152682175	178	9	1.15	0.12508	PET112
ENSG00000109670	4	153242410	153457253	327	6	-1.5248	0.93635	FBXW7
ENSG00000170006	4	153539784	153601317	122	20	1.1786	0.11929	TMEM154
ENSG00000169989	4	153690506	153700916	15	4	-1.23	0.89065	TIGD4
ENSG00000164144	4	153701089	153839615	238	19	-0.11892	0.54733	ARFIP1
ENSG00000137460	4	153857504	153900848	65	17	-0.052694	0.52101	FHDC1
ENSG00000109654	4	154073494	154260472	346	39	0.24395	0.40363	TRIM2
ENSG00000121211	4	154265801	154336270	155	16	2.2611	0.011878	MND1
ENSG00000121210	4	154387498	154557863	319	39	0.26649	0.39493	KIAA0922
ENSG00000137462	4	154622652	154626851	2	1	-1.0793	0.85978	TLR2
ENSG00000145428	4	154631277	154681387	122	11	-1.2161	0.88803	RNF175
ENSG00000145423	4	154701744	154710272	7	2	-1.1106	0.86662	SFRP2
ENSG00000197410	4	155153399	155412930	578	39	0.53549	0.29616	DCHS2
ENSG00000171566	4	155456158	155471587	39	4	-0.56356	0.71347	PLRG1
ENSG00000171564	4	155484108	155492238	13	2	-0.2038	0.58074	FGB
ENSG00000171560	4	155504278	155511918	5	2	0.14192	0.44357	FGA
ENSG00000171557	4	155525286	155534119	4	2	0.25296	0.40015	FGG
ENSG00000121207	4	155548097	155674270	165	9	0.50351	0.3073	LRAT
ENSG00000151962	4	155702365	155749965	73	7	0.63211	0.26366	RBM46
ENSG00000185149	4	156129781	156138230	8	3	1.8768	0.030274	NPY2R
ENSG00000164114	4	156263810	156298122	91	8	2.3154	0.010296	MAP9
ENSG00000164116	4	156587863	156653501	146	22	7.634	1.138e-14	GUCY1A3
ENSG00000061918	4	156680144	156728743	111	23	3.6369	0.00013795	GUCY1B3
ENSG00000256394	4	156750881	156787425	98	12	0.66863	0.25186	ASIC5
ENSG00000151790	4	156775890	156841558	231	15	0.13077	0.44798	TDO2
ENSG00000256043	4	156845270	156875069	109	19	1.7668	0.038629	CTSO
ENSG00000251283	4	157555646	157563606	18	5	0.46426	0.32123	RP11-171N4.2
ENSG00000145431	4	157681606	157892546	244	25	4.4448	4.3992e-06	PDGFC
ENSG00000109738	4	157997209	158093242	263	18	2.3606	0.0091222	GLRB
ENSG00000120251	4	158125334	158287227	204	21	1.0556	0.14559	GRIA2
ENSG00000164125	4	159045626	159094470	106	8	0.8375	0.20116	FAM198B
ENSG00000164124	4	159122756	159176563	41	8	0.5351	0.29629	TMEM144
ENSG00000171509	4	159236463	159574524	753	21	-1.0525	0.85372	RXFP1
ENSG00000205208	4	159587831	159593407	2	1	-1.781	0.96254	C4orf46
ENSG00000171503	4	159593277	159630775	25	10	0.91508	0.18008	ETFDH
ENSG00000171497	4	159630286	159644548	14	3	1.2458	0.10642	PPID
ENSG00000052795	4	159690290	159829201	146	11	2.8	0.0025553	FNIP2
ENSG00000164123	4	159814286	159959912	327	16	2.8554	0.002149	C4orf45
ENSG00000109756	4	160025330	160281321	368	28	3.885	5.1164e-05	RAPGEF2
ENSG00000168843	4	162305049	163085187	2127	93	1.9155	0.027714	FSTL5
ENSG00000145414	4	164031225	164088073	84	12	0.85929	0.19509	NAF1
ENSG00000164128	4	164245113	164265984	44	8	0.22015	0.41288	NPY1R
ENSG00000164129	4	164265091	164273086	18	3	0.34549	0.36486	NPY5R
ENSG00000198498	4	164415594	164441691	41	4	0.90007	0.18404	TMA16
ENSG00000145416	4	164445450	165305202	2177	102	0.71742	0.23656	2001-03-01
ENSG00000183439	4	165875598	165898820	40	7	0.083089	0.46689	TRIM61
ENSG00000250486	4	165878100	165880273	4	2	0.25376	0.39984	FAM218A
ENSG00000176979	4	165953105	165962896	13	4	0.77686	0.21862	TRIM60
ENSG00000170088	4	165995574	166129701	374	21	0.76487	0.22217	TMEM192
ENSG00000109466	4	166128770	166244308	217	18	2.0792	0.018798	KLHL2
ENSG00000052802	4	166248775	166264312	48	10	0.37903	0.35233	MSMO1
ENSG00000109472	4	166282346	166419472	454	21	0.90269	0.18334	CPE
ENSG00000038295	4	166794410	167025047	408	47	-0.86189	0.80563	TLL1
ENSG00000196104	4	167654535	168155947	1213	55	1.1207	0.13122	SPOCK3
ENSG00000109511	4	169013666	169108841	176	20	-0.29378	0.61554	ANXA10
ENSG00000137628	4	169137444	169239958	256	16	-0.13809	0.55491	DDX60
ENSG00000181381	4	169277886	169458937	567	45	1.7289	0.041915	DDX60L
ENSG00000129116	4	169418217	169849608	935	81	1.7107	0.043571	PALLD
ENSG00000145439	4	169784921	169931426	161	13	1.2442	0.10671	CBR4
ENSG00000154447	4	170015407	170192256	328	22	1.7431	0.040654	SH3RF1
ENSG00000137601	4	170314426	170533780	388	14	-1.2879	0.9011	NEK1
ENSG00000109572	4	170533784	170644824	200	18	-0.52809	0.70128	CLCN3
ENSG00000056050	4	170650616	170679104	49	8	0.32645	0.37204	C4orf27
ENSG00000198948	4	170907748	170954182	80	13	-0.59693	0.72472	MFAP3L
ENSG00000109576	4	170981373	171012850	64	13	-0.57392	0.71699	AADAT
ENSG00000174473	4	172733405	173962710	2207	88	3.6176	0.00014867	GALNTL6
ENSG00000109586	4	174089904	174245118	205	24	-1.7685	0.96151	GALNT7
ENSG00000164104	4	174252846	174256276	3	1	-0.54398	0.70677	HMGB2
ENSG00000164105	4	174291120	174298683	5	3	1.0899	0.13788	SAP30
ENSG00000164106	4	174305852	174327531	29	6	-0.65625	0.74417	SCRG1
ENSG00000164117	4	175157809	175205415	74	14	0.30308	0.38091	FBXO8
ENSG00000164118	4	175204828	175254531	70	14	0.43378	0.33223	CEP44
ENSG00000164120	4	175411328	175444305	90	19	-0.87845	0.81015	HPGD
ENSG00000145451	4	175558065	175750465	574	47	2.1062	0.017595	GLRA3
ENSG00000168594	4	175750819	175899331	513	21	0.82147	0.20569	ADAM29
ENSG00000150625	4	176554085	176923815	840	71	2.05	0.020184	GPM6A
ENSG00000150627	4	176986985	177103978	332	16	0.8594	0.19506	WDR17
ENSG00000150628	4	177105789	177116822	25	9	0.40048	0.3444	SPATA4
ENSG00000164122	4	177134824	177198722	181	23	-1.3552	0.91232	ASB5
ENSG00000129128	4	177241115	177253396	42	7	0.59483	0.27598	SPCS3
ENSG00000150630	4	177604689	177713881	223	11	0.34437	0.36528	VEGFC
ENSG00000249008	4	178163693	178169927	19	5	0.67946	0.24842	RP11-487E13.1
ENSG00000109674	4	178230990	178284097	121	22	1.0816	0.13971	NEIL3
ENSG00000038002	4	178351924	178363657	18	6	-0.252	0.59948	AGA
ENSG00000231171	4	178649911	178911904	664	51	-0.13472	0.55358	LINC01098
ENSG00000218336	4	183065140	183724177	1689	173	2.5293	0.0057138	TENM3
ENSG00000129187	4	183811213	183839089	103	13	-0.8927	0.81399	DCTD
ENSG00000151718	4	184020446	184241930	288	29	-0.52009	0.6985	WWC2
ENSG00000168564	4	184365744	184369351	4	2	-0.41421	0.66064	CDKN2AIP
ENSG00000168556	4	184426147	184432249	13	6	-0.48446	0.68597	ING2
ENSG00000182552	4	184560788	184580378	46	10	-0.076735	0.53058	RWDD4
ENSG00000168538	4	184580420	184634745	146	11	1.9077	0.028214	TRAPPC11
ENSG00000173320	4	184774584	184944679	350	54	-0.39516	0.65364	STOX2
ENSG00000164303	4	185009859	185142383	297	35	0.16868	0.43302	ENPP6
ENSG00000168310	4	185308867	185395734	188	44	0.90897	0.18168	IRF2
ENSG00000164305	4	185548850	185570663	39	7	1.4942	0.067565	CASP3
ENSG00000164306	4	185570767	185616117	131	6	0.92085	0.17857	PRIMPOL
ENSG00000151725	4	185615772	185655287	221	4	-0.004648	0.50185	CENPU
ENSG00000151726	4	185676749	185747972	169	19	1.4433	0.074473	ACSL1
ENSG00000251139	4	185734773	185742443	9	5	2.4437	0.0072692	RP11-701P16.2
ENSG00000187821	4	185939995	185941958	6	3	-0.34688	0.63566	HELT
ENSG00000151729	4	186064395	186071536	9	4	1.2523	0.10522	SLC25A4
ENSG00000164323	4	186080819	186130658	111	8	-0.15289	0.56076	KIAA1430
ENSG00000109762	4	186125391	186291339	373	25	-0.031613	0.51261	SNX25
ENSG00000109771	4	186285032	186317053	80	13	1.6005	0.05474	LRP2BP
ENSG00000186352	4	186317175	186321782	11	3	0.20506	0.41876	ANKRD37
ENSG00000109775	4	186320694	186347139	60	10	1.69	0.045513	UFSP2
ENSG00000205129	4	186347394	186370980	57	7	2.7381	0.0030899	C4orf47
ENSG00000168491	4	186366336	186392913	47	15	1.3029	0.096311	CCDC110
ENSG00000249679	4	186392670	186393417	1	1	-0.46542	0.67919	RP11-279O9.4
ENSG00000154553	4	186422851	186456766	35	2	-1.087	0.86148	PDLIM3
ENSG00000154556	4	186506598	186877806	1110	105	0.12334	0.45092	SORBS2
ENSG00000164342	4	186990306	187009223	48	11	0.048157	0.4808	TLR3
ENSG00000109794	4	187025573	187093821	162	27	-0.38772	0.65089	FAM149A
ENSG00000269302	4	187111913	187112626	3	2	0.16731	0.43356	AC110771.1
ENSG00000145476	4	187112674	187134610	63	9	0.74752	0.22737	CYP4V2
ENSG00000164344	4	187130133	187179625	128	13	-0.27432	0.60808	KLKB1
ENSG00000088926	4	187187099	187210835	44	11	-0.89628	0.81495	F11
ENSG00000272297	4	187347700	187476464	418	47	0.44687	0.32748	RP11-215A19.2
ENSG00000168412	4	187454809	187476721	62	13	-0.18116	0.57188	MTNR1A
ENSG00000083857	4	187508937	187647876	274	39	1.9599	0.025005	FAT1
ENSG00000179059	4	188916925	188926204	14	5	-0.92547	0.82264	ZFP42
ENSG00000179046	4	189012427	189030757	102	16	0.78765	0.21545	TRIML2
ENSG00000184108	4	189060573	189068897	55	10	-0.3066	0.62043	TRIML1
ENSG00000109536	4	190861943	190884359	17	1	0.97019	0.16598	FRG1
ENSG00000153404	5	140373	190085	136	11	2.6943	0.003527	PLEKHG4B
ENSG00000185028	5	191626	195468	7	2	4.0278	2.8155e-05	LRRC14B
ENSG00000164366	5	196986	218330	59	6	2.9176	0.0017639	CCDC127
ENSG00000073578	5	218356	256815	190	4	2.1722	0.014921	SDHA
ENSG00000249915	5	271736	353971	184	15	3.4898	0.0002417	PDCD6
ENSG00000063438	5	304291	438406	327	26	3.0921	0.00099361	AHRR
ENSG00000221990	5	441645	443258	7	2	1.6024	0.054538	C5orf55
ENSG00000180104	5	443273	472052	84	11	1.4092	0.079383	EXOC3
ENSG00000188242	5	466239	473213	24	5	1.2658	0.1028	CTD-2228K2.5
ENSG00000066230	5	473425	524447	176	27	1.0725	0.14174	SLC9A3
ENSG00000112877	5	612387	667283	146	13	0.75016	0.22658	CEP72
ENSG00000171368	5	660883	693510	74	11	3.0123	0.0012963	TPPP
ENSG00000188818	5	710471	851101	27	3	0.87618	0.19046	ZDHHC11
ENSG00000206077	5	710475	767067	4	1	2.3938	0.0083377	ZDHHC11B
ENSG00000028310	5	850406	892939	74	4	0.8587	0.19525	BRD9
ENSG00000071539	5	892758	919472	49	3	0.88182	0.18894	TRIP13
ENSG00000250173	5	979480	981415	2	1	-1.3211	0.90677	RP11-661C8.3
ENSG00000145506	5	1008944	1039058	57	8	-0.55225	0.70961	NKD2
ENSG00000113504	5	1050499	1112150	108	18	0.59752	0.27508	SLC12A7
ENSG00000174358	5	1201710	1225232	61	16	-0.17834	0.57077	SLC6A19
ENSG00000164363	5	1225470	1246304	49	10	0.19242	0.42371	SLC6A18
ENSG00000164362	5	1253262	1295184	23	11	5.2782	6.523e-08	TERT
ENSG00000049656	5	1317859	1345214	66	9	3.1563	0.00079891	CLPTM1L
ENSG00000142319	5	1392909	1445545	97	16	0.12957	0.44845	SLC6A3
ENSG00000153395	5	1456595	1524092	162	31	2.0699	0.019229	LPCAT1
ENSG00000171421	5	1798500	1801480	15	3	0.2033	0.41945	MRPL36
ENSG00000145494	5	1801514	1816719	50	7	0.96227	0.16796	NDUFS6
ENSG00000113430	5	1877541	1887350	34	7	2.1878	0.014344	IRX4
ENSG00000170561	5	2745959	2752969	2	1	2.0553	0.019923	IRX2
ENSG00000186493	5	2752245	2755508	2	1	1.8853	0.029693	C5orf38
ENSG00000170549	5	3596168	3601517	10	3	2.6871	0.0036034	IRX1
ENSG00000145536	5	5140443	5320417	516	63	0.97145	0.16566	ADAMTS16
ENSG00000164151	5	5420777	5490347	70	6	-0.80975	0.79096	KIAA0947
ENSG00000133398	5	6371994	6378707	14	3	1.0779	0.14053	MED10
ENSG00000215218	5	6448736	6495022	114	23	1.8662	0.031007	UBE2QL1
ENSG00000037474	5	6599352	6633404	109	14	-0.67615	0.75053	NSUN2
ENSG00000145545	5	6633456	6669675	119	14	-0.78194	0.78288	SRD5A1
ENSG00000112941	5	6714718	6757161	158	18	1.3382	0.090423	PAPD7
ENSG00000078295	5	7396321	7830194	806	64	-0.040069	0.51598	ADCY2
ENSG00000215217	5	7830491	7851603	53	7	-0.45884	0.67682	C5orf49
ENSG00000124275	5	7851299	7906138	203	22	-0.14319	0.55693	MTRR
ENSG00000124279	5	7859272	7869150	29	8	0.6868	0.24611	FASTKD3
ENSG00000112902	5	9035138	9546187	1228	124	2.6962	0.0035067	SEMA5A
ENSG00000169777	5	9629109	9712490	170	25	0.29567	0.38374	TAS2R1
ENSG00000150756	5	10226442	10250009	101	18	2.163	0.015271	FAM173B
ENSG00000150753	5	10250033	10266524	60	3	0.94611	0.17205	CCT5
ENSG00000164237	5	10275987	10308138	91	12	-0.96577	0.83292	CMBL
ENSG00000145495	5	10353815	10440500	73	5	-0.66183	0.74596	2006-03-01
ENSG00000145491	5	10441636	10472141	43	6	-0.1394	0.55543	ROPN1L
ENSG00000249160	5	10505108	10522196	39	5	0.81079	0.20874	RP11-1C1.5
ENSG00000164236	5	10564442	10650308	208	21	-0.42134	0.66325	ANKRD33B
ENSG00000112977	5	10679342	10761384	222	17	0.31054	0.37808	DAP
ENSG00000169862	5	10971952	11904155	1971	154	0.38623	0.34966	CTNND2
ENSG00000039139	5	13690440	13944652	698	46	1.3096	0.095159	DNAH5
ENSG00000038382	5	14143811	14532235	758	42	2.3201	0.010168	TRIO
ENSG00000145569	5	14581884	14615116	26	6	0.83628	0.2015	FAM105A
ENSG00000154124	5	14664773	14699820	46	6	1.6113	0.053562	FAM105B
ENSG00000154122	5	14704910	14871887	313	34	2.6249	0.0043332	ANKH
ENSG00000183580	5	15500305	15939900	759	37	2.0066	0.022397	FBXL7
ENSG00000183654	5	16067248	16180871	135	18	0.49927	0.30879	2011-03-01
ENSG00000173545	5	16451628	16465901	24	5	2.8043	0.002521	ZNF622
ENSG00000154153	5	16473147	16617167	325	35	-0.24509	0.59681	FAM134B
ENSG00000145555	5	16665395	16936372	621	84	0.5863	0.27884	MYO10
ENSG00000176788	5	17065707	17276943	499	62	1.5367	0.062183	BASP1
ENSG00000145526	5	19473060	20575982	2139	82	0.62521	0.26592	CDH18
ENSG00000154162	5	21750782	22853731	2064	88	0.75872	0.22401	CDH12
ENSG00000164256	5	23507264	23528706	24	6	-1.9451	0.97412	PRDM9
ENSG00000248874	5	23951457	24178372	657	20	-0.076689	0.53056	C5orf17
ENSG00000040731	5	24487209	24645087	455	26	-0.84439	0.80077	CDH10
ENSG00000113100	5	26880709	27121257	428	33	3.9445	3.9989e-05	CDH9
ENSG00000113361	5	31193857	31329253	206	27	0.50081	0.30825	CDH6
ENSG00000113360	5	31400604	31532303	236	24	1.5629	0.059044	DROSHA
ENSG00000082213	5	31532373	31555165	55	12	0.99295	0.16037	C5orf22
ENSG00000133401	5	31639517	32111037	122	30	0.050342	0.47993	PDZD2
ENSG00000151388	5	33523640	33892297	37	5	-0.82084	0.79413	ADAMTS12
ENSG00000164175	5	33944721	33984835	50	9	0.32455	0.37276	SLC45A2
ENSG00000242110	5	33986283	34008220	35	5	0.142	0.44354	AMACR
ENSG00000273294	5	33987279	34124633	173	18	0.20624	0.4183	RP11-1084J3.4
ENSG00000082196	5	34019553	34043937	61	6	0.098234	0.46087	C1QTNF3
ENSG00000039560	5	34656342	34832732	421	52	1.7074	0.043875	RAI14
ENSG00000205838	5	34838938	34899561	123	23	0.30795	0.37906	TTC23L
ENSG00000113456	5	34905369	34919094	15	3	1.0008	0.15845	RAD1
ENSG00000113460	5	34915481	34926101	9	4	0.32942	0.37092	BRIX1
ENSG00000168724	5	34929698	34959069	43	9	0.24632	0.40272	DNAJC21
ENSG00000113492	5	34998206	35048198	135	15	-0.92499	0.82251	AGXT2
ENSG00000113494	5	35048861	35230794	406	32	-0.7094	0.76096	PRLR
ENSG00000152582	5	35617946	35814713	495	30	-0.32793	0.62852	SPEF2
ENSG00000168685	5	35852797	35879705	59	7	0.60255	0.2734	IL7R
ENSG00000152611	5	35904397	35938881	82	12	-0.263	0.60373	CAPSL
ENSG00000145626	5	35951112	36001130	99	14	-0.50918	0.69469	UGT3A1
ENSG00000168671	5	36035119	36071460	94	12	0.33624	0.36835	UGT3A2
ENSG00000164187	5	36098514	36152063	49	9	-1.3551	0.9123	LMBRD2
ENSG00000145604	5	36152091	36184421	82	11	1.6167	0.052968	SKP2
ENSG00000152620	5	36192694	36242381	75	8	0.95034	0.17097	NADK2
ENSG00000164188	5	36248536	36302216	106	12	1.571	0.058092	RANBP3L
ENSG00000079215	5	36606457	36688436	139	32	-0.55818	0.71164	SLC1A3
ENSG00000164190	5	36876861	37066515	184	21	-0.4807	0.68463	NIPBL
ENSG00000197603	5	37106330	37249530	126	11	0.71846	0.23624	C5orf42
ENSG00000113569	5	37288239	37371283	107	10	0.66903	0.25174	NUP155
ENSG00000082068	5	37379314	37753537	644	20	1.1617	0.12268	WDR70
ENSG00000168621	5	37812779	37839788	63	13	0.5064	0.30629	GDNF
ENSG00000164318	5	38258511	38465123	380	37	1.5276	0.063306	EGFLAM
ENSG00000113594	5	38475065	38608456	129	14	0.82209	0.20551	LIFR
ENSG00000145623	5	38845960	38945698	196	32	-0.65128	0.74257	OSMR
ENSG00000164327	5	38938021	39074510	217	11	-1.8209	0.96569	RICTOR
ENSG00000082074	5	39105338	39274630	317	24	0.77129	0.22027	FYB
ENSG00000269215	5	39105358	39107350	2	1	0.81805	0.20666	AC008964.1
ENSG00000113600	5	39284364	39424970	303	28	0.97946	0.16368	C9
ENSG00000153071	5	39371780	39462402	203	24	1.1685	0.1213	DAB2
ENSG00000171522	5	40679600	40693837	13	4	2.7618	0.0028739	PTGER4
ENSG00000113638	5	40714577	40756077	76	11	2.4215	0.0077283	TTC33
ENSG00000132356	5	40759481	40798476	57	11	2.7364	0.0031061	PRKAA1
ENSG00000145592	5	40825364	40835437	18	6	1.6074	0.053983	RPL37
ENSG00000132357	5	40841286	40860275	27	6	-0.12418	0.54941	CARD6
ENSG00000112936	5	40909354	40983041	235	24	-1.7551	0.96038	C7
ENSG00000171495	5	40998119	41071444	215	29	0.81028	0.20889	MROH2B
ENSG00000039537	5	41142336	41261540	294	23	0.0063	0.49749	C6
ENSG00000182836	5	41307056	41510730	387	29	2.4414	0.0073159	PLCXD3
ENSG00000083720	5	41730167	41870621	145	10	-1.1361	0.87205	OXCT1
ENSG00000205765	5	41904290	41921738	19	4	-1.116	0.86779	C5orf51
ENSG00000151876	5	41925356	41941845	15	3	-1.8159	0.96531	FBXO4
ENSG00000112964	5	42423879	42721979	454	32	2.2474	0.012308	GHR
ENSG00000198865	5	42756903	42802462	106	10	1.8032	0.035681	CCDC152
ENSG00000250722	5	42799982	42887494	170	20	1.6684	0.047615	SEPP1
ENSG00000177721	5	43039335	43043272	3	1	0.82784	0.20388	ANXA2R
ENSG00000172262	5	43065278	43192123	332	22	2.5636	0.0051791	ZNF131
ENSG00000177453	5	43192173	43280952	154	27	2.3305	0.0098894	NIM1K
ENSG00000112972	5	43289497	43313614	33	2	2.2959	0.01084	HMGCS1
ENSG00000151882	5	43376747	43412493	37	5	0.88719	0.18749	CCL28
ENSG00000151881	5	43444354	43483995	75	7	1.4689	0.070936	C5orf28
ENSG00000172244	5	43486803	43515247	41	6	2.6746	0.0037404	C5orf34
ENSG00000172239	5	43526369	43557860	50	5	2.3122	0.010384	PAIP1
ENSG00000112992	5	43602794	43707507	209	10	2.7183	0.0032805	NNT
ENSG00000070193	5	44303646	44389808	140	10	-0.083161	0.53314	FGF10
ENSG00000112996	5	44809027	44820530	13	3	2.2733	0.011503	MRPS30
ENSG00000164588	5	45259349	45696253	343	23	1.7817	0.037396	HCN1
ENSG00000170571	5	49692026	49739082	63	6	2.7296	0.0031703	EMB
ENSG00000151883	5	49961733	50142356	251	19	0.73557	0.231	PARP8
ENSG00000016082	5	50678921	50690564	12	6	1.7103	0.043603	ISL1
ENSG00000248789	5	51303865	51376821	204	12	2.7205	0.0032587	CTD-2203A3.1
ENSG00000213949	5	52083730	52255040	411	52	0.61781	0.26835	ITGA1
ENSG00000152684	5	52083774	52099880	31	7	-0.020425	0.50815	PELO
ENSG00000164171	5	52285156	52390609	338	23	1.9077	0.028217	ITGA2
ENSG00000164172	5	52391509	52405893	40	7	2.3194	0.010188	MOCS2
ENSG00000134363	5	52776239	52782964	11	5	2.1373	0.016287	FST
ENSG00000164258	5	52856463	52979168	310	19	2.0692	0.019264	NDUFS4
ENSG00000185305	5	53179775	53606412	1020	72	4.8722	5.5173e-07	ARL15
ENSG00000178996	5	53813589	53842415	91	13	1.754	0.039712	SNX18
ENSG00000249016	5	54252063	54253674	9	1	2.2429	0.012453	RP11-45H22.3
ENSG00000164283	5	54273692	54318499	106	14	-0.9824	0.83705	ESM1
ENSG00000113088	5	54320081	54330398	14	5	-0.45003	0.67366	GZMK
ENSG00000145649	5	54398476	54406080	10	2	1.0178	0.15439	GZMA
ENSG00000164287	5	54408799	54469005	93	10	1.1308	0.12907	CDC20B
ENSG00000164294	5	54455946	54462899	14	3	0.94275	0.17291	GPX8
ENSG00000234602	5	54515442	54523143	15	4	0.69236	0.24436	MCIDAS
ENSG00000152669	5	54526980	54529508	5	2	1.2929	0.098026	CCNO
ENSG00000067248	5	54552073	54603550	75	10	0.27708	0.39086	DHX29
ENSG00000039123	5	54603588	54721409	228	8	0.5933	0.27649	SKIV2L2
ENSG00000067113	5	54720682	54830878	228	11	1.058	0.14503	PPAP2A
ENSG00000177058	5	54921673	55069022	543	23	1.1495	0.12517	SLC38A9
ENSG00000152670	5	55033845	55112985	181	22	1.0664	0.14312	DDX4
ENSG00000164509	5	55147207	55218678	149	21	1.0562	0.14545	IL31RA
ENSG00000134352	5	55230923	55290821	70	8	1.1404	0.12707	IL6ST
ENSG00000164512	5	55395507	55529186	316	32	0.31489	0.37642	ANKRD55
ENSG00000248727	5	55753622	55777773	84	15	2.4298	0.0075543	CTC-236F12.4
ENSG00000225940	5	55807394	55902059	314	45	6.5628	2.6407e-11	AC022431.2
ENSG00000095015	5	56111401	56191979	174	16	1.4725	0.070437	MAP3K1
ENSG00000155542	5	56205087	56221359	29	4	0.60666	0.27204	SETD9
ENSG00000155545	5	56215429	56267502	134	16	0.42094	0.3369	MIER3
ENSG00000062194	5	56469775	56560506	131	16	1.104	0.13481	GPBP1
ENSG00000169067	5	56775846	56778636	4	2	2.0507	0.02015	ACTBL2
ENSG00000145632	5	57749809	57756087	23	5	3.5593	0.00018594	PLK2
ENSG00000175857	5	57787262	57792917	4	2	0.74899	0.22693	GAPT
ENSG00000250127	5	57837394	57854070	23	5	2.607	0.0045673	CTD-2117L12.1
ENSG00000152932	5	57878048	58155213	683	49	1.8492	0.032216	RAB3C
ENSG00000113448	5	58264865	59817947	2875	141	2.0628	0.019565	PDE4D
ENSG00000035499	5	59892739	59996017	143	17	-0.53964	0.70528	DEPDC1B
ENSG00000164181	5	60047618	60140216	187	20	2.2535	0.012115	ELOVL7
ENSG00000049167	5	60169658	60240900	135	14	2.8397	0.0022579	ERCC8
ENSG00000164182	5	60240956	60448853	380	17	2.876	0.0020138	NDUFAF2
ENSG00000269267	5	60411538	60411762	1	1	-0.40609	0.65766	AC008498.1
ENSG00000188725	5	60453536	60458301	5	3	2.4723	0.0067133	SMIM15
ENSG00000178394	5	63256183	63258334	1	1	0.54417	0.29316	HTR1A
ENSG00000164197	5	63461671	63668696	236	18	1.1459	0.12593	RNF180
ENSG00000186479	5	63802084	63908139	161	22	3.549	0.00019332	RGS7BP
ENSG00000145642	5	63986135	64013917	26	4	0.91023	0.18135	FAM159B
ENSG00000153006	5	64013971	64064512	56	5	1.1018	0.13527	SREK1IP1
ENSG00000153015	5	64064757	64314590	404	17	0.94669	0.1719	CWC27
ENSG00000049192	5	64444563	64777747	512	29	1.4663	0.07128	ADAMTS6
ENSG00000123219	5	64813593	64858998	114	9	1.9602	0.024987	CENPK
ENSG00000113593	5	64859063	64883376	59	7	1.6437	0.050118	PPWD1
ENSG00000113595	5	64885507	64921802	92	8	1.8393	0.032939	TRIM23
ENSG00000113597	5	64920543	64962060	100	8	1.8855	0.029682	TRAPPC13
ENSG00000253251	5	64920592	64926718	13	3	2.0103	0.0222	CTC-534A2.2
ENSG00000197860	5	64961755	65018862	74	11	1.9141	0.027807	SGTB
ENSG00000123213	5	65018023	65167553	350	34	3.5063	0.00022717	NLN
ENSG00000112851	5	65222303	65378377	123	12	0.86533	0.19343	ERBB2IP
ENSG00000153914	5	65435799	65479443	48	5	0.60717	0.27187	SREK1
ENSG00000069020	5	65892176	66465423	1105	64	5.6422	8.3964e-09	MAST4
ENSG00000134061	5	66478103	66492627	20	5	1.0771	0.14073	CD180
ENSG00000253787	5	67485704	67494235	26	6	0.67202	0.25078	RP11-404L6.2
ENSG00000145675	5	67511548	67597649	175	31	0.30789	0.37908	PIK3R1
ENSG00000145740	5	68389473	68426896	44	4	4.4133	5.0899e-06	SLC30A5
ENSG00000134057	5	68462837	68474072	24	4	2.0993	0.017895	CCNB1
ENSG00000153044	5	68485375	68506184	37	5	2.2576	0.011985	CENPH
ENSG00000134056	5	68513587	68525956	24	4	1.8449	0.032523	MRPS36
ENSG00000134058	5	68530668	68573250	88	9	1.8473	0.032349	CDK7
ENSG00000183323	5	68576002	68628636	97	9	1.4087	0.07946	CCDC125
ENSG00000085231	5	68646811	68665840	17	3	-0.19937	0.57901	TAF9
ENSG00000152942	5	68665120	68710628	37	6	0.58139	0.28049	RAD17
ENSG00000152939	5	68710939	68740157	23	4	0.82143	0.2057	MARVELD2
ENSG00000197822	5	68788119	68853931	28	5	0.9992	0.15885	OCLN
ENSG00000249437	5	70264310	70320941	2	1	1.2352	0.10838	NAIP
ENSG00000145734	5	70751442	70863649	138	8	0.10156	0.45955	BDP1
ENSG00000131844	5	70883115	70954531	108	12	0.94647	0.17196	MCCC2
ENSG00000164326	5	71014990	71016875	2	1	0.49477	0.31038	CARTPT
ENSG00000131711	5	71403061	71505395	150	32	1.1107	0.13336	MAP1B
ENSG00000113048	5	71515236	71616473	116	13	2.0664	0.019398	MRPS27
ENSG00000049883	5	71616194	71656052	34	8	2.3386	0.0096773	PTCD2
ENSG00000178175	5	71738479	71803554	130	13	0.74798	0.22724	ZNF366
ENSG00000083312	5	72112139	72212560	122	12	3.0361	0.0011983	TNPO1
ENSG00000157107	5	72251808	72386349	169	12	1.7278	0.042012	FCHO2
ENSG00000157111	5	72416119	72427644	8	4	0.18606	0.4262	TMEM171
ENSG00000164325	5	72469022	72470970	4	1	0.8296	0.20338	TMEM174
ENSG00000251493	5	72740654	72744352	2	1	2.1713	0.014953	FOXD1
ENSG00000145741	5	72794233	72801460	19	2	-0.60746	0.72823	BTF3
ENSG00000164331	5	72848160	72861511	38	6	0.8556	0.19611	ANKRA2
ENSG00000164338	5	72861268	72877794	34	4	2.0627	0.019572	UTP15
ENSG00000268217	5	72894203	72896845	11	4	2.2545	0.012082	AC008387.1
ENSG00000214944	5	72921983	73237818	698	51	4.3975	5.4744e-06	ARHGEF28
ENSG00000171617	5	73923234	73937249	15	3	1.5782	0.057264	ENC1
ENSG00000049860	5	73935848	74018472	176	29	-0.18772	0.57445	HEXB
ENSG00000164347	5	74017029	74063196	69	9	0.22621	0.41052	GFM2
ENSG00000164346	5	74062817	74072737	16	4	0.67087	0.25115	NSA2
ENSG00000198780	5	74073399	74162776	150	9	0.13242	0.44733	FAM169A
ENSG00000176928	5	74323289	74326724	6	2	2.0612	0.019641	GCNT4
ENSG00000145700	5	74364100	74532703	358	14	1.7471	0.040312	ANKRD31
ENSG00000113161	5	74632154	74657929	34	8	-0.0070737	0.50282	HMGCR
ENSG00000113163	5	74664311	74807963	215	19	0.94086	0.17339	COL4A3BP
ENSG00000122008	5	74807581	74896969	115	13	0.82222	0.20548	POLK
ENSG00000189045	5	74907284	74967671	130	15	0.047704	0.48098	ANKDD1B
ENSG00000152359	5	74969949	75013313	112	11	2.1512	0.015731	POC5
ENSG00000122012	5	75378997	75649764	686	59	0.15198	0.4396	SV2C
ENSG00000145703	5	75699074	76003957	699	67	0.67414	0.25011	IQGAP2
ENSG00000164220	5	75911307	75919259	23	6	0.70654	0.23993	F2RL2
ENSG00000181104	5	76011868	76031606	23	6	-0.20769	0.58226	F2R
ENSG00000164251	5	76114758	76131140	24	4	-0.59545	0.72423	F2RL1
ENSG00000171643	5	76145826	76217475	109	12	-0.4556	0.67566	S100Z
ENSG00000145708	5	76248538	76276983	46	8	-0.013434	0.50536	CRHBP
ENSG00000164252	5	76325076	76361059	58	9	0.30336	0.38081	AGGF1
ENSG00000132846	5	76367897	76383148	29	7	0.76032	0.22353	ZBED3
ENSG00000113231	5	76506274	76725632	495	39	0.51719	0.30251	PDE8B
ENSG00000164253	5	76721795	76916436	527	28	-0.59792	0.72505	WDR41
ENSG00000171540	5	76924538	76935513	12	3	1.2757	0.10104	OTP
ENSG00000171530	5	76986991	77164604	489	34	0.99994	0.15867	TBCA
ENSG00000132842	5	77296349	77590579	530	18	0.13658	0.44568	AP3B1
ENSG00000085365	5	77656339	77776562	251	13	2.2164	0.013333	SCAMP1
ENSG00000145685	5	77781038	78065844	415	34	4.6195	1.9232e-06	LHFPL2
ENSG00000113273	5	78073032	78281910	484	31	1.1609	0.12285	ARSB
ENSG00000132837	5	78293438	78531861	485	30	-0.2042	0.5809	DMGDH
ENSG00000132840	5	78365540	78385289	40	6	0.10459	0.45835	BHMT2
ENSG00000145692	5	78407602	78428108	42	9	-0.75392	0.77455	BHMT
ENSG00000152409	5	78532012	78623038	144	11	-0.23433	0.59264	JMY
ENSG00000152413	5	78668459	78810040	250	23	0.5597	0.28784	HOMER1
ENSG00000164329	5	78907943	78982471	169	7	0.78376	0.21659	PAPD4
ENSG00000164309	5	78985700	79096063	192	28	0.55659	0.2889	CMYA5
ENSG00000177034	5	79275584	79287082	18	3	-0.61135	0.72952	MTX3
ENSG00000113296	5	79287134	79379110	173	13	0.61618	0.26889	THBS4
ENSG00000164300	5	79407050	79551898	362	41	2.192	0.01419	SERINC5
ENSG00000164299	5	79615444	79617661	5	2	0.73462	0.23128	SPZ1
ENSG00000039319	5	79703832	79775169	121	8	-1.106	0.86563	ZFYVE16
ENSG00000152380	5	79783788	79838382	100	17	0.52839	0.29861	FAM151B
ENSG00000189127	5	79852574	79866307	24	8	0.33888	0.36735	ANKRD34B
ENSG00000228716	5	79922047	79950802	98	5	-0.46751	0.67993	DHFR
ENSG00000271043	5	79945819	79946855	3	1	0.63639	0.26226	MTRNR2L2
ENSG00000113318	5	79950467	80172279	507	19	-0.10489	0.54177	MSH3
ENSG00000113319	5	80256491	80525975	582	61	0.0067544	0.49731	RASGRF2
ENSG00000131730	5	80529104	80562216	62	9	0.45622	0.32412	CKMT2
ENSG00000131732	5	80597409	80609116	21	5	0.79349	0.21375	ZCCHC9
ENSG00000172497	5	80625824	80689998	139	24	2.7709	0.0027947	ACOT12
ENSG00000145687	5	80708840	81047616	558	30	0.85659	0.19584	SSBP2
ENSG00000152348	5	81267844	81572676	343	29	-0.090348	0.53599	ATG10
ENSG00000186468	5	81569177	81574396	15	4	-0.7479	0.77274	RPS23
ENSG00000205464	5	81575281	81682796	149	17	-0.026325	0.5105	ATP6AP1L
ENSG00000174695	5	82348665	82373682	49	7	-0.28575	0.61247	TMEM167A
ENSG00000152422	5	82373317	82649606	516	21	-1.9841	0.97638	XRCC4
ENSG00000038427	5	82767284	82878122	186	34	0.80315	0.21094	VCAN
ENSG00000145681	5	82933624	83017432	140	23	0.051511	0.47946	HAPLN1
ENSG00000164176	5	83236373	83680611	639	66	0.26358	0.39605	EDIL3
ENSG00000127184	5	85913721	85916779	5	3	0.23476	0.4072	COX7C
ENSG00000233828	5	86512423	86534822	17	7	-0.705	0.7596	AC008394.1
ENSG00000145715	5	86563705	86687748	129	13	1.66	0.048461	RASA1
ENSG00000134480	5	86687311	86708836	17	4	1.7317	0.041662	CCNH
ENSG00000164180	5	87485450	87565293	103	14	7.5831	1.6875e-14	TMEM161B
ENSG00000081189	5	88013975	88199922	276	22	5.1313	1.4384e-07	MEF2C
ENSG00000153140	5	89688078	89705603	4	2	2.0352	0.020917	CETN3
ENSG00000176055	5	89754020	89770585	11	3	0.59935	0.27447	MBLAC2
ENSG00000113356	5	89767565	89810370	65	12	2.1012	0.017812	POLR3G
ENSG00000176018	5	89811428	89825401	25	4	1.359	0.087068	LYSMD3
ENSG00000164199	5	89825161	90460038	1169	62	3.1066	0.0009464	GPR98
ENSG00000113369	5	90664541	90679176	11	5	0.67359	0.25028	ARRDC3
ENSG00000175745	5	92919043	92930321	4	1	0.29593	0.38364	NR2F1
ENSG00000113391	5	92953775	93447404	529	16	0.889	0.187	FAM172A
ENSG00000248483	5	93070508	93077343	6	2	1.0435	0.14837	POU5F2
ENSG00000185261	5	93488671	93954309	530	59	1.569	0.058319	KIAA0825
ENSG00000133302	5	93954052	94075141	210	21	1.5685	0.058379	ANKRD32
ENSG00000175471	5	94039446	94620279	1082	96	2.0828	0.018636	MCTP1
ENSG00000153347	5	94727048	94786158	136	17	0.037852	0.4849	FAM81B
ENSG00000198677	5	94799599	94890711	135	10	-1.2023	0.88538	TTC37
ENSG00000164291	5	94890778	94940768	63	8	-1.8585	0.96845	ARSK
ENSG00000178015	5	94955782	94957846	1	1	-0.4319	0.66709	GPR150
ENSG00000175449	5	94982458	95020477	45	8	-0.26294	0.6037	RFESD
ENSG00000145757	5	94987885	95034415	64	10	-0.20441	0.58098	SPATA9
ENSG00000164292	5	95049226	95160087	155	25	-0.40129	0.6559	RHOBTB3
ENSG00000173221	5	95087023	95158709	124	21	-0.18345	0.57278	GLRX
ENSG00000236882	5	95187936	95195837	20	6	0.14692	0.4416	C5orf27
ENSG00000118985	5	95220802	95297775	129	6	-0.54255	0.70628	ELL2
ENSG00000175426	5	95726119	95769847	48	6	1.74	0.04093	PCSK1
ENSG00000153113	5	95860971	96115299	646	60	2.9935	0.0013791	CAST
ENSG00000164307	5	96096521	96143803	201	18	2.9934	0.0013796	ERAP1
ENSG00000247121	5	96149731	96271513	412	27	5.3223	5.1241e-08	CTD-2260A17.2
ENSG00000164308	5	96211643	96255420	147	10	4.7968	8.0597e-07	ERAP2
ENSG00000113441	5	96271098	96373219	202	11	5.2871	6.2124e-08	LNPEP
ENSG00000251606	5	96424779	96519354	159	27	0.58792	0.27829	CTD-2215E18.1
ENSG00000145721	5	96427574	96478576	54	7	1.1222	0.13089	LIX1
ENSG00000058729	5	96496571	96518964	52	10	-0.31435	0.62337	RIOK2
ENSG00000174136	5	98104354	98134347	54	10	0.52651	0.29927	RGMB
ENSG00000153922	5	98190908	98262240	85	15	0.91179	0.18094	CHD1
ENSG00000174132	5	99871009	99922445	73	7	2.2228	0.013114	FAM174A
ENSG00000113532	5	100142639	100238970	177	11	0.68443	0.24685	ST8SIA4
ENSG00000173930	5	101569690	101632253	182	23	2.5425	0.0055034	SLCO4C1
ENSG00000268424	5	101569696	101571279	3	1	1.9431	0.026001	AC008948.1
ENSG00000205359	5	101707486	101834720	401	15	1.2911	0.098327	SLCO6A1
ENSG00000145730	5	102089685	102366809	434	19	0.51695	0.3026	PAM
ENSG00000145723	5	102421704	102455855	80	3	-0.91068	0.81877	GIN1
ENSG00000145725	5	102455853	102548500	94	8	0.261	0.39705	PPIP5K2
ENSG00000181751	5	102594403	102614361	37	3	0.50005	0.30852	C5orf30
ENSG00000112874	5	102884556	102898494	28	4	0.5715	0.28383	NUDT12
ENSG00000184349	5	106712590	107006596	534	71	4.7859	8.511e-07	EFNA5
ENSG00000145743	5	107194736	107717799	983	37	5.2437	7.8685e-08	FBXL17
ENSG00000151422	5	108083523	108532542	1284	42	1.4733	0.070337	FER
ENSG00000198961	5	108670410	108745695	202	12	1.3536	0.087932	PJA2
ENSG00000112893	5	109025067	109205326	499	27	0.88229	0.18881	MAN2A1
ENSG00000254106	5	109218883	109220452	5	2	0.76666	0.22164	AC011366.3
ENSG00000186952	5	109624934	110074657	866	19	0.89078	0.18652	TMEM232
ENSG00000164209	5	110073837	110100857	46	9	0.020731	0.49173	SLC25A46
ENSG00000145777	5	110405760	110413722	8	3	0.26478	0.39559	TSLP
ENSG00000134987	5	110427414	110466200	86	10	-0.76327	0.77735	WDR36
ENSG00000152495	5	110559351	110830584	532	31	1.5642	0.05889	CAMK4
ENSG00000164211	5	110831731	110848288	13	3	0.58246	0.28013	STARD4
ENSG00000134986	5	110998318	111333161	731	50	3.2562	0.00056465	NREP
ENSG00000129595	5	111478138	111755013	658	44	0.63154	0.26384	EPB41L4A
ENSG00000268358	5	111755280	111756310	4	2	0.219	0.41333	EPB41L4A-AS2
ENSG00000134982	5	112043195	112181936	262	16	3.3916	0.00034738	APC
ENSG00000258864	5	112162910	112203279	101	13	3.1526	0.00080916	CTC-554D6.1
ENSG00000272869	5	112196885	112228776	103	10	2.9073	0.001823	CTC-487M23.8
ENSG00000153037	5	112196919	112205485	32	7	3.0005	0.0013479	SRP19
ENSG00000129625	5	112212084	112258236	137	12	2.9259	0.0017174	REEP5
ENSG00000212643	5	112227313	112228791	3	1	2.142	0.016097	ZRSR1
ENSG00000172795	5	112312399	112356667	92	12	1.7794	0.037588	DCP2
ENSG00000171444	5	112357796	112824527	1518	51	3.1663	0.00077195	MCC
ENSG00000212122	5	112768251	112770728	11	3	0.8542	0.1965	TSSK1B
ENSG00000047188	5	112849380	112930982	267	12	1.7372	0.041179	YTHDC2
ENSG00000080709	5	113696642	113832337	241	33	0.95987	0.16856	KCNN2
ENSG00000152503	5	114460459	114516243	82	10	0.078303	0.46879	TRIM36
ENSG00000164219	5	114546527	114598569	100	15	0.79025	0.21469	PGGT1B
ENSG00000164221	5	114602885	114632528	41	9	1.1227	0.13078	CCDC112
ENSG00000145780	5	114856608	114880591	22	5	1.3927	0.081852	FEM1C
ENSG00000251201	5	114914339	114961858	72	12	0.36769	0.35655	TMED7-TICAM2
ENSG00000243414	5	114914339	114961876	72	12	0.36769	0.35655	TICAM2
ENSG00000134970	5	114949205	114968689	27	7	0.75352	0.22557	TMED7
ENSG00000129596	5	115140430	115152651	7	4	0.71056	0.23868	CDO1
ENSG00000145782	5	115163893	115177555	11	3	0.57643	0.28216	ATG12
ENSG00000177879	5	115177178	115249778	101	15	0.54372	0.29332	AP3S1
ENSG00000172901	5	115298151	115363316	246	33	3.1524	0.00080972	AQPEP
ENSG00000268714	5	115358088	115394625	138	17	0.88785	0.18731	CTD-2287O16.3
ENSG00000268223	5	115387163	115395815	49	4	-0.57781	0.71831	ARL14EPL
ENSG00000145781	5	115420688	115748459	1215	29	-0.17686	0.57019	COMMD10
ENSG00000092421	5	115779312	115910630	298	49	1.5326	0.062684	SEMA6A
ENSG00000169570	5	118173017	118324240	217	29	0.78124	0.21733	DTWD2
ENSG00000172869	5	118373467	118584833	242	37	3.4125	0.00032187	DMXL1
ENSG00000145779	5	118604387	118735383	377	28	3.0231	0.0012509	TNFAIP8
ENSG00000133835	5	118788138	118972894	388	24	2.5934	0.0047512	HSD17B4
ENSG00000164334	5	118965254	118971517	18	3	2.1651	0.015191	FAM170A
ENSG00000184838	5	119799973	120023027	661	48	3.1667	0.00077083	PRR16
ENSG00000151304	5	121297656	121411265	145	8	0.9166	0.17968	SRFBP1
ENSG00000113083	5	121398890	121413980	16	3	0.6624	0.25386	LOX
ENSG00000164185	5	121465208	121515312	40	9	0.85854	0.1953	ZNF474
ENSG00000064692	5	121647049	121799914	161	14	0.65647	0.25576	SNCAIP
ENSG00000205302	5	122110691	122165803	174	18	1.5271	0.063373	SNX2
ENSG00000064652	5	122179134	122365049	516	19	1.3661	0.085955	SNX24
ENSG00000168938	5	122358945	122372436	32	9	0.91698	0.17958	PPIC
ENSG00000061455	5	122424816	122529960	339	26	6.9959	1.3182e-12	PRDM6
ENSG00000168944	5	122680579	122759286	177	12	3.8747	5.3387e-05	CEP120
ENSG00000151292	5	122847793	122952739	137	12	2.9089	0.0018138	CSNK1G3
ENSG00000168916	5	123972608	124084500	251	36	1.4766	0.069887	ZNF608
ENSG00000155324	5	125695824	125832186	268	40	0.6045	0.27276	GRAMD3
ENSG00000164904	5	125877533	125931110	101	14	-0.055672	0.5222	ALDH7A1
ENSG00000164902	5	125935960	125962944	63	6	-0.22893	0.59054	PHAX
ENSG00000196900	5	125967414	125971979	13	2	-0.15562	0.56183	C5orf48
ENSG00000113368	5	126112315	126172712	152	20	0.94373	0.17265	LMNB1
ENSG00000173926	5	126203406	126366500	343	6	0.178	0.42936	2003-03-01
ENSG00000164241	5	126378250	126409184	66	6	0.1394	0.44457	C5orf63
ENSG00000145794	5	126626523	126801429	457	27	1.964	0.024764	MEGF10
ENSG00000145808	5	128795958	129074376	531	21	-0.94093	0.82663	ADAMTS19
ENSG00000186367	5	129083772	129102425	53	8	-0.59096	0.72273	KIAA1024L
ENSG00000198108	5	129240165	129522327	412	17	-0.56572	0.71421	CHSY3
ENSG00000169567	5	130494720	130507428	38	3	-0.23414	0.59256	HINT1
ENSG00000186687	5	130506503	130541119	55	5	-0.64696	0.74117	LYRM7
ENSG00000158985	5	130581186	130734140	140	11	0.031682	0.48736	CDC42SE2
ENSG00000158987	5	130759614	130970929	256	9	-0.81381	0.79212	RAPGEF6
ENSG00000273217	5	130761584	131132676	425	13	-0.78179	0.78283	CTC-432M15.3
ENSG00000217128	5	130977407	131132710	166	10	-0.54201	0.7061	FNIP1
ENSG00000164398	5	131142683	131347936	247	14	0.44734	0.32731	ACSL6
ENSG00000164399	5	131396222	131398897	2	1	-0.58523	0.7208	IL3
ENSG00000164400	5	131409483	131411859	3	2	2.6745	0.0037415	CSF2
ENSG00000072682	5	131527531	131631008	197	17	3.9224	4.384e-05	P4HA2
ENSG00000131435	5	131593364	131609147	36	6	3.6949	0.00010998	PDLIM4
ENSG00000197208	5	131630136	131679899	93	7	3.7957	7.3601e-05	SLC22A4
ENSG00000197375	5	131705444	131731306	64	7	4.3666	6.3108e-06	SLC22A5
ENSG00000197536	5	131746328	131811736	151	15	3.6493	0.00013149	C5orf56
ENSG00000125347	5	131817301	131826490	28	2	3.7315	9.5162e-05	IRF1
ENSG00000113525	5	131877136	131892530	8	1	3.64	0.00013633	IL5
ENSG00000113522	5	131891711	131980313	78	3	3.9234	4.3654e-05	RAD50
ENSG00000169194	5	131991955	131996802	4	1	3.6988	0.00010833	IL13
ENSG00000113520	5	132009678	132018368	15	2	2.3052	0.010577	IL4
ENSG00000131437	5	132028320	132073330	61	3	2.5026	0.0061647	KIF3A
ENSG00000205089	5	132083137	132089856	4	1	1.375	0.08456	CCNI2
ENSG00000164402	5	132086509	132142933	54	3	2.3799	0.0086588	2008-09-01
ENSG00000198944	5	132149033	132152488	4	1	3.8183	6.7174e-05	SOWAHA
ENSG00000164403	5	132157833	132166590	7	2	3.4823	0.00024855	SHROOM1
ENSG00000164404	5	132196873	132202576	10	3	3.4231	0.00030958	GDF9
ENSG00000164405	5	132202252	132203723	2	1	1.3739	0.08474	UQCRQ
ENSG00000164406	5	132208014	132210738	6	2	2.9344	0.0016712	LEAP2
ENSG00000072364	5	132211071	132299326	147	9	4.3908	5.6465e-06	AFF4
ENSG00000155329	5	132332677	132362296	65	4	2.1623	0.015298	ZCCHC10
ENSG00000170606	5	132387654	132442141	73	10	3.5431	0.00019776	HSPA4
ENSG00000053108	5	132532147	132948255	851	100	1.6283	0.051733	FSTL4
ENSG00000113583	5	133291201	133304478	8	2	-0.95255	0.82959	C5orf15
ENSG00000213585	5	133307606	133340824	59	10	-0.31041	0.62187	VDAC1
ENSG00000081059	5	133450402	133487556	59	9	-0.33062	0.62953	TCF7
ENSG00000113558	5	133484633	133512729	30	6	-0.51852	0.69795	SKP1
ENSG00000272772	5	133502861	133561762	126	8	0.29387	0.38443	CTD-2410N18.5
ENSG00000113575	5	133530025	133561833	82	5	0.39049	0.34809	PPP2CA
ENSG00000006837	5	133541305	133706738	221	10	-0.041799	0.51667	CDKL3
ENSG00000119048	5	133706870	133727683	19	3	0.023049	0.49081	UBE2B
ENSG00000237190	5	133737778	133747589	7	3	0.060548	0.47586	CDKN2AIPNL
ENSG00000043143	5	133860003	133918918	109	21	2.0612	0.019644	JADE2
ENSG00000152700	5	133936834	133984961	31	11	1.947	0.025769	SAR1B
ENSG00000113615	5	133984479	134063513	62	16	1.1624	0.12254	SEC24A
ENSG00000164615	5	134074191	134087847	8	4	1.6689	0.047571	CAMLG
ENSG00000145833	5	134094469	134190823	77	17	1.3176	0.093814	DDX46
ENSG00000181904	5	134181370	134195427	11	5	-0.17382	0.569	C5orf24
ENSG00000113621	5	134209493	134237215	19	5	-0.18722	0.57426	TXNDC15
ENSG00000132570	5	134240596	134343649	95	17	-0.13368	0.55317	PCBD2
ENSG00000152705	5	134303596	134347392	36	11	-0.32984	0.62924	CATSPER3
ENSG00000069011	5	134363425	134370503	17	3	0.65402	0.25655	PITX1
ENSG00000224186	5	134368970	134691744	513	71	2.8226	0.0023816	C5orf66
ENSG00000113648	5	134669590	134735604	61	7	1.5609	0.059272	H2AFY
ENSG00000251380	5	134779905	134783038	11	4	0.33317	0.3695	C5orf20
ENSG00000255833	5	134779908	134788089	23	6	0.15264	0.43934	TIFAB
ENSG00000181965	5	134869991	134871639	1	1	-0.91617	0.82021	NEUROG1
ENSG00000145824	5	134906373	134914969	10	3	-0.17789	0.57059	CXCL14
ENSG00000145832	5	135170338	135224326	162	20	-0.27071	0.60669	SLC25A48
ENSG00000145839	5	135227935	135231516	3	1	-0.96575	0.83291	IL9
ENSG00000145826	5	135257968	135290723	107	14	0.096169	0.46169	LECT2
ENSG00000120708	5	135364584	135399507	75	7	-0.49615	0.6901	TGFBI
ENSG00000113658	5	135468534	135524435	119	4	0.52152	0.301	SMAD5
ENSG00000069018	5	135548999	135732730	335	21	1.2118	0.11279	TRPC7
ENSG00000152377	5	136310987	136934068	1323	81	1.8588	0.031529	SPOCK1
ENSG00000146021	5	136953189	137071779	192	18	3.5669	0.00018058	KLHL3
ENSG00000177733	5	137087075	137090039	1	1	0.89914	0.18429	HNRNPA0
ENSG00000120729	5	137203480	137223540	14	6	1.5399	0.061788	MYOT
ENSG00000078795	5	137223657	137278436	71	11	2.0421	0.020571	PKD2L2
ENSG00000031003	5	137273649	137387650	187	13	1.9164	0.02766	FAM13B
ENSG00000061492	5	137419581	137428054	9	3	-0.43966	0.66991	WNT8A
ENSG00000112981	5	137450866	137475132	31	7	1.5932	0.055555	NME5
ENSG00000112983	5	137475455	137514675	41	8	1.6594	0.048513	BRD8
ENSG00000112984	5	137514408	137523404	8	4	1.6667	0.047786	KIF20A
ENSG00000094880	5	137523339	137549032	26	6	1.8995	0.028747	CDC23
ENSG00000146013	5	137588068	137610360	31	10	1.7572	0.039442	GFRA3
ENSG00000158402	5	137620954	137674044	99	11	1.7461	0.040398	CDC25C
ENSG00000120709	5	137667624	137685416	30	8	1.8979	0.028853	FAM53C
ENSG00000120733	5	137688285	137772717	165	20	2.2931	0.010921	KDM3B
ENSG00000132563	5	137774706	137782658	18	4	1.7234	0.042404	REEP2
ENSG00000120738	5	137801179	137805004	4	2	2.0065	0.022402	EGR1
ENSG00000120705	5	137841784	137878989	38	10	0.87641	0.1904	ETF1
ENSG00000113013	5	137890571	137911133	23	4	0.26613	0.39507	HSPA9
ENSG00000044115	5	137946656	138270723	412	15	1.3657	0.086023	CTNNA1
ENSG00000146006	5	138204612	138211057	5	1	1.1229	0.13074	LRRTM2
ENSG00000120725	5	138282409	138629246	365	18	1.512	0.065263	SIL1
ENSG00000015479	5	138609441	138667360	37	5	1.1502	0.12504	MATR3
ENSG00000120727	5	138677276	138705406	23	6	1.2311	0.10915	PAIP2
ENSG00000170482	5	138702885	138720242	13	3	1.9568	0.025186	SLC23A1
ENSG00000170476	5	138723169	138725770	1	1	0.77294	0.21978	MZB1
ENSG00000228672	5	138727635	138730885	3	1	2.6419	0.0041219	PROB1
ENSG00000170469	5	138732252	138739777	6	2	1.8368	0.033122	SPATA24
ENSG00000170464	5	138744279	138780180	29	4	2.1955	0.014064	DNAJC18
ENSG00000249751	5	138784245	138842328	8	5	1.5427	0.06145	ECSCR
ENSG00000269071	5	138852108	138852506	1	1	1.4805	0.069376	AC138517.1
ENSG00000184584	5	138855119	138862520	4	1	0.18299	0.4274	TMEM173
ENSG00000131508	5	138906016	139008018	149	12	1.9626	0.024846	UBE2D2
ENSG00000171604	5	139026884	139063467	42	6	0.73974	0.22973	CXXC5
ENSG00000146005	5	139175406	139224051	58	6	-0.13598	0.55408	PSD2
ENSG00000158458	5	139226364	139422884	274	27	1.6276	0.051806	NRG2
ENSG00000185129	5	139487362	139496321	1	1	1.4862	0.068619	PURA
ENSG00000120306	5	139554227	139661637	166	9	-0.90501	0.81727	CYSTM1
ENSG00000113068	5	139624624	139682706	77	6	-1.2588	0.89595	PFDN1
ENSG00000113070	5	139712428	139726216	23	7	1.5043	0.066252	HBEGF
ENSG00000113073	5	139739787	139754728	13	5	0.9287	0.17652	SLC4A9
ENSG00000131503	5	139781399	139929163	85	14	2.0135	0.022029	ANKHD1
ENSG00000254996	5	139781493	139929154	85	14	2.0135	0.022029	ANKHD1-EIF4EBP3
ENSG00000213523	5	139916925	139937895	18	5	1.0711	0.14206	SRA1
ENSG00000243056	5	139927251	139929163	2	1	1.7799	0.03755	EIF4EBP3
ENSG00000113108	5	139937853	139973337	23	6	1.4606	0.072062	APBB3
ENSG00000176087	5	139944041	139948688	3	2	1.7983	0.036064	SLC35A4
ENSG00000170458	5	140011313	140013286	3	1	0.72173	0.23523	CD14
ENSG00000131495	5	140018325	140027370	11	3	1.9714	0.024339	NDUFA2
ENSG00000113119	5	140019012	140024993	6	2	2.131	0.016546	TMCO6
ENSG00000113141	5	140026643	140042064	12	3	2.3844	0.008554	IK
ENSG00000120314	5	140044261	140053709	12	3	2.1388	0.016227	WDR55
ENSG00000256453	5	140050379	140053171	1	1	2.3318	0.0098566	DND1
ENSG00000170445	5	140052758	140071609	21	5	2.5975	0.0046946	HARS
ENSG00000112855	5	140071011	140078889	7	2	2.1414	0.016121	HARS2
ENSG00000146007	5	140078265	140086248	9	2	2.2849	0.01116	ZMAT2
ENSG00000204970	5	140165876	140391929	317	17	2.6674	0.0038223	PCDHA1
ENSG00000204969	5	140174444	140391929	305	18	2.7636	0.002858	PCDHA2
ENSG00000255408	5	140180783	140391929	298	17	2.7698	0.0028042	PCDHA3
ENSG00000204967	5	140186659	140391929	280	17	2.8129	0.002455	PCDHA4
ENSG00000204965	5	140201222	140391929	263	15	2.862	0.002105	PCDHA5
ENSG00000081842	5	140207563	140391929	260	15	2.8847	0.0019589	PCDHA6
ENSG00000204963	5	140213969	140391929	251	19	2.8225	0.0023827	PCDHA7
ENSG00000204962	5	140220907	140391929	247	19	2.7902	0.0026338	PCDHA8
ENSG00000204961	5	140227048	140391929	245	18	2.7664	0.0028337	PCDHA9
ENSG00000250120	5	140235595	140391929	241	18	2.7577	0.0029102	PCDHA10
ENSG00000249034	5	140240341	140243224	7	4	3.6947	0.00011006	AC005609.1
ENSG00000249158	5	140248689	140391929	223	17	2.6431	0.004107	PCDHA11
ENSG00000251664	5	140255058	140391929	214	16	2.6548	0.003968	PCDHA12
ENSG00000239389	5	140261793	140391929	211	16	2.6721	0.0037692	PCDHA13
ENSG00000248383	5	140306302	140391929	152	12	2.4135	0.0079002	PCDHAC1
ENSG00000243232	5	140345820	140391936	35	10	1.9194	0.027469	PCDHAC2
ENSG00000112852	5	140474227	140476962	2	1	0.5863	0.27884	PCDHB2
ENSG00000113205	5	140480234	140483406	5	2	-0.31392	0.62321	PCDHB3
ENSG00000081818	5	140501581	140505201	5	2	0.44111	0.32957	PCDHB4
ENSG00000113209	5	140514800	140517703	4	2	0.10876	0.4567	PCDHB5
ENSG00000113211	5	140529683	140532868	8	4	0.024695	0.49015	PCDHB6
ENSG00000255622	5	140535577	140538639	5	3	0.51611	0.30289	PCDHB17
ENSG00000113212	5	140552243	140555957	7	3	0.66954	0.25157	PCDHB7
ENSG00000120322	5	140557371	140560081	2	1	1.7232	0.042426	PCDHB8
ENSG00000196963	5	140560980	140565793	14	4	1.6004	0.054754	PCDHB16
ENSG00000120324	5	140571942	140575215	4	2	0.33108	0.37029	PCDHB10
ENSG00000197479	5	140579183	140582618	3	2	0.28048	0.38955	PCDHB11
ENSG00000120328	5	140588269	140591696	5	2	0.70638	0.23998	PCDHB12
ENSG00000187372	5	140593509	140596993	6	2	1.5254	0.063578	PCDHB13
ENSG00000120327	5	140602931	140605858	4	2	1.5128	0.06516	PCDHB14
ENSG00000113248	5	140625147	140627799	5	3	1.5175	0.064574	PCDHB15
ENSG00000120329	5	140682196	140683612	2	1	0.91299	0.18062	SLC25A2
ENSG00000178913	5	140698057	140700330	4	2	2.2308	0.012846	TAF7
ENSG00000204956	5	140710252	140892546	327	26	0.11784	0.4531	PCDHGA1
ENSG00000081853	5	140718539	140892546	317	25	0.013276	0.4947	PCDHGA2
ENSG00000254245	5	140723601	140892546	309	24	-0.0085713	0.50342	PCDHGA3
ENSG00000254221	5	140729828	140892546	303	24	-0.018003	0.50718	PCDHGB1
ENSG00000262576	5	140734768	140892546	294	25	-0.049701	0.51982	PCDHGA4
ENSG00000253910	5	140739703	140892546	286	25	-0.041449	0.51653	PCDHGB2
ENSG00000253485	5	140743898	140892546	282	25	-0.045551	0.51817	PCDHGA5
ENSG00000262209	5	140749831	140892546	275	24	-0.20429	0.58094	PCDHGB3
ENSG00000253731	5	140753651	140892546	272	24	-0.20732	0.58212	PCDHGA6
ENSG00000253537	5	140762467	140892546	252	21	-0.15834	0.56291	PCDHGA7
ENSG00000253953	5	140767452	140892546	240	29	-0.24404	0.5964	PCDHGB4
ENSG00000253767	5	140772381	140892546	234	28	-0.26874	0.60594	PCDHGA8
ENSG00000261934	5	140782520	140892546	219	27	-0.28364	0.61166	PCDHGA9
ENSG00000253305	5	140787770	140892546	210	27	-0.28916	0.61377	PCDHGB6
ENSG00000253846	5	140792743	140892546	205	26	-0.26917	0.6061	PCDHGA10
ENSG00000254122	5	140797427	140892546	203	26	-0.2538	0.60017	PCDHGB7
ENSG00000253873	5	140800762	140891835	199	26	-0.31564	0.62386	PCDHGA11
ENSG00000253159	5	140810185	140892546	183	25	-0.2445	0.59658	PCDHGA12
ENSG00000240184	5	140855580	140892542	67	14	-0.48951	0.68776	PCDHGC3
ENSG00000242419	5	140864741	140892546	51	12	-0.67664	0.75068	PCDHGC4
ENSG00000240764	5	140868808	140892546	48	11	-0.70768	0.76043	PCDHGC5
ENSG00000131504	5	140894583	140998622	130	19	-0.33355	0.63064	DIAPH1
ENSG00000171720	5	141000443	141016437	24	8	-0.77982	0.78225	HDAC3
ENSG00000164620	5	141016517	141020644	10	5	1.2063	0.11386	RELL2
ENSG00000197948	5	141018869	141030986	34	10	0.47298	0.31811	FCHSD1
ENSG00000120318	5	141032968	141061788	67	17	1.4682	0.071023	ARAP3
ENSG00000156453	5	141232938	141258811	24	9	1.1102	0.13346	PCDH1
ENSG00000081791	5	141303373	141321612	33	4	1.4284	0.076588	KIAA0141
ENSG00000113555	5	141323150	141349304	35	8	1.9741	0.024188	PCDH12
ENSG00000013561	5	141337893	141369856	67	8	0.71624	0.23692	RNF14
ENSG00000113552	5	141371314	141392606	64	4	0.22175	0.41226	GNPDA1
ENSG00000131507	5	141488070	141534005	143	11	3.0519	0.001137	NDFIP1
ENSG00000187678	5	141689992	141706020	19	5	4.0231	2.8721e-05	SPRY4
ENSG00000113578	5	141971743	142077617	218	31	0.99876	0.15896	FGF1
ENSG00000145819	5	142149949	142608576	801	62	1.6409	0.050405	ARHGAP26
ENSG00000113580	5	142657496	142815077	170	20	2.2142	0.013406	NR3C1
ENSG00000158497	5	143191726	143200284	14	6	1.2299	0.10937	HMHB1
ENSG00000145817	5	143537723	143550278	31	6	1.1325	0.1287	YIPF5
ENSG00000183775	5	143550396	143865249	433	17	1.5605	0.059317	KCTD16
ENSG00000186314	5	144851362	145214932	716	28	-1.6294	0.94839	PRELID2
ENSG00000204928	5	145239296	145252531	12	3	0.74551	0.22798	GRXCR2
ENSG00000156463	5	145316142	145461354	248	10	0.43232	0.33275	SH3RF2
ENSG00000173261	5	145463949	145483932	39	2	1.0778	0.14056	PLAC8L1
ENSG00000133706	5	145492601	145562223	216	5	1.2588	0.10406	LARS
ENSG00000091009	5	145583113	145718814	204	13	0.62766	0.26511	RBM27
ENSG00000113649	5	145826874	145891524	100	12	0.36918	0.356	TCERG1
ENSG00000173250	5	145892666	145895753	2	1	-0.89419	0.81439	GPR151
ENSG00000156475	5	145967936	146464347	847	52	4.2044	1.3086e-05	PPP2R2B
ENSG00000169302	5	146614526	146767415	494	40	1.2156	0.11208	STK32A
ENSG00000113657	5	146770374	146889619	98	20	2.3136	0.010345	DPYSL3
ENSG00000176049	5	146967990	147162338	363	20	2.2396	0.01256	JAKMIP2
ENSG00000164266	5	147204131	147211349	7	2	0.1491	0.44074	SPINK1
ENSG00000164265	5	147250245	147261754	40	5	-0.97319	0.83477	SCGB3A2
ENSG00000178776	5	147260289	147286101	70	9	1.0014	0.15832	C5orf46
ENSG00000113716	5	149379884	149432386	46	6	1.6894	0.045569	HMGXB3
ENSG00000182578	5	149432854	149492935	113	24	2.0166	0.02187	CSF1R
ENSG00000113721	5	149493400	149535435	91	17	0.78339	0.2167	PDGFRB
ENSG00000113722	5	149546358	149564120	20	4	1.8136	0.034871	CDX1
ENSG00000011083	5	149569520	149602351	95	14	1.1799	0.11903	SLC6A7
ENSG00000070808	5	149599054	149669854	96	17	0.92143	0.17841	CAMK2A
ENSG00000183876	5	149675906	149718870	79	11	1.6716	0.047298	ARSI
ENSG00000070814	5	149737202	149779871	51	8	0.41607	0.33868	TCOF1
ENSG00000019582	5	149781200	149792492	15	5	-0.79899	0.78785	CD74
ENSG00000164587	5	149822753	149829319	21	3	-0.89317	0.81412	RPS14
ENSG00000070614	5	149865381	149937773	120	14	2.5764	0.0049914	NDST1
ENSG00000171992	5	149980642	150038782	82	10	0.78011	0.21766	SYNPO
ENSG00000164591	5	150040436	150058927	36	2	0.91668	0.17966	MYOZ3
ENSG00000086589	5	150070356	150080669	4	2	0.12713	0.44942	RBM22
ENSG00000132912	5	150088002	150138671	63	3	0.64518	0.25941	DCTN4
ENSG00000256235	5	150157508	150176296	51	5	0.686	0.24636	SMIM3
ENSG00000269636	5	150157867	150176297	50	5	0.69197	0.24448	AC010441.1
ENSG00000237693	5	150226085	150280298	161	6	0.092604	0.46311	IRGM
ENSG00000145908	5	150273954	150284545	23	2	0.76666	0.22164	ZNF300
ENSG00000211445	5	150400124	150408554	28	5	2.1459	0.01594	GPX3
ENSG00000145901	5	150409506	150473138	191	29	0.65745	0.25544	TNIP1
ENSG00000197043	5	150480273	150537443	161	31	0.69207	0.24445	ANXA6
ENSG00000198624	5	150560613	150603706	118	24	-0.38785	0.65094	CCDC69
ENSG00000196743	5	150591711	150650001	144	22	-0.71988	0.7642	GM2A
ENSG00000186334	5	150656323	150683327	85	10	1.3193	0.093534	SLC36A3
ENSG00000186335	5	150694539	150727151	81	10	1.1912	0.11678	SLC36A2
ENSG00000123643	5	150816607	150871942	129	16	2.6823	0.0036562	SLC36A1
ENSG00000086570	5	150883654	150948505	119	19	2.5957	0.0047198	FAT2
ENSG00000113140	5	151040657	151066726	36	7	1.4411	0.07478	SPARC
ENSG00000177556	5	151121877	151152093	47	6	-2.2569	0.98799	ATOX1
ENSG00000145907	5	151150606	151192346	66	9	-2.0348	0.97907	G3BP1
ENSG00000145888	5	151202074	151304403	161	9	-2.4701	0.99325	GLRA1
ENSG00000132911	5	151771093	151812929	133	6	-0.90683	0.81775	NMUR2
ENSG00000155511	5	152869175	153193429	1007	54	2.4148	0.0078713	GRIA1
ENSG00000055147	5	153369688	153418496	97	6	3.1357	0.00085734	FAM114A2
ENSG00000037749	5	153418466	153600038	396	29	3.687	0.00011346	MFAP3
ENSG00000164574	5	153570290	153800544	637	42	2.8264	0.0023537	GALNT10
ENSG00000164576	5	153825517	153840614	20	10	1.3268	0.092293	SAP30L
ENSG00000113196	5	153854532	153857824	8	5	1.7155	0.043126	HAND1
ENSG00000155506	5	154092462	154197167	143	18	0.20878	0.41731	LARP1
ENSG00000170271	5	154198051	154238812	46	9	0.20262	0.41971	FAXDC2
ENSG00000155508	5	154237113	154256353	21	3	0.18397	0.42702	CNOT8
ENSG00000082516	5	154266976	154317769	103	11	0.29414	0.38433	GEMIN5
ENSG00000082515	5	154320630	154348971	57	8	-0.19935	0.57901	MRPL22
ENSG00000226650	5	154393260	154397685	2	1	-0.079074	0.53151	KIF4B
ENSG00000170624	5	155297354	156194799	1934	85	2.3058	0.010562	SGCD
ENSG00000145850	5	156346293	156390266	61	8	-0.31628	0.62411	TIMD4
ENSG00000113249	5	156456424	156486130	81	11	-0.032775	0.51307	HAVCR1
ENSG00000135077	5	156512843	156569880	131	13	1.6512	0.049346	HAVCR2
ENSG00000155868	5	156564423	156586030	58	7	2.1231	0.016873	MED7
ENSG00000113263	5	156569944	156682201	268	30	2.0922	0.018209	ITK
ENSG00000170613	5	156588857	156593275	6	2	1.0408	0.14898	FAM71B
ENSG00000055163	5	156693089	156822606	320	16	0.81705	0.20695	CYFIP2
ENSG00000172568	5	156768608	156772729	10	3	0.66714	0.25234	FNDC9
ENSG00000135074	5	156822542	157002783	481	32	3.1358	0.00085681	ADAM19
ENSG00000172548	5	156887027	156901725	38	7	3.3588	0.00039143	NIPAL4
ENSG00000039600	5	157052687	157098488	97	14	1.1856	0.11789	SOX30
ENSG00000187658	5	157098561	157107151	29	5	0.50331	0.30737	C5orf52
ENSG00000113272	5	157158205	157168456	39	8	2.5241	0.0058002	THG1L
ENSG00000268432	5	157160003	157161727	6	2	0.92057	0.17864	AC026407.1
ENSG00000155858	5	157170703	157187717	29	5	0.80123	0.2115	LSM11
ENSG00000113282	5	157212751	157286183	167	12	2.0787	0.018823	CLINT1
ENSG00000164330	5	158122928	158526769	631	51	9.1608	2.5752e-20	EBF1
ENSG00000145860	5	158584417	158637061	83	13	1.1376	0.12764	RNF145
ENSG00000164332	5	158690089	158713044	31	7	1.3139	0.094435	UBLCP1
ENSG00000113302	5	158741791	158757895	27	4	0.83529	0.20178	IL12B
ENSG00000170214	5	159343790	159399551	108	12	1.7346	0.041406	ADRA1B
ENSG00000113312	5	159436120	159492550	104	12	3.6083	0.00015411	TTC1
ENSG00000170234	5	159488808	159546430	74	9	3.8719	5.3992e-05	PWWP2A
ENSG00000170231	5	159614374	159665742	170	18	1.0616	0.14421	FABP6
ENSG00000135083	5	159678659	159772403	199	27	0.22052	0.41273	CCNJL
ENSG00000145861	5	159774758	159797648	52	8	0.90162	0.18363	C1QTNF2
ENSG00000221886	5	159820155	159827104	9	3	1.4176	0.078156	C5orf54
ENSG00000164609	5	159828648	159848718	42	7	0.7739	0.21949	SLU7
ENSG00000164611	5	159848829	159855748	9	3	1.1807	0.11887	PTTG1
ENSG00000118322	5	159990127	160279221	633	55	1.7054	0.044061	ATP10B
ENSG00000145864	5	160715436	160976050	511	31	-0.62572	0.73425	GABRB2
ENSG00000145863	5	160974069	161129599	264	19	0.15642	0.43785	GABRA6
ENSG00000022355	5	161274197	161326975	113	13	-0.3124	0.62263	GABRA1
ENSG00000113327	5	161494546	161582542	123	22	-0.035523	0.51417	GABRG2
ENSG00000113328	5	162864575	162873157	7	3	1.7097	0.04366	CCNG1
ENSG00000268800	5	162866447	162873821	9	3	1.6888	0.045631	AC112205.1
ENSG00000170584	5	162873532	162887146	14	4	1.9251	0.027111	NUDCD2
ENSG00000072571	5	162887209	162918947	63	10	1.8071	0.035377	HMMR
ENSG00000038274	5	162930120	162946342	28	6	1.8548	0.031811	MAT2B
ENSG00000145934	5	166711804	167691162	1585	152	3.7298	9.5829e-05	TENM2
ENSG00000113645	5	167718656	167899308	414	60	-0.10426	0.54152	WWC1
ENSG00000113643	5	167913450	167946304	90	7	0.73064	0.2325	RARS
ENSG00000188573	5	167956121	167957639	6	2	0.15221	0.43951	FBLL1
ENSG00000120137	5	167975500	168006605	34	7	-0.2516	0.59933	PANK3
ENSG00000184347	5	168088745	168728133	1761	149	3.6441	0.00013414	SLIT3
ENSG00000040275	5	169010638	169031782	48	5	2.6672	0.0038248	SPDL1
ENSG00000134516	5	169064251	169510386	1100	90	2.069	0.019274	DOCK2
ENSG00000204767	5	169291268	169407744	236	45	2.1017	0.017789	FAM196B
ENSG00000168269	5	169532901	169536727	15	6	2.9217	0.0017409	FOXI1
ENSG00000234511	5	169659451	169679579	12	4	1.8358	0.033196	C5orf58
ENSG00000043462	5	169673241	169725231	55	20	1.8241	0.034066	LCP2
ENSG00000182132	5	169780491	170163636	894	106	1.4572	0.072534	KCNIP1
ENSG00000145936	5	169801675	169816681	53	8	1.3705	0.085261	KCNMB1
ENSG00000094755	5	170190354	170241051	141	22	-0.45259	0.67458	GABRP
ENSG00000204764	5	170288874	170727019	693	17	0.83884	0.20078	RANBP17
ENSG00000164438	5	170736288	170739138	3	2	-1.1057	0.86557	TLX3
ENSG00000181163	5	170814120	170838141	49	4	2.1829	0.014521	NPM1
ENSG00000156427	5	170846660	170884627	53	11	2.3544	0.0092767	FGF18
ENSG00000253110	5	171200656	171201743	4	2	-0.076695	0.53057	CTB-78H18.1
ENSG00000185662	5	171212876	171221602	18	6	1.6342	0.051107	SMIM23
ENSG00000072803	5	171288553	171433877	110	10	-1.1218	0.86902	FBXW11
ENSG00000072786	5	171469077	171615390	384	39	1.2228	0.1107	STK10
ENSG00000214360	5	171621176	171630456	27	7	-1.7891	0.9632	EFCAB9
ENSG00000168246	5	171636644	171711075	120	15	0.58731	0.2785	UBTD2
ENSG00000174705	5	171752185	171881527	374	19	-0.75059	0.77355	SH3PXD2B
ENSG00000214357	5	172068269	172118543	116	18	1.8436	0.03262	NEURL1B
ENSG00000120129	5	172195093	172198198	6	2	4.3615	6.4601e-06	DUSP1
ENSG00000113719	5	172261278	172379688	74	13	2.1531	0.015654	ERGIC1
ENSG00000184845	5	174867042	174871211	4	2	-0.42197	0.66348	DRD1
ENSG00000164466	5	174904065	174956745	160	13	0.18513	0.42656	SFXN1
ENSG00000113749	5	175085033	175113245	26	5	0.45149	0.32582	HRH2
ENSG00000145920	5	175223313	175311023	174	26	2.7516	0.0029657	CPLX2
ENSG00000182230	5	175487692	175559261	11	3	2.3655	0.0090021	FAM153B
ENSG00000170085	5	175665365	175772994	143	14	1.7508	0.03999	SIMC1
ENSG00000122203	5	175773064	175788971	21	6	2.4566	0.0070138	KIAA1191
ENSG00000175414	5	175792471	175828866	58	12	3.0538	0.0011297	ARL10
ENSG00000048162	5	175810949	175815976	6	3	2.5222	0.0058309	NOP16
ENSG00000146066	5	175815748	175816772	3	2	2.4233	0.0076891	HIGD2A
ENSG00000175416	5	175819456	175843570	35	9	3.0831	0.0010243	CLTB
ENSG00000113194	5	175874629	175937075	81	10	2.3715	0.0088575	FAF2
ENSG00000146083	5	175953698	175965026	6	3	3.1748	0.00074967	RNF44
ENSG00000074276	5	175969512	176022975	141	15	2.3074	0.010516	CDHR2
ENSG00000169258	5	176022803	176037134	12	5	1.3675	0.085739	GPRIN1
ENSG00000074317	5	176047085	176057530	9	3	0.72884	0.23305	SNCB
ENSG00000175766	5	176057683	176073642	11	3	1.4068	0.079739	EIF4E1B
ENSG00000048140	5	176074388	176086058	28	5	2.4009	0.0081768	TSPAN17
ENSG00000113763	5	176237478	176307897	82	16	0.16208	0.43562	UNC5A
ENSG00000160883	5	176307870	176326333	39	11	1.2216	0.11093	HK3
ENSG00000087206	5	176332006	176449634	339	12	0.4326	0.33265	UIMC1
ENSG00000113761	5	176449697	176508190	156	10	0.31891	0.3749	ZNF346
ENSG00000160867	5	176513887	176525145	15	3	1.1995	0.11517	FGFR4
ENSG00000165671	5	176560026	176727216	313	14	2.988	0.001404	NSD1
ENSG00000169228	5	176728199	176730745	2	1	-0.39433	0.65333	RAB24
ENSG00000213347	5	176728462	176739758	20	7	5.2142	9.2326e-08	MXD3
ENSG00000169230	5	176730775	176733960	8	4	5.1933	1.0332e-07	PRELID1
ENSG00000169223	5	176758563	176778853	19	3	5.0815	1.8726e-07	LMAN2
ENSG00000169220	5	176784838	176799602	14	4	3.7929	7.446e-05	RGS14
ENSG00000131183	5	176806236	176825849	18	4	1.9036	0.028478	SLC34A1
ENSG00000131187	5	176829141	176836577	1	1	3.8696	5.4505e-05	F12
ENSG00000198055	5	176830205	176869902	27	6	3.6377	0.00013754	GRK6
ENSG00000131188	5	176873446	176883283	8	3	1.5619	0.059156	PRR7
ENSG00000113758	5	176883609	176901402	15	3	1.7512	0.039952	DBN1
ENSG00000196923	5	176910395	176924607	6	2	1.4525	0.07318	PDLIM7
ENSG00000146094	5	176928908	176938275	9	3	-0.68174	0.7523	DOK3
ENSG00000183258	5	176938578	176944470	2	1	2.3109	0.01042	DDX41
ENSG00000146067	5	176946789	176981542	29	2	-2.6735	0.99625	FAM193B
ENSG00000184840	5	177019159	177023125	8	4	0.13478	0.44639	TMED9
ENSG00000027847	5	177027101	177037348	20	5	-0.9179	0.82067	B4GALT7
ENSG00000170074	5	177134982	177210399	11	3	-1.6322	0.94868	FAM153A
ENSG00000175325	5	177419236	177423243	8	4	1.4099	0.079291	PROP1
ENSG00000204677	5	177433406	177482560	11	4	0.45539	0.32441	FAM153C
ENSG00000145911	5	177540444	177553088	22	6	-0.10146	0.54041	N4BP3
ENSG00000145916	5	177557997	177577566	53	9	-0.71783	0.76357	RMND5B
ENSG00000145912	5	177576461	177580968	8	2	0.044209	0.48237	NHP2
ENSG00000197451	5	177631508	177638164	12	5	1.5082	0.065747	HNRNPAB
ENSG00000175309	5	177635498	177659792	74	13	2.0439	0.020484	PHYKPL
ENSG00000050767	5	177664619	178017556	976	100	-1.3184	0.90632	COL23A1
ENSG00000113240	5	178029665	178057616	33	6	2.3489	0.0094145	CLK4
ENSG00000169131	5	178138593	178157703	20	5	0.9827	0.16288	ZNF354A
ENSG00000178338	5	178286954	178315123	153	6	0.64999	0.25785	ZNF354B
ENSG00000198939	5	178322895	178360213	106	12	0.32944	0.37091	ZFP2
ENSG00000178187	5	178368192	178393434	64	12	1.1219	0.13095	ZNF454
ENSG00000113262	5	178405328	178423207	58	6	-0.2514	0.59925	GRM6
ENSG00000234284	5	178450753	178462065	40	4	0.95732	0.1692	ZNF879
ENSG00000177932	5	178487416	178510538	41	9	0.86874	0.19249	ZNF354C
ENSG00000087116	5	178537852	178772431	554	80	3.1897	0.0007122	ADAMTS2
ENSG00000176783	5	178977559	179037027	139	16	-0.098752	0.53933	RUFY1
ENSG00000169045	5	179041179	179061785	43	9	0.31909	0.37483	HNRNPH1
ENSG00000204661	5	179068545	179072047	3	2	0.023307	0.4907	C5orf60
ENSG00000228259	5	179078298	179079445	2	1	0.1372	0.44544	AC136604.1
ENSG00000204659	5	179105584	179107975	3	1	0.71765	0.23649	CBY3
ENSG00000127022	5	179105629	179157926	114	15	1.5688	0.058353	CANX
ENSG00000161021	5	179159851	179223512	119	12	0.5165	0.30275	MAML1
ENSG00000213316	5	179220981	179223648	5	2	0.015418	0.49385	LTC4S
ENSG00000161013	5	179224597	179233952	16	4	0.87617	0.19047	MGAT4B
ENSG00000161011	5	179233388	179265078	76	17	1.7505	0.040016	SQSTM1
ENSG00000161010	5	179261436	179289173	54	9	2.0947	0.018097	C5orf45
ENSG00000245317	5	179286013	179288283	3	1	1.7397	0.040957	CTC-241N9.1
ENSG00000197226	5	179289066	179334859	51	9	2.7508	0.0029726	TBC1D9B
ENSG00000113269	5	179338651	179499118	291	25	3.3798	0.00036267	RNF130
ENSG00000146090	5	179527795	179636153	306	49	1.5373	0.062115	RASGEF1C
ENSG00000050748	5	179660143	179719099	121	17	1.2658	0.1028	MAPK9
ENSG00000131459	5	179727690	179780387	167	22	1.4982	0.067038	GFPT2
ENSG00000113300	5	179921412	180005405	281	14	1.039	0.1494	CNOT6
ENSG00000161055	5	180017103	180018540	2	1	-0.24122	0.59531	SCGB3A1
ENSG00000037280	5	180028506	180076624	159	25	2.9935	0.0013789	FLT4
ENSG00000131446	5	180217541	180242652	70	6	1.1945	0.11614	MGAT1
ENSG00000196670	5	180274611	180288286	31	5	1.1147	0.13248	ZFP62
ENSG00000113303	5	180326077	180377906	113	7	0.050777	0.47975	BTNL8
ENSG00000168903	5	180415845	180433727	14	4	-2.1747	0.98517	BTNL3
ENSG00000165810	5	180467225	180488523	58	9	-1.8715	0.96936	BTNL9
ENSG00000185372	5	180551357	180552304	1	1	-0.75877	0.776	OR2V1
ENSG00000146054	5	180620924	180632293	44	7	1.6974	0.044809	TRIM7
ENSG00000146063	5	180649499	180662809	24	5	1.4097	0.07931	TRIM41
ENSG00000204628	5	180663909	180675096	35	5	2.5803	0.0049352	GNB2L1
ENSG00000183718	5	180681417	180688119	10	3	2.6304	0.0042644	TRIM52
ENSG00000268397	5	180682720	180684578	1	1	2.456	0.0070246	AC008443.1
ENSG00000137265	6	391739	411447	50	11	0.55984	0.28779	IRF4
ENSG00000112685	6	485133	693117	463	38	-0.38634	0.65038	EXOC2
ENSG00000188996	6	655939	656963	1	1	0.2723	0.3927	HUS1B
ENSG00000176515	6	1080164	1105181	54	9	-0.33518	0.63126	AL033381.1
ENSG00000164379	6	1312675	1314992	4	2	0.55755	0.28858	FOXQ1
ENSG00000137273	6	1390069	1395832	6	2	-1.5592	0.94053	FOXF2
ENSG00000054598	6	1610681	1614127	2	1	4.08	2.2516e-05	FOXC1
ENSG00000112699	6	1624041	2245926	1137	91	3.674	0.0001194	GMDS
ENSG00000164385	6	2622147	2634837	34	7	-0.21358	0.58456	C6orf195
ENSG00000145949	6	2663863	2751200	337	28	1.3802	0.083764	MYLK4
ENSG00000124535	6	2765648	2787186	48	8	-0.85116	0.80266	WRNIP1
ENSG00000021355	6	2832566	2842240	13	3	0.78477	0.21629	SERPINB1
ENSG00000170542	6	2887500	2903514	25	7	-1.872	0.9694	SERPINB9
ENSG00000124570	6	2948393	2972090	71	11	-0.031934	0.51274	SERPINB6
ENSG00000124588	6	2988221	3019996	165	20	1.2335	0.1087	NQO2
ENSG00000137275	6	3064225	3115421	60	8	-0.7781	0.78175	RIPK1
ENSG00000137274	6	3118608	3153812	54	3	1.5481	0.060798	BPHL
ENSG00000137285	6	3224495	3231964	3	1	1.2965	0.097409	TUBB2B
ENSG00000180822	6	3231637	3303607	237	12	1.0632	0.14385	PSMG4
ENSG00000137266	6	3269196	3457256	528	52	0.74015	0.2296	SLC22A23
ENSG00000168994	6	3722848	3752260	58	13	2.1673	0.015107	PXDC1
ENSG00000145965	6	3982909	3984372	2	1	1.7071	0.043903	C6ORF50
ENSG00000112739	6	4021501	4065217	95	9	2.3784	0.0086945	PRPF4B
ENSG00000145975	6	4049668	4087578	93	10	1.7242	0.042336	FAM217A
ENSG00000185689	6	4079440	4131185	126	13	2.162	0.015309	C6orf201
ENSG00000198721	6	4115923	4135831	49	6	2.1509	0.01574	ECI2
ENSG00000153046	6	4706393	4955785	460	49	1.0625	0.144	CDYL
ENSG00000124787	6	4994966	5004297	42	7	-2.0287	0.97875	RPP40
ENSG00000219607	6	5085720	5087455	6	2	0.20794	0.41764	PPP1R3G
ENSG00000214113	6	5102827	5261172	427	35	1.1368	0.1278	LYRM4
ENSG00000145982	6	5261277	5771813	1249	122	2.0094	0.022249	FARS2
ENSG00000124785	6	5998232	6007200	19	4	1.3757	0.084452	NRN1
ENSG00000124491	6	6144318	6321246	405	64	-2.2499	0.98777	F13A1
ENSG00000112799	6	6588341	6655216	192	34	-1.0877	0.86163	LY86
ENSG00000124782	6	7107830	7252213	218	32	3.9282	4.279e-05	RREB1
ENSG00000124783	6	7268539	7347679	330	21	1.8487	0.032249	SSR1
ENSG00000164304	6	7326889	7389976	150	12	-0.33394	0.63079	CAGE1
ENSG00000124784	6	7389729	7418270	55	7	-1.6826	0.95378	RIOK1
ENSG00000096696	6	7541808	7586950	99	18	1.0246	0.15278	DSP
ENSG00000168566	6	7590432	7612200	47	7	2.9291	0.0016997	SNRNP48
ENSG00000153162	6	7727030	7881655	402	50	2.2424	0.012468	BMP6
ENSG00000239264	6	7881483	8026646	406	48	0.9911	0.16082	TXNDC5
ENSG00000259040	6	7881755	8064597	534	41	0.63077	0.2641	BLOC1S5-TXNDC5
ENSG00000188428	6	8013800	8064647	166	13	-0.60444	0.72722	BLOC1S5
ENSG00000265818	6	8015959	8102763	249	24	-1.072	0.85814	EEF1E1-BLOC1S5
ENSG00000124802	6	8073593	8102811	68	11	-0.95684	0.83068	EEF1E1
ENSG00000124786	6	8413301	8435794	48	6	0.39509	0.34639	SLC35B3
ENSG00000181355	6	9596343	10211841	1424	90	1.2512	0.10542	OFCC1
ENSG00000137203	6	10393419	10419892	24	5	-0.27849	0.60968	TFAP2A
ENSG00000111846	6	10492456	10629601	242	32	-0.26977	0.60633	GCNT2
ENSG00000205318	6	10633993	10647501	14	5	-1.8787	0.96986	GCNT6
ENSG00000137434	6	10671651	10695030	10	6	-0.80519	0.78965	C6orf52
ENSG00000111845	6	10694928	10710015	4	2	-0.49723	0.69049	PAK1IP1
ENSG00000111843	6	10723148	10731362	19	2	0.95335	0.17021	TMEM14C
ENSG00000137210	6	10747992	10852986	136	18	0.9777	0.16411	TMEM14B
ENSG00000272162	6	10748027	10930656	311	29	1.4681	0.071041	RP11-637O19.3
ENSG00000153157	6	10748027	10979553	408	42	1.3024	0.096386	SYCP2L
ENSG00000111837	6	10762956	10838764	103	12	0.96994	0.16604	MAK
ENSG00000124827	6	10873456	10882174	12	5	0.69592	0.24324	GCM2
ENSG00000197977	6	10980992	11044547	74	8	-0.29248	0.61504	ELOVL2
ENSG00000224531	6	11094266	11138964	140	13	0.86797	0.1927	SMIM13
ENSG00000244476	6	11102722	11111965	30	6	1.2042	0.11426	ERVFRD-1
ENSG00000111859	6	11183531	11382581	451	62	0.53236	0.29724	NEDD9
ENSG00000205269	6	11537938	11583757	115	13	2.9668	0.0015046	TMEM170B
ENSG00000111863	6	11712287	11807279	228	32	1.4927	0.067763	ADTRP
ENSG00000095951	6	12008995	12165232	329	32	0.56906	0.28466	HIVEP1
ENSG00000078401	6	12290596	12297427	15	5	2.9076	0.0018212	EDN1
ENSG00000112137	6	12717893	13288645	1039	56	2.2763	0.011413	PHACTR1
ENSG00000145979	6	13266774	13328815	236	17	1.4378	0.075246	TBC1D7
ENSG00000145990	6	13358062	13487894	212	23	4.7783	8.8404e-07	GFOD1
ENSG00000187461	6	13469513	13486415	21	5	3.5197	0.00021603	AL583828.1
ENSG00000124523	6	13574816	13614790	43	8	-0.027401	0.51093	SIRT5
ENSG00000225921	6	13615559	13632971	18	4	0.28479	0.3879	NOL7
ENSG00000268059	6	13615728	13621126	5	2	0.63613	0.26235	AL441883.1
ENSG00000010017	6	13621730	13711796	102	15	0.60301	0.27325	RANBP9
ENSG00000050393	6	13786789	13814800	38	11	0.010862	0.49567	MCUR1
ENSG00000180537	6	13924677	13980533	100	11	2.7557	0.0029282	RNF182
ENSG00000112149	6	14117872	14137149	40	10	0.94762	0.17166	CD83
ENSG00000008083	6	15246527	15522252	560	42	2.1673	0.015104	JARID2
ENSG00000047579	6	15523032	15663289	266	16	0.45783	0.32354	DTNBP1
ENSG00000007944	6	16129356	16148479	26	7	-0.04178	0.51666	MYLIP
ENSG00000137198	6	16238811	16295780	121	18	-0.5721	0.71637	GMPR
ENSG00000124788	6	16299343	16761722	1067	129	3.4807	0.00025004	ATXN1
ENSG00000230873	6	17102489	17131603	58	9	0.6209	0.26733	STMND1
ENSG00000112183	6	17281577	17294106	17	5	2.4697	0.006762	RBM24
ENSG00000112186	6	17393447	17558023	317	29	1.9386	0.026274	CAP2
ENSG00000137414	6	17600586	17611950	16	3	0.13024	0.44819	FAM8A1
ENSG00000124789	6	17615269	17706656	199	26	0.4409	0.32964	NUP153
ENSG00000137177	6	17759414	17987854	503	23	-0.32289	0.62661	KIF13A
ENSG00000187566	6	18120718	18122851	6	2	0.8586	0.19528	NHLRC1
ENSG00000137364	6	18128542	18155305	69	11	-0.063398	0.52528	TPMT
ENSG00000165097	6	18155560	18224084	186	23	0.14864	0.44092	KDM1B
ENSG00000124795	6	18224099	18265054	55	12	1.5078	0.065807	DEK
ENSG00000137393	6	18368779	18469105	415	32	1.4362	0.075476	RNF144B
ENSG00000172201	6	19837617	19840915	8	3	1.8676	0.030908	ID4
ENSG00000172197	6	20100935	20212670	259	40	2.3216	0.010129	MBOAT1
ENSG00000112242	6	20402398	20493941	140	26	2.5725	0.0050488	E2F3
ENSG00000145996	6	20534688	21232635	1742	70	5.6965	6.1138e-09	CDKAL1
ENSG00000172179	6	22287480	22297730	17	5	-1.9899	0.9767	PRL
ENSG00000112273	6	22569678	22571892	7	2	1.4597	0.072184	HDGFL1
ENSG00000152954	6	24126350	24155128	51	18	0.39115	0.34784	NRSN1
ENSG00000146038	6	24171984	24358280	508	34	1.2292	0.1095	DCDC2
ENSG00000146049	6	24357131	24358512	1	1	0.015616	0.49377	KAAG1
ENSG00000124532	6	24403153	24425810	94	8	-0.38448	0.64969	MRS2
ENSG00000112293	6	24424793	24495433	372	25	-0.32304	0.62667	GPLD1
ENSG00000112294	6	24495080	24537435	137	20	0.59661	0.27538	ALDH5A1
ENSG00000137261	6	24544332	24646383	229	32	2.3195	0.010183	KIAA0319
ENSG00000111802	6	24650205	24667261	47	8	1.3678	0.085682	TDP2
ENSG00000112304	6	24667263	24705293	83	14	2.8821	0.001975	ACOT13
ENSG00000112308	6	24705089	24721064	24	8	1.6137	0.053297	C6orf62
ENSG00000112312	6	24775159	24786327	16	6	0.11845	0.45286	GMNN
ENSG00000112812	6	27215480	27224403	14	5	4.7079	1.2515e-06	PRSS16
ENSG00000158553	6	27253682	27279949	69	14	5.6567	7.7142e-09	POM121L2
ENSG00000124613	6	27342394	27371683	129	6	4.3882	5.7136e-06	ZNF391
ENSG00000096654	6	27418522	27440897	67	6	5.4365	2.7168e-08	ZNF184
ENSG00000185130	6	27775257	27775709	2	1	-0.94943	0.8288	HIST1H2BL
ENSG00000203813	6	27777842	27778314	1	1	1.2327	0.10885	HIST1H3H
ENSG00000182611	6	27782112	27782607	3	1	0.78345	0.21668	HIST1H2AJ
ENSG00000197238	6	27791884	27792257	1	1	1.1384	0.12748	HIST1H4J
ENSG00000233822	6	27806323	27823487	16	3	0.77443	0.21934	HIST1H2BN
ENSG00000198374	6	27833034	27833606	2	1	5.8868	1.9688e-09	HIST1H2AL
ENSG00000184357	6	27834570	27835359	1	1	-0.80004	0.78815	HIST1H1B
ENSG00000197153	6	27858093	27860884	4	2	3.3993	0.00033783	HIST1H3J
ENSG00000197279	6	28048753	28057341	13	3	4.5525	2.6504e-06	ZNF165
ENSG00000196812	6	28092338	28097860	4	1	3.9884	3.3259e-05	ZSCAN16
ENSG00000198315	6	28109688	28127250	28	4	4.149	1.6696e-05	ZKSCAN8
ENSG00000137185	6	28192664	28201260	14	3	2.5756	0.0050033	ZSCAN9
ENSG00000187626	6	28212401	28227011	14	5	6.2563	1.9716e-10	ZKSCAN4
ENSG00000189134	6	28227098	28228736	1	1	6.8592	3.463e-12	NKAPL
ENSG00000137338	6	28249314	28270326	33	7	3.0279	0.0012312	PGBD1
ENSG00000235109	6	28292470	28324048	51	9	5.2861	6.2489e-08	ZSCAN31
ENSG00000189298	6	28317691	28336947	33	7	4.3019	8.4655e-06	ZKSCAN3
ENSG00000158691	6	28346732	28367511	38	6	2.4872	0.0064384	ZSCAN12
ENSG00000187987	6	28399707	28411279	22	4	2.2328	0.012781	ZSCAN23
ENSG00000198704	6	28471073	28495992	17	6	5.7623	4.1497e-09	GPX6
ENSG00000232040	6	28539407	28583989	22	3	7.0391	9.675e-13	SCAND3
ENSG00000204713	6	28870779	28891766	5	3	3.7129	0.00010247	TRIM27
ENSG00000197935	6	28962562	28973093	2	1	3.5503	0.00019242	ZNF311
ENSG00000243729	6	29323007	29399744	19	5	1.8006	0.03588	OR5V1
ENSG00000112462	6	29341200	29343068	1	1	-0.59814	0.72513	OR12D3
ENSG00000204681	6	29523406	29601753	8	4	3.1196	0.00090541	GABBR1
ENSG00000204655	6	29624758	29640149	8	4	3.3571	0.00039387	MOG
ENSG00000204644	6	29640169	29648887	32	7	2.3087	0.010481	ZFP57
ENSG00000204642	6	29690552	29706305	39	9	1.6616	0.0483	HLA-F
ENSG00000204632	6	29794744	29798902	2	1	-0.71669	0.76322	HLA-G
ENSG00000206503	6	29909037	29913661	3	2	1.1325	0.12871	HLA-A
ENSG00000204616	6	30070674	30080883	2	1	1.67	0.04746	TRIM31
ENSG00000124493	6	33989628	34123399	349	38	2.5887	0.0048167	GRM4
ENSG00000137309	6	34204650	34214008	9	3	4.6426	1.7199e-06	HMGA1
ENSG00000186577	6	34214157	34217247	6	2	3.6149	0.00015025	C6orf1
ENSG00000272325	6	34247456	34360451	211	9	1.0864	0.13866	NUDT3
ENSG00000270800	6	34256547	34393825	234	13	1.4656	0.071372	RPS10-NUDT3
ENSG00000124614	6	34385231	34393902	13	4	2.1048	0.017656	RPS10
ENSG00000124507	6	34433916	34503006	85	14	1.3503	0.088453	PACSIN1
ENSG00000124664	6	34505579	34524110	27	9	2.3162	0.010274	SPDEF
ENSG00000196821	6	34555065	34664636	167	13	4.14	1.7365e-05	C6orf106
ENSG00000124562	6	34725183	34741571	41	6	3.9693	3.6038e-05	SNRPC
ENSG00000065060	6	34759857	34850915	198	13	4.2897	8.9445e-06	UHRF1BP1
ENSG00000064995	6	34845555	34855866	18	6	2.9904	0.0013931	TAF11
ENSG00000064999	6	34857042	35059179	373	30	3.537	0.00020233	ANKS1A
ENSG00000124678	6	35085848	35116387	74	9	3.7549	8.669e-05	TCP11
ENSG00000146197	6	35182190	35220856	50	10	3.395	0.00034311	SCUBE3
ENSG00000065029	6	35226686	35263762	70	9	3.8826	5.1676e-05	ZNF76
ENSG00000023892	6	35265595	35289548	37	6	3.8521	5.8557e-05	DEF6
ENSG00000112033	6	35310335	35395968	134	16	3.9894	3.3116e-05	PPARD
ENSG00000112039	6	35420138	35434880	37	7	4.1551	1.6258e-05	FANCE
ENSG00000198755	6	35436185	35438562	5	2	3.3671	0.00037976	RPL10A
ENSG00000007866	6	35441374	35464853	29	12	4.0177	2.9388e-05	TEAD3
ENSG00000112041	6	35465651	35480715	37	9	2.4426	0.0072902	TULP1
ENSG00000096060	6	35541362	35696360	185	19	2.8749	0.0020211	FKBP5
ENSG00000157343	6	35704809	35716856	7	3	1.7165	0.043037	ARMC12
ENSG00000196748	6	35744371	35747329	3	2	0.92887	0.17648	CLPSL2
ENSG00000204140	6	35748794	35761452	16	6	1.367	0.085807	CLPSL1
ENSG00000137392	6	35762759	35765088	1	1	2.7907	0.0026297	CLPS
ENSG00000197753	6	35773070	35801651	46	5	-0.41946	0.66256	LHFPL5
ENSG00000096063	6	35800743	35889119	162	7	-0.068193	0.52718	SRPK1
ENSG00000112053	6	35911291	35992645	159	20	1.0606	0.14442	SLC26A8
ENSG00000112062	6	35995488	36079013	169	15	0.38614	0.3497	MAPK14
ENSG00000156711	6	36095586	36107842	16	6	1.7823	0.037351	MAPK13
ENSG00000096070	6	36164521	36200567	31	7	3.102	0.00096095	BRPF3
ENSG00000180316	6	36210980	36276372	128	27	1.1427	0.12658	PNPLA1
ENSG00000189325	6	36283534	36304662	20	7	1.5973	0.055102	C6orf222
ENSG00000010030	6	36322419	36356164	80	20	1.548	0.060816	ETV7
ENSG00000179165	6	36358328	36410666	131	11	-1.63	0.94845	PXT1
ENSG00000112078	6	36410544	36458920	90	7	-1.3182	0.90629	KCTD20
ENSG00000112079	6	36461669	36515247	129	8	-1.1936	0.88368	STK38
ENSG00000112081	6	36562145	36573377	32	3	0.26111	0.397	SRSF3
ENSG00000124762	6	36644305	36655116	28	7	0.53985	0.29465	CDKN1A
ENSG00000255587	6	36683256	36699870	38	8	1.9203	0.027411	RAB44
ENSG00000124772	6	36708552	36807778	265	41	1.4635	0.071659	CPNE5
ENSG00000137168	6	36822603	36842800	57	11	1.6112	0.05357	PPIL1
ENSG00000198663	6	36839646	36896740	133	12	2.0649	0.019467	C6orf89
ENSG00000164530	6	36922209	36932613	28	6	0.90629	0.18239	PI16
ENSG00000137409	6	36935917	36954074	64	7	1.0997	0.13572	MTCH1
ENSG00000146192	6	36973422	36996846	44	14	0.63637	0.26227	FGD2
ENSG00000226976	6	37012607	37013177	2	1	-0.027484	0.51096	COX6A1P2
ENSG00000137193	6	37137979	37143202	2	1	-0.039403	0.51572	PIM1
ENSG00000172738	6	37179956	37225931	52	10	1.7568	0.039473	TMEM217
ENSG00000065491	6	37225548	37300746	114	10	1.1196	0.13144	TBC1D22B
ENSG00000112130	6	37321748	37362514	22	7	0.52962	0.29819	RNF8
ENSG00000137200	6	37400995	37450603	47	9	1.8289	0.033706	CMTR1
ENSG00000198937	6	37450696	37467698	27	8	1.3782	0.084074	CCDC167
ENSG00000112139	6	37600284	37667082	235	36	0.6255	0.26582	MDGA1
ENSG00000156639	6	37787275	38122400	748	22	2.5011	0.0061911	ZFAND3
ENSG00000183826	6	38136227	38607924	928	64	2.5411	0.0055251	BTBD9
ENSG00000124767	6	38643701	38670917	54	10	0.2085	0.41742	GLO1
ENSG00000124721	6	38683117	38998301	945	44	-0.10867	0.54327	DNAH8
ENSG00000112164	6	39016574	39055519	138	17	1.9832	0.023672	GLP1R
ENSG00000112167	6	39071840	39082965	22	7	1.7945	0.036366	SAYSD1
ENSG00000164626	6	39156749	39197226	110	21	5.0848	1.8396e-07	KCNK5
ENSG00000124780	6	39266777	39282329	24	8	1.9527	0.025426	KCNK17
ENSG00000095981	6	39282474	39290744	33	4	1.9457	0.025847	KCNK16
ENSG00000164627	6	39297766	39693181	867	50	2.7532	0.0029508	KIF6
ENSG00000146122	6	39760142	39872648	262	30	0.51019	0.30496	DAAM2
ENSG00000124615	6	39867354	39902290	83	13	1.1133	0.13278	MOCS1
ENSG00000156564	6	40359325	40555204	618	43	1.6933	0.045195	LRFN2
ENSG00000124602	6	40994772	41006928	16	4	-0.98709	0.8382	UNC5CL
ENSG00000124596	6	41001366	41065526	116	10	-1.2643	0.89695	OARD1
ENSG00000112212	6	41010293	41012076	3	1	0.62833	0.26489	TSPO2
ENSG00000124701	6	41021043	41032250	21	3	-0.61688	0.73134	APOBEC2
ENSG00000001167	6	41040684	41067715	35	5	-1.5875	0.9438	NFYA
ENSG00000161911	6	41117080	41122075	5	1	-2.0217	0.9784	TREML1
ENSG00000095970	6	41126244	41130924	2	1	2.0222	0.021576	TREM2
ENSG00000112195	6	41158015	41168932	34	7	0.97272	0.16535	TREML2
ENSG00000188056	6	41196062	41206620	70	7	0.94757	0.17167	TREML4
ENSG00000124731	6	41235664	41254457	37	11	0.79072	0.21456	TREM1
ENSG00000096264	6	41303393	41318625	49	7	1.9371	0.026365	NCR2
ENSG00000137166	6	41514164	41570122	115	17	1.944	0.025946	FOXP4
ENSG00000112559	6	41604620	41621984	49	9	-2.0092	0.97774	MDFI
ENSG00000112561	6	41651716	41703997	115	20	1.3972	0.081176	TFEB
ENSG00000268275	6	41653964	41654127	1	1	0.70595	0.24011	AL035588.1
ENSG00000096088	6	41704449	41721847	35	13	2.0582	0.019788	PGC
ENSG00000137218	6	41737914	41754280	36	9	1.2055	0.11401	FRS3
ENSG00000124593	6	41748087	41757879	23	5	0.6437	0.25988	PRICKLE4
ENSG00000214736	6	41755400	41757636	3	2	0.88893	0.18702	TOMM6
ENSG00000164663	6	41757634	41863099	154	18	1.2024	0.1146	USP49
ENSG00000124641	6	41873092	41888877	14	6	1.7621	0.039025	MED20
ENSG00000112578	6	41888926	41900784	15	5	1.3766	0.084314	BYSL
ENSG00000112576	6	41902671	42018095	254	34	2.0452	0.02042	CCND3
ENSG00000137413	6	42018251	42055199	89	18	-0.03682	0.51469	TAF8
ENSG00000188112	6	42068856	42110357	92	16	0.056099	0.47763	C6orf132
ENSG00000048545	6	42123144	42147794	76	12	-0.18044	0.5716	GUCA1A
ENSG00000214732	6	42123279	42131156	33	5	-0.21227	0.58405	RP1-139D8.6
ENSG00000112599	6	42152139	42162654	43	4	-0.7162	0.76306	GUCA1B
ENSG00000048544	6	42174539	42185603	41	3	-0.57359	0.71688	MRPS10
ENSG00000124496	6	42192669	42419789	342	26	-0.7993	0.78794	TRERF1
ENSG00000024048	6	42531800	42661242	154	16	-1.1032	0.86503	UBR2
ENSG00000112619	6	42664340	42690312	70	9	-0.51047	0.69514	PRPH2
ENSG00000112624	6	42749765	42836298	94	10	3.7493	8.8675e-05	GLTSCR1L
ENSG00000146223	6	42847356	42857663	27	6	2.5034	0.0061502	RPL7L1
ENSG00000221821	6	42858005	42858554	1	1	2.447	0.007203	C6orf226
ENSG00000171611	6	42883727	42893573	20	4	3.0437	0.0011685	PTCRA
ENSG00000137161	6	42896938	42907025	17	5	2.1788	0.014672	CNPY3
ENSG00000124713	6	42928496	42931618	7	2	1.8587	0.031534	GNMT
ENSG00000124587	6	42931608	42946958	43	6	1.703	0.044282	PEX6
ENSG00000112640	6	42952237	42980080	68	10	1.5463	0.061016	PPP2R5D
ENSG00000124733	6	42979832	42981706	1	1	1.9165	0.027651	MEA1
ENSG00000124702	6	42981951	42989036	5	2	-0.0053706	0.50214	KLHDC3
ENSG00000124541	6	42989383	43001894	19	5	2.0883	0.018383	RRP36
ENSG00000044090	6	43005355	43021683	20	5	1.258	0.1042	CUL7
ENSG00000137171	6	43008515	43042837	68	10	1.4109	0.079138	KLC4
ENSG00000112651	6	43021767	43027544	15	4	0.78296	0.21682	MRPL2
ENSG00000112655	6	43044006	43129457	144	22	2.4132	0.0079058	PTK7
ENSG00000112658	6	43139037	43149243	11	3	0.86334	0.19397	SRF
ENSG00000112659	6	43149913	43192325	67	9	1.244	0.10675	CUL9
ENSG00000112667	6	43193367	43197222	5	3	0.84595	0.19879	DNPH1
ENSG00000146216	6	43211418	43255997	84	12	1.8433	0.03264	TTBK1
ENSG00000137204	6	43263432	43273276	8	3	5.2147	9.204e-08	SLC22A7
ENSG00000146215	6	43267448	43276535	6	2	6.1094	5e-10	CRIP3
ENSG00000171467	6	43274872	43337216	71	10	7.4467	4.7851e-14	ZNF318
ENSG00000124574	6	43395104	43418168	30	9	6.5526	2.8263e-11	ABCC10
ENSG00000171462	6	43418090	43424370	8	2	1.3432	0.089602	DLK2
ENSG00000137221	6	43445261	43474294	49	5	0.69221	0.2444	TJAP1
ENSG00000204052	6	43474707	43478424	5	1	0.51535	0.30315	LRRC73
ENSG00000171453	6	43477440	43497323	28	5	1.003	0.15793	POLR1C
ENSG00000137207	6	43479565	43484728	9	3	-0.56498	0.71396	YIPF3
ENSG00000124571	6	43490072	43543812	68	8	1.327	0.092261	XPO5
ENSG00000170734	6	43543887	43586701	46	9	2.105	0.017644	POLH
ENSG00000172432	6	43573053	43596899	29	6	1.4874	0.068451	GTPBP2
ENSG00000124688	6	43597277	43608689	14	4	1.5834	0.056661	MAD2L1BP
ENSG00000172426	6	43612783	43640336	73	9	0.74173	0.22913	RSPH9
ENSG00000096080	6	43639040	43655528	35	6	1.1912	0.11678	MRPS18A
ENSG00000112715	6	43737921	43754224	23	7	1.0981	0.13608	VEGFA
ENSG00000181577	6	43968317	43973695	21	5	1.3283	0.092038	C6orf223
ENSG00000180992	6	44081194	44095194	26	5	2.2551	0.012065	MRPL14
ENSG00000137216	6	44094651	44123256	86	14	1.212	0.11276	TMEM63B
ENSG00000137225	6	44126548	44152139	49	8	-0.45496	0.67543	CAPN11
ENSG00000112759	6	44187242	44201888	11	5	2.0729	0.019092	SLC29A1
ENSG00000096384	6	44214824	44221620	13	5	-0.77077	0.77958	HSP90AB1
ENSG00000157593	6	44221833	44225291	3	1	-0.66491	0.74694	SLC35B2
ENSG00000146232	6	44225903	44233500	6	3	0.6821	0.24759	NFKBIE
ENSG00000178233	6	44238203	44275243	106	12	0.88729	0.18746	TMEM151B
ENSG00000272442	6	44240931	44346694	224	30	0.46367	0.32144	RP11-444E17.6
ENSG00000146221	6	44246480	44265458	63	9	0.82991	0.2033	TCTE1
ENSG00000124608	6	44267391	44281063	29	6	0.98502	0.16231	AARS2
ENSG00000249481	6	44310397	44344904	55	6	-0.99705	0.84063	SPATS1
ENSG00000096401	6	44355262	44418163	78	10	1.1481	0.12546	CDC5L
ENSG00000267849	6	44400472	44400720	2	1	1.4216	0.077565	AL133262.1
ENSG00000196284	6	44777054	45345690	1333	24	2.3894	0.0084382	SUPT3H
ENSG00000124813	6	45295894	45632086	723	60	3.5513	0.00019165	RUNX2
ENSG00000112782	6	45868045	46048132	429	44	1.2844	0.099507	CLIC5
ENSG00000001561	6	46097730	46114436	36	4	2.1427	0.016068	ENPP4
ENSG00000112796	6	46126924	46138708	23	3	2.2083	0.013613	ENPP5
ENSG00000172348	6	46188475	46459709	406	22	1.3884	0.082514	RCAN2
ENSG00000146233	6	46517541	46620523	177	21	-0.38403	0.64952	CYP39A1
ENSG00000153291	6	46620678	46645930	26	5	0.10823	0.45691	SLC25A27
ENSG00000180113	6	46655612	46672056	9	5	0.90943	0.18156	TDRD6
ENSG00000146070	6	46671938	46703430	39	9	1.6488	0.049594	PLA2G7
ENSG00000230062	6	46714654	46727243	12	4	2.8134	0.002451	ANKRD66
ENSG00000112818	6	46761127	46807515	95	10	1.7483	0.040209	MEP1A
ENSG00000069122	6	46820249	46922680	262	28	0.80591	0.21015	GPR116
ENSG00000153292	6	46965440	47010099	63	13	2.0243	0.021472	GPR110
ENSG00000146072	6	47199268	47277641	106	22	0.49458	0.31045	TNFRSF21
ENSG00000198087	6	47445525	47594999	180	16	2.1878	0.014341	CD2AP
ENSG00000164393	6	47624172	47665533	164	6	0.68605	0.24634	GPR111
ENSG00000153294	6	47653600	47689757	120	6	0.14098	0.44394	GPR115
ENSG00000124818	6	47749718	47800516	124	11	0.72513	0.23419	OPN5
ENSG00000244694	6	47845764	48036425	491	40	0.11527	0.45411	PTCHD4
ENSG00000146085	6	49398073	49430904	46	7	-0.17768	0.57051	MUT
ENSG00000031691	6	49431091	49460820	46	7	-0.23243	0.5919	CENPQ
ENSG00000203972	6	49467671	49494760	64	8	-1.3156	0.90585	GLYATL3
ENSG00000197261	6	49518113	49529620	38	5	0.85865	0.19527	C6orf141
ENSG00000112077	6	49572871	49604552	104	13	1.4955	0.067398	RHAG
ENSG00000124490	6	49660073	49681274	45	10	1.4424	0.07459	CRISP2
ENSG00000096006	6	49695097	49712150	26	5	1.2141	0.11235	CRISP3
ENSG00000170950	6	49753366	49755053	1	1	1.3167	0.093961	PGK2
ENSG00000124812	6	49801970	49844809	94	7	2.4858	0.0064626	CRISP1
ENSG00000214643	6	49913814	49917157	9	4	0.53205	0.29735	DEFB133
ENSG00000177684	6	49927962	49931818	12	3	0.28456	0.38799	DEFB114
ENSG00000203970	6	49976851	49989694	15	4	0.86656	0.19309	DEFB110
ENSG00000180872	6	50011288	50016364	14	4	1.5963	0.055209	DEFB112
ENSG00000008197	6	50681541	50740701	79	8	1.5425	0.061472	TFAP2D
ENSG00000008196	6	50786436	50815326	53	11	5.4455	2.5835e-08	TFAP2B
ENSG00000170927	6	51480098	51952423	1241	48	5.4878	2.0346e-08	PKHD1
ENSG00000112115	6	52051185	52055436	7	3	0.92199	0.17827	IL17A
ENSG00000112116	6	52101479	52109335	16	5	-1.4013	0.91944	IL17F
ENSG00000112118	6	52128807	52149679	62	12	-0.33807	0.63235	MCM3
ENSG00000170915	6	52226219	52272575	131	27	2.626	0.0043192	PAQR8
ENSG00000096093	6	52285106	52387892	240	32	1.5456	0.061106	EFHC1
ENSG00000065308	6	52362200	52441713	264	24	2.9341	0.0016725	TRAM2
ENSG00000096092	6	52535907	52551386	44	5	1.1462	0.12586	TMEM14A
ENSG00000244067	6	52614897	52628367	32	4	1.4953	0.06742	GSTA2
ENSG00000243955	6	52656462	52668708	24	3	-0.99065	0.83907	GSTA1
ENSG00000182793	6	52696453	52710893	30	4	-1.2949	0.90232	GSTA5
ENSG00000174156	6	52761437	52774483	24	5	-0.23989	0.59479	GSTA3
ENSG00000170899	6	52842751	52860176	53	9	1.9718	0.024314	GSTA4
ENSG00000112144	6	52866077	52926600	57	12	1.2063	0.11385	ICK
ENSG00000112146	6	52916789	52965671	54	8	-0.32689	0.62812	FBXO9
ENSG00000137270	6	52991762	53013627	58	11	-0.78472	0.78369	GCM1
ENSG00000012660	6	53132196	53213947	184	10	0.35629	0.36081	ELOVL5
ENSG00000001084	6	53362139	53481768	298	40	-0.56666	0.71453	GCLC
ENSG00000124743	6	53512699	53530506	56	7	0.79151	0.21432	KLHL31
ENSG00000137269	6	53659295	53788919	306	15	2.691	0.0035622	LRRC1
ENSG00000146147	6	53794780	54131078	567	35	1.9345	0.026527	MLIP
ENSG00000137251	6	54172657	54254950	187	22	-0.2328	0.59204	TINAG
ENSG00000168143	6	54711569	54806820	261	19	0.48772	0.31288	FAM83B
ENSG00000137252	6	55039050	55147418	273	18	0.66516	0.25297	HCRTR2
ENSG00000187871	6	55192267	55267291	424	20	-0.018491	0.50738	GFRAL
ENSG00000146151	6	55299167	55444012	543	22	0.40951	0.34108	HMGCLL1
ENSG00000112175	6	55618443	55740362	179	29	2.5119	0.0060047	BMP5
ENSG00000124749	6	55921388	56258892	1118	46	0.29476	0.38409	COL21A1
ENSG00000151914	6	56322785	56819426	731	25	1.8964	0.02895	DST
ENSG00000151917	6	56819773	56892140	106	7	2.4759	0.0066448	BEND6
ENSG00000168116	6	56911347	56920023	5	2	1.5078	0.065806	KIAA1586
ENSG00000112200	6	56951642	57035105	88	7	0.82855	0.20368	ZNF451
ENSG00000112208	6	57037124	57054631	14	3	0.75082	0.22638	BAG2
ENSG00000112210	6	57053607	57087078	17	5	1.4196	0.077855	RAB23
ENSG00000146143	6	57179603	57513375	95	12	2.9089	0.0018137	PRIM2
ENSG00000255633	6	62284008	62284534	4	1	0.46301	0.32168	MTRNR2L9
ENSG00000112232	6	62389865	62996132	1214	35	2.822	0.0023862	KHDRBS2
ENSG00000198225	6	63921351	63922929	9	2	2.1966	0.014024	FKBP1C
ENSG00000146166	6	63985856	64029882	26	8	3.0062	0.0013227	LGSN
ENSG00000112245	6	64231666	64293492	70	9	2.9391	0.0016459	PTP4A1
ENSG00000118482	6	64345725	64489229	173	15	0.46655	0.32041	PHF3
ENSG00000188107	6	64429876	66417118	4639	108	1.9816	0.023763	EYS
ENSG00000135298	6	69345259	70099403	1742	63	3.3589	0.00039124	BAI3
ENSG00000168216	6	70385694	70507003	316	11	0.032026	0.48723	LMBRD1
ENSG00000082293	6	70576463	70919679	681	56	1.3064	0.095713	COL19A1
ENSG00000112280	6	70924764	71012786	317	26	0.72177	0.23522	COL9A1
ENSG00000082269	6	71122644	71270877	244	9	-1.0107	0.84393	FAM135A
ENSG00000154079	6	71276620	71299272	60	4	-1.2338	0.89136	C6orf57
ENSG00000112305	6	71377479	71571718	318	17	2.0091	0.022265	SMAP1
ENSG00000112309	6	71566382	71666741	194	34	3.1064	0.00094703	B3GAT2
ENSG00000119900	6	71998506	72018653	59	9	0.32083	0.37417	OGFRL1
ENSG00000079841	6	72596406	73112845	1090	38	-0.19402	0.57692	RIMS1
ENSG00000185760	6	73331520	73908574	1060	80	0.52423	0.30006	KCNQ5
ENSG00000243501	6	73919469	73972919	120	16	-0.026227	0.51046	RP11-257K9.8
ENSG00000256980	6	73933267	73935493	3	1	-0.53317	0.70304	KHDC1L
ENSG00000135314	6	73951037	74020088	179	12	-0.098783	0.53934	KHDC1
ENSG00000203909	6	74062785	74064018	1	1	2.8374	0.0022742	DPPA5
ENSG00000203908	6	74072400	74073894	3	1	1.0189	0.15413	KHDC3L
ENSG00000203907	6	74078278	74104856	32	9	0.81536	0.20743	OOEP
ENSG00000080007	6	74104471	74127292	28	7	0.74122	0.22928	DDX43
ENSG00000164430	6	74123238	74161999	51	15	1.9903	0.023277	MB21D1
ENSG00000135297	6	74171301	74218959	103	15	0.58055	0.28077	MTO1
ENSG00000156508	6	74225473	74233520	12	3	-0.28895	0.61369	EEF1A1
ENSG00000119899	6	74303102	74363878	307	10	1.0717	0.14193	SLC17A5
ENSG00000156535	6	74405508	74538040	295	22	-0.39849	0.65486	CD109
ENSG00000111799	6	75794042	75915767	119	20	-0.90913	0.81836	COL12A1
ENSG00000112695	6	75947391	75960039	16	3	0.37554	0.35363	COX7A2
ENSG00000112697	6	75962640	75994684	42	4	0.28129	0.38925	TMEM30A
ENSG00000118407	6	76001575	76203454	228	15	-0.43798	0.6693	FILIP1
ENSG00000112701	6	76311225	76427997	228	21	1.1908	0.11687	SENP6
ENSG00000196586	6	76458909	76629254	251	20	1.7864	0.037018	MYO6
ENSG00000112706	6	76630832	76782395	220	32	0.13132	0.44776	IMPG1
ENSG00000135312	6	78171948	78173490	1	1	-0.34969	0.63672	HTR1B
ENSG00000269964	6	78400375	78636691	345	18	1.7757	0.037894	MEI4
ENSG00000083123	6	80816364	81055987	579	18	2.9255	0.0017198	BCKDHB
ENSG00000112773	6	82201156	82462491	608	37	1.6487	0.049601	FAM46A
ENSG00000005700	6	82879700	82957471	180	10	0.48522	0.31376	IBTK
ENSG00000146242	6	83072923	83080545	12	4	1.2102	0.11311	TPBG
ENSG00000118420	6	83602117	83775560	376	17	2.5395	0.0055503	UBE3D
ENSG00000083097	6	83777385	83881069	133	10	1.4356	0.075552	DOPEY1
ENSG00000013375	6	83870869	83903655	36	7	1.0578	0.14507	PGM3
ENSG00000013392	6	83903098	83908651	3	2	-0.2942	0.6157	RWDD2A
ENSG00000065833	6	83920108	84140797	353	15	0.56344	0.28657	ME1
ENSG00000146250	6	84222194	84235423	26	4	-0.42797	0.66566	PRSS35
ENSG00000065609	6	84262599	84419410	228	19	-0.90322	0.8168	SNAP91
ENSG00000203877	6	84562985	84567234	9	2	1.5246	0.063682	RIPPLY2
ENSG00000065615	6	84569362	84677143	181	9	1.2302	0.10931	CYB5R4
ENSG00000135324	6	84743475	84800600	112	11	-1.0042	0.84235	MRAP2
ENSG00000135315	6	84833960	84937353	156	11	0.22106	0.41252	KIAA1009
ENSG00000112837	6	85397069	85474237	136	15	2.4101	0.0079743	TBX18
ENSG00000135318	6	86159809	86205500	51	9	1.1818	0.11864	NT5E
ENSG00000135317	6	86215214	86303874	117	17	2.4512	0.0071195	SNX14
ENSG00000271793	6	86267696	86324952	59	13	2.7104	0.0033603	RP11-321N4.5
ENSG00000135316	6	86318053	86353510	47	9	2.7783	0.0027319	SYNCRIP
ENSG00000168830	6	87647024	87726349	146	15	-1.5041	0.93372	HTR1E
ENSG00000135346	6	87795216	87804824	26	5	-0.70326	0.75905	CGA
ENSG00000188994	6	87862551	87973914	227	12	0.80435	0.2106	ZNF292
ENSG00000164411	6	87992696	88038996	92	8	0.85422	0.19649	GJB7
ENSG00000111850	6	88032301	88052043	57	6	0.23437	0.40735	SMIM8
ENSG00000226524	6	88032323	88109459	209	16	0.31584	0.37606	RP1-102H19.8
ENSG00000203872	6	88054567	88075181	54	5	0.73753	0.2304	C6orf163
ENSG00000203871	6	88106840	88109467	11	2	0.69876	0.24235	C6orf164
ENSG00000272514	6	88117701	88174183	154	14	-0.26313	0.60378	C6ORF165
ENSG00000213204	6	88117730	88221352	275	18	0.67569	0.24962	C6orf165
ENSG00000164414	6	88180341	88222054	116	13	1.3694	0.085435	SLC35A1
ENSG00000146282	6	88224096	88299721	209	14	0.86888	0.19246	RARS2
ENSG00000135336	6	88299839	88377169	166	15	0.89133	0.18638	ORC3
ENSG00000135334	6	88384790	88411927	58	10	1.2959	0.097502	AKIRIN2
ENSG00000118434	6	88757507	88776550	13	3	1.6123	0.05345	SPACA1
ENSG00000118432	6	88849583	88876078	42	11	-0.86559	0.80664	CNR1
ENSG00000111880	6	89319985	89673348	580	19	0.66952	0.25158	RNGTT
ENSG00000203863	6	89674246	89676685	6	3	0.43926	0.33024	AL079342.1
ENSG00000146278	6	89790470	89794879	4	1	1.8093	0.035205	PNRC1
ENSG00000154548	6	89805678	89827800	56	8	1.655	0.048964	SRSF12
ENSG00000146281	6	89855769	89875284	42	5	1.5224	0.063957	PM20D2
ENSG00000146276	6	89887220	89940997	192	26	2.2382	0.012604	GABRR1
ENSG00000111886	6	89966927	90025018	117	28	2.9949	0.0013726	GABRR2
ENSG00000198833	6	90036344	90062567	33	11	2.8145	0.0024425	UBE2J1
ENSG00000025039	6	90074355	90121989	88	17	2.4454	0.0072344	RRAGD
ENSG00000135299	6	90142889	90343553	378	30	-0.38208	0.6488	ANKRD6
ENSG00000083099	6	90277863	90348472	140	18	-0.062238	0.52481	LYRM2
ENSG00000112159	6	90352218	90529442	317	22	-0.88742	0.81257	MDN1
ENSG00000135355	6	90604188	90605839	1	1	-0.81185	0.79156	GJA10
ENSG00000112182	6	90636248	91006627	500	60	0.78468	0.21632	BACH2
ENSG00000135341	6	91223292	91296764	151	13	-0.35738	0.6396	MAP3K7
ENSG00000135333	6	93949738	94129265	386	46	1.4982	0.067037	EPHA7
ENSG00000172469	6	96025419	96057333	86	7	1.9255	0.027086	MANEA
ENSG00000172461	6	96463860	96663488	573	31	2.9382	0.0016505	FUT9
ENSG00000014123	6	96969471	97003152	38	7	4.3671	6.2947e-06	UFL1
ENSG00000112214	6	97010424	97064512	123	10	4.8932	4.96e-07	FHL5
ENSG00000112218	6	97242002	97285353	95	11	0.56	0.28774	GPR63
ENSG00000123545	6	97337189	97345757	26	7	-0.23461	0.59275	NDUFAF4
ENSG00000186231	6	97372605	97588630	555	33	1.5824	0.056782	KLHL32
ENSG00000146263	6	97590037	97731093	223	16	1.7857	0.037071	MMS22L
ENSG00000184486	6	99282580	99286660	4	2	3.567	0.00018052	POU3F2
ENSG00000112234	6	99316420	99395849	125	15	-0.47568	0.68285	FBXL4
ENSG00000146267	6	99719045	99797938	219	25	-0.71712	0.76335	FAXC
ENSG00000132423	6	99817276	99842080	64	9	-1.0383	0.85044	COQ3
ENSG00000132424	6	99845927	99873207	43	6	-1.0808	0.8601	PNISR
ENSG00000123552	6	99880190	99969604	188	16	-0.39528	0.65368	USP45
ENSG00000112237	6	99990256	100016849	62	10	1.8606	0.031397	CCNC
ENSG00000112238	6	100054606	100063454	9	4	0.98525	0.16225	PRDM13
ENSG00000152034	6	100367786	100442123	132	19	1.5533	0.060174	MCHR2
ENSG00000112246	6	100832891	100912805	128	22	1.2417	0.10717	SIM1
ENSG00000112249	6	100956070	101329248	846	21	0.25831	0.39808	ASCC3
ENSG00000164418	6	101846664	102517958	1535	94	-1.9798	0.97614	GRIK2
ENSG00000085382	6	105175968	105307794	240	17	2.2671	0.011693	HACE1
ENSG00000187772	6	105404923	105531207	108	15	0.8803	0.18935	LIN28B
ENSG00000112276	6	105544697	105585049	94	8	0.58588	0.27898	BVES
ENSG00000132429	6	105606155	105627870	53	5	-0.20974	0.58306	POPDC3
ENSG00000085377	6	105725440	105850959	258	20	0.58463	0.2794	PREP
ENSG00000057657	6	106534195	106557814	26	8	1.5059	0.066045	PRDM1
ENSG00000057663	6	106632351	106773666	305	18	1.6731	0.047158	ATG5
ENSG00000112297	6	106959730	107018326	214	21	0.69091	0.24481	AIM1
ENSG00000130347	6	107018903	107077373	185	13	0.46898	0.31954	RTN4IP1
ENSG00000130348	6	107077453	107116292	121	15	2.2807	0.011284	QRSL1
ENSG00000130349	6	107349407	107372546	66	8	2.6007	0.0046514	C6orf203
ENSG00000178409	6	107386386	107436473	85	15	2.154	0.015621	BEND3
ENSG00000164494	6	107473761	107780768	525	35	2.222	0.013142	PDSS2
ENSG00000112320	6	107811162	107981357	266	30	1.767	0.038613	SOBP
ENSG00000146285	6	108025308	108145521	288	22	3.1683	0.00076663	SCML4
ENSG00000025796	6	108188960	108279393	114	8	-0.20808	0.58242	SEC63
ENSG00000081087	6	108362613	108487058	227	26	0.15936	0.43669	OSTM1
ENSG00000112333	6	108487262	108510013	23	6	0.7752	0.21911	NR2E1
ENSG00000112335	6	108532426	108582464	74	11	-0.39548	0.65375	SNX3
ENSG00000135537	6	108616098	108847999	274	18	0.48465	0.31396	LACE1
ENSG00000118689	6	108881038	109005977	136	15	1.7933	0.03646	FOXO3
ENSG00000118690	6	109169619	109295186	199	21	1.6764	0.046829	ARMC2
ENSG00000080546	6	109307640	109416022	110	7	0.8631	0.19404	SESN1
ENSG00000183137	6	109416313	109485135	55	6	1.079	0.14029	CEP57L1
ENSG00000135535	6	109687717	109703762	33	4	2.8091	0.0024837	CD164
ENSG00000185250	6	109711418	109762374	94	7	2.7366	0.003104	PPIL6
ENSG00000135587	6	109761966	109765122	5	2	1.7031	0.044279	SMPD2
ENSG00000135596	6	109765265	109787171	32	8	2.6892	0.0035816	MICAL1
ENSG00000112365	6	109783797	109804440	28	5	2.6069	0.0045683	ZBTB24
ENSG00000155085	6	109814059	110012420	368	13	3.4078	0.00032742	AK9
ENSG00000112367	6	110012499	110146631	210	24	4.4477	4.3389e-06	FIG4
ENSG00000112290	6	110421022	110501207	154	10	0.1024	0.45922	WASF1
ENSG00000168438	6	110501344	110575478	146	15	0.14302	0.44314	CDC40
ENSG00000053328	6	110567131	110679475	177	14	0.57564	0.28243	METTL24
ENSG00000203797	6	110712974	110736765	67	13	-0.0618	0.52464	DDO
ENSG00000004809	6	110745890	110797844	157	25	0.51524	0.30319	SLC22A16
ENSG00000155111	6	110931181	111137161	333	19	1.6264	0.051928	CDK19
ENSG00000123505	6	111195973	111216916	62	8	2.0376	0.020797	AMD1
ENSG00000155115	6	111279763	111289093	53	4	0.0079667	0.49682	GTF3C6
ENSG00000197498	6	111303218	111349466	155	15	-0.63625	0.73769	RPF2
ENSG00000112394	6	111408781	111552397	216	18	-0.14331	0.55698	SLC16A10
ENSG00000173214	6	111580551	111592370	21	7	-0.18833	0.57469	KIAA1919
ENSG00000009413	6	111620234	111804918	335	22	0.53155	0.29752	REV3L
ENSG00000056972	6	111877657	111927481	109	15	1.1531	0.12444	TRAF3IP2
ENSG00000010810	6	111981535	112194655	465	32	1.7752	0.037931	FYN
ENSG00000112761	6	112375275	112392171	23	5	0.43462	0.33192	WISP3
ENSG00000074935	6	112391980	112408732	18	3	-0.28544	0.61235	TUBE1
ENSG00000203778	6	112408802	112423993	44	2	-0.90187	0.81644	FAM229B
ENSG00000112769	6	112429963	112576141	293	29	0.66376	0.25342	LAMA4
ENSG00000251258	6	112668532	112672498	13	3	0.79591	0.21304	RFPL4B
ENSG00000155130	6	114178541	114184648	8	4	1.6386	0.050648	MARCKS
ENSG00000196591	6	114254192	114332472	153	21	0.54703	0.29218	HDAC2
ENSG00000249853	6	114376750	114664209	486	53	0.11104	0.45579	HS3ST5
ENSG00000111816	6	116252312	116381921	221	24	3.7663	8.2849e-05	FRK
ENSG00000178425	6	116422012	116570660	294	21	1.2124	0.11267	NT5DC1
ENSG00000123500	6	116440086	116479910	67	11	1.0008	0.15846	COL10A1
ENSG00000187189	6	116571151	116575261	8	2	0.66061	0.25443	TSPYL4
ENSG00000111817	6	116575336	116762424	324	31	0.73335	0.23167	DSE
ENSG00000189241	6	116597741	116601066	4	2	0.10609	0.45776	TSPYL1
ENSG00000188820	6	116782533	116784934	3	2	0.84572	0.19885	FAM26F
ENSG00000173626	6	116816152	116866773	118	11	1.8219	0.034236	TRAPPC3L
ENSG00000178033	6	116832809	116845955	32	6	1.7963	0.036225	FAM26E
ENSG00000164451	6	116850174	116880031	51	7	1.2582	0.10416	FAM26D
ENSG00000111832	6	116892530	116918838	51	9	1.5911	0.055793	RWDD1
ENSG00000111834	6	116937642	116954148	35	7	1.3725	0.084952	RSPH4A
ENSG00000153975	6	116956781	116989957	55	8	1.4084	0.079511	ZUFSP
ENSG00000196911	6	117002350	117063029	75	8	1.8117	0.03502	KPNA5
ENSG00000183807	6	117073363	117086886	31	7	0.078322	0.46879	FAM162B
ENSG00000173612	6	117113248	117150200	59	10	-0.006786	0.50271	GPRC6A
ENSG00000185002	6	117198375	117253326	125	10	0.82516	0.20464	RFX6
ENSG00000170162	6	117586721	117594728	14	2	-0.51956	0.69831	VGLL2
ENSG00000047936	6	117609463	117747018	324	32	3.6933	0.00011066	ROS1
ENSG00000047932	6	117639374	117923691	785	42	4.6476	1.6793e-06	GOPC
ENSG00000164465	6	117774980	117891021	338	26	4.1536	1.6366e-05	DCBLD1
ENSG00000153989	6	117996665	118031803	74	14	4.1065	2.0081e-05	NUS1
ENSG00000196376	6	118228689	118638839	805	59	2.4158	0.0078495	SLC35F1
ENSG00000111860	6	118781935	119031238	605	22	1.6819	0.046292	CEP85L
ENSG00000198523	6	118869461	118881893	23	5	1.8137	0.034859	PLN
ENSG00000111877	6	119134605	119256327	285	14	1.9899	0.023302	MCM9
ENSG00000111875	6	119215384	119230332	32	6	0.88718	0.18749	ASF1A
ENSG00000111879	6	119280928	119470552	477	41	1.7854	0.037101	FAM184A
ENSG00000111885	6	119498374	119670926	561	22	-0.52616	0.70061	MAN1A1
ENSG00000146350	6	121400640	121655891	723	23	2.102	0.017777	TBC1D32
ENSG00000152661	6	121756838	121770873	29	6	-1.2082	0.88651	GJA1
ENSG00000025156	6	122720691	122754264	61	8	1.8666	0.030981	HSF2
ENSG00000111897	6	122764499	122792967	61	9	2.0772	0.018891	SERINC1
ENSG00000135549	6	122793076	123047518	527	33	1.5718	0.057998	PKIB
ENSG00000164434	6	123100620	123105219	6	2	0.50799	0.30573	FABP7
ENSG00000172594	6	123110315	123130865	42	9	1.7644	0.038829	SMPDL3A
ENSG00000146352	6	123317116	123394072	135	14	-0.41721	0.66174	CLVS2
ENSG00000186439	6	123537483	123958238	1039	50	2.2883	0.011061	TRDN
ENSG00000188580	6	124125286	125146803	1949	156	1.4916	0.067903	NKAIN2
ENSG00000146373	6	125283691	125413779	181	30	1.0686	0.14261	RNF217
ENSG00000111907	6	125440195	125585553	360	28	1.3615	0.086684	TPD52L1
ENSG00000111906	6	125541108	125623282	202	17	0.98425	0.1625	HDDC2
ENSG00000152894	6	128289924	128841870	706	46	0.55061	0.29095	PTPRK
ENSG00000196569	6	129204342	129837714	1243	59	2.2831	0.011211	LAMA2
ENSG00000146376	6	129897277	130031370	326	35	-0.95863	0.83113	ARHGAP18
ENSG00000203756	6	130152389	130182692	137	17	0.36431	0.35781	TMEM244
ENSG00000198945	6	130334844	130462594	261	20	1.7463	0.04038	L3MBTL3
ENSG00000164483	6	130465460	130686570	849	24	0.47033	0.31906	SAMD3
ENSG00000164484	6	130686879	130764208	198	17	1.0513	0.14656	TMEM200A
ENSG00000256162	6	131148546	131158275	35	7	1.9914	0.02322	SMLR1
ENSG00000079819	6	131160487	131384462	553	26	1.8605	0.031405	EPB41L2
ENSG00000118507	6	131456806	131604675	230	23	2.5463	0.0054432	AKAP7
ENSG00000118520	6	131894284	131905472	15	5	1.0174	0.15449	ARG1
ENSG00000112282	6	131895106	131949369	39	8	1.6145	0.053206	MED23
ENSG00000154269	6	131949582	132068553	181	20	1.1617	0.12267	ENPP3
ENSG00000197594	6	132129156	132216295	176	24	-1.3748	0.91541	ENPP1
ENSG00000118523	6	132269316	132272513	1	1	-1.4178	0.92188	CTGF
ENSG00000079931	6	132617194	132722684	170	21	-0.26123	0.60304	MOXD1
ENSG00000079950	6	132767006	132834337	144	18	-0.010741	0.50428	STX7
ENSG00000146383	6	132891461	132892498	1	1	-0.082566	0.5329	TAAR6
ENSG00000135569	6	132909731	132910877	1	1	-0.0014548	0.50058	TAAR5
ENSG00000146378	6	132938161	132945414	28	8	0.71585	0.23704	TAAR2
ENSG00000146399	6	132966123	132967142	3	2	1.3932	0.081779	TAAR1
ENSG00000112299	6	133002729	133035188	127	12	0.036214	0.48556	VNN1
ENSG00000093134	6	133043926	133055904	35	7	1.7518	0.039903	VNN3
ENSG00000112303	6	133065009	133084598	61	13	1.5104	0.065469	VNN2
ENSG00000146409	6	133090509	133119701	76	9	1.9976	0.022879	SLC18B1
ENSG00000112306	6	133135580	133138703	12	4	1.6912	0.045403	RPS12
ENSG00000112319	6	133561736	133853258	720	48	2.2338	0.012748	EYA4
ENSG00000118526	6	134210276	134216691	16	2	1.226	0.11011	TCF21
ENSG00000028839	6	134273308	134311570	74	7	2.4658	0.0068363	TBPL1
ENSG00000146411	6	134309835	134373774	97	15	3.2586	0.00055983	SLC2A12
ENSG00000118515	6	134490384	134639250	312	47	0.68984	0.24515	SGK1
ENSG00000118514	6	135238528	135271260	45	5	0.29434	0.38425	ALDH8A1
ENSG00000112339	6	135281516	135424194	245	11	0.9965	0.1595	HBS1L
ENSG00000118513	6	135502453	135540311	43	7	2.0015	0.022668	MYB
ENSG00000135541	6	135604670	135818914	262	21	3.3787	0.00036408	AHI1
ENSG00000171408	6	136172834	136516712	377	36	0.62563	0.26578	PDE7B
ENSG00000146410	6	136552162	136571473	2	1	1.6337	0.051157	MTFR2
ENSG00000029363	6	136578001	136610989	11	2	2.0631	0.019552	BCLAF1
ENSG00000135525	6	136663875	136871957	152	8	1.2917	0.098224	MAP7
ENSG00000197442	6	136878185	137113656	258	24	0.07271	0.47102	MAP3K5
ENSG00000112357	6	137143717	137235075	157	18	0.69111	0.24475	PEX7
ENSG00000182747	6	137243402	137246777	2	1	0.45835	0.32335	SLC35D3
ENSG00000016402	6	137321108	137366298	65	14	-0.2559	0.60099	IL20RA
ENSG00000164485	6	137464968	137494785	74	13	0.94874	0.17138	IL22RA2
ENSG00000027697	6	137518621	137540586	14	3	-0.25714	0.60147	IFNGR1
ENSG00000118503	6	138188351	138204449	20	4	2.899	0.001872	TNFAIP3
ENSG00000112378	6	138409642	138428648	56	11	-3.3663	0.99962	PERP
ENSG00000112379	6	138483058	138665800	380	24	1.2553	0.10469	KIAA1244
ENSG00000254440	6	138537129	138539627	9	2	0.14761	0.44132	PBOV1
ENSG00000262543	6	138699042	138704212	18	2	1.9151	0.027742	RP3-422G23.4
ENSG00000051620	6	138724668	138743334	31	6	1.7397	0.040954	HEBP2
ENSG00000135540	6	138743180	139013708	529	40	1.4085	0.079486	NHSL1
ENSG00000024862	6	139094657	139114456	53	8	0.10394	0.45861	CCDC28A
ENSG00000203734	6	139117063	139225207	274	36	1.1214	0.13106	ECT2L
ENSG00000135597	6	139224630	139309398	217	14	1.1782	0.11935	REPS1
ENSG00000146386	6	139349819	139364439	40	8	-1.3571	0.91263	ABRACL
ENSG00000112406	6	139456249	139501939	97	9	0.25854	0.39799	HECA
ENSG00000164440	6	139561198	139613276	75	9	0.61539	0.26915	TXLNB
ENSG00000164442	6	139693393	139695757	5	2	-0.037845	0.51509	CITED2
ENSG00000135577	6	142379467	142409936	43	7	1.1893	0.11715	NMBR
ENSG00000009844	6	142468367	142545826	100	9	0.46649	0.32043	VTA1
ENSG00000112414	6	142622991	142767403	158	16	1.4312	0.076186	GPR126
ENSG00000010818	6	143072604	143266338	345	35	5.5712	1.265e-08	HIVEP2
ENSG00000146416	6	143381633	143661441	380	42	1.4234	0.077317	AIG1
ENSG00000189007	6	143743969	143771810	67	3	0.83941	0.20062	ADAT2
ENSG00000268402	6	143759575	143764295	8	2	1.1576	0.12352	AL031320.1
ENSG00000034693	6	143771944	143811147	52	6	1.4264	0.076873	PEX3
ENSG00000001036	6	143815948	143832827	20	3	0.66133	0.2542	FUCA2
ENSG00000112419	6	143857982	144152322	668	50	2.9381	0.0016509	PHACTR2
ENSG00000257065	6	144128229	144165754	71	9	-1.2492	0.8942	RP3-468K18.5
ENSG00000135521	6	144164481	144184949	32	5	-0.10779	0.54292	LTV1
ENSG00000118491	6	144185573	144259483	113	21	0.14758	0.44134	ZC2HC1B
ENSG00000118495	6	144261437	144385735	221	33	2.2136	0.013428	PLAGL1
ENSG00000135604	6	144471663	144509507	47	8	-0.5591	0.71195	STX11
ENSG00000152818	6	144606837	145174170	914	67	1.2746	0.10122	UTRN
ENSG00000112425	6	145822719	146057160	537	13	1.2286	0.10961	EPM2A
ENSG00000118496	6	146114638	146135889	33	6	2.8851	0.0019562	FBXO30
ENSG00000146414	6	146185381	146285559	129	8	1.0658	0.14326	SHPRH
ENSG00000152822	6	146348782	146758734	621	36	0.71455	0.23744	GRM1
ENSG00000118508	6	146864829	146876101	11	2	0.62527	0.2659	RAB32
ENSG00000118492	6	146920101	147136598	322	46	1.1638	0.12225	ADGB
ENSG00000164506	6	147525561	147706866	229	16	5.6899	6.3541e-09	STXBP5
ENSG00000203727	6	147830063	148058683	775	47	2.0561	0.019885	SAMD5
ENSG00000111961	6	148593440	148873186	810	94	-0.35822	0.63991	SASH1
ENSG00000111962	6	149068464	149398126	693	89	1.2223	0.1108	UST
ENSG00000055208	6	149539777	149732749	510	34	2.14	0.016177	TAB2
ENSG00000177688	6	149721495	149722177	1	1	-0.67382	0.74979	SUMO4
ENSG00000178199	6	149768794	149806197	127	7	2.9577	0.0015499	ZC3H12D
ENSG00000131013	6	149825869	149867174	31	4	-0.68415	0.75306	PPIL4
ENSG00000055211	6	149887430	149912884	15	4	-0.93068	0.82399	GINM1
ENSG00000186625	6	149916009	149970108	92	3	-0.71299	0.76207	KATNA1
ENSG00000091831	6	151977826	152450754	962	61	1.318	0.09376	ESR1
ENSG00000131018	6	152442819	152958936	1309	101	3.3013	0.00048118	SYNE1
ENSG00000120279	6	153019030	153045702	75	9	1.846	0.032446	MYCT1
ENSG00000146469	6	153071933	153080900	7	2	-0.96265	0.83214	VIP
ENSG00000112029	6	153291664	153304714	24	4	-0.59707	0.72477	FBXO5
ENSG00000112031	6	153308497	153323820	38	7	0.065363	0.47394	MTRF1L
ENSG00000091844	6	153325594	153452384	337	18	2.297	0.010808	RGS17
ENSG00000213121	6	153552455	153668623	323	24	-0.91908	0.82097	AL590867.1
ENSG00000112038	6	154331631	154568001	520	43	2.1858	0.014416	OPRM1
ENSG00000074706	6	154475631	154677926	549	51	-0.51297	0.69601	IPCEF1
ENSG00000153721	6	154708638	154831793	393	56	2.1175	0.017107	CNKSR3
ENSG00000213079	6	155054459	155155192	153	12	-0.71425	0.76246	SCAF8
ENSG00000146426	6	155153831	155578857	978	119	0.44222	0.32916	TIAM2
ENSG00000029639	6	155578643	155635627	193	20	1.2924	0.09811	TFB1M
ENSG00000171217	6	155585147	155597682	56	9	1.664	0.048055	CLDN20
ENSG00000074771	6	155716504	155777037	127	34	-0.51784	0.69771	NOX3
ENSG00000049618	6	157099063	157531913	715	62	2.2479	0.012293	ARID1B
ENSG00000215712	6	157710418	157744633	59	10	2.5317	0.0056763	TMEM242
ENSG00000175048	6	157802165	158099178	812	62	0.78027	0.21762	ZDHHC14
ENSG00000130340	6	158244296	158366109	283	13	-0.2758	0.60865	SNX9
ENSG00000078269	6	158402888	158520208	308	30	0.92103	0.17852	SYNJ2
ENSG00000122335	6	158530536	158589312	98	13	0.98489	0.16234	SERAC1
ENSG00000272047	6	158589384	158620376	55	7	0.21503	0.41487	GTF2H5
ENSG00000130338	6	158733692	158932860	559	23	3.283	0.00051362	TULP4
ENSG00000146433	6	158957468	159056460	223	21	1.2059	0.11392	TMEM181
ENSG00000214239	6	159047471	159049322	3	1	1.2918	0.098208	AL591025.1
ENSG00000146425	6	159057506	159065771	11	3	0.56256	0.28687	DYNLT1
ENSG00000164674	6	159071046	159185908	278	35	1.3031	0.096278	SYTL3
ENSG00000092820	6	159186773	159240444	180	13	1.7158	0.043098	EZR
ENSG00000203711	6	159290971	159331385	129	23	-0.36055	0.64078	C6orf99
ENSG00000130363	6	159393903	159421219	139	6	-0.57848	0.71853	RSPH3
ENSG00000164691	6	159455500	159466184	34	4	-0.15964	0.56342	TAGAP
ENSG00000164694	6	159590429	159693141	283	11	0.7395	0.2298	FNDC1
ENSG00000112096	6	160090089	160183561	201	18	-0.59474	0.72399	SOD2
ENSG00000146457	6	160146617	160177351	67	10	0.0717	0.47142	WTAP
ENSG00000120437	6	160181360	160200144	56	9	-0.60555	0.72759	ACAT2
ENSG00000120438	6	160199530	160210781	20	4	-0.95502	0.83022	TCP1
ENSG00000112110	6	160210844	160219468	38	5	-0.38538	0.65002	MRPL18
ENSG00000146453	6	160221298	160241736	43	9	-0.32878	0.62884	PNLDC1
ENSG00000197081	6	160390131	160534539	266	33	4.2494	1.0718e-05	IGF2R
ENSG00000175003	6	160542821	160579750	75	16	4.4609	4.0804e-06	SLC22A1
ENSG00000112499	6	160592093	160698670	234	23	1.9437	0.025966	SLC22A2
ENSG00000146477	6	160769300	160876014	192	15	2.5721	0.0050535	SLC22A3
ENSG00000198670	6	160952515	161087407	148	14	1.1098	0.13354	LPA
ENSG00000122194	6	161123270	161174347	99	10	-0.15616	0.56205	PLG
ENSG00000085511	6	161412759	161538417	232	22	0.82975	0.20334	MAP3K4
ENSG00000026652	6	161551011	161695093	330	34	-0.56305	0.7133	AGPAT4
ENSG00000185345	6	161768452	163148803	3721	203	3.7473	8.9364e-05	PARK2
ENSG00000112530	6	163148164	163736524	1355	95	3.5149	0.00021995	PACRG
ENSG00000225683	6	163586446	163612840	69	10	2.496	0.0062808	AL078585.1
ENSG00000112531	6	163835032	163999628	287	14	1.0818	0.13967	QKI
ENSG00000112539	6	165693153	165723096	58	8	2.0005	0.022725	C6orf118
ENSG00000112541	6	165740776	166400091	1855	155	5.9145	1.6645e-09	PDE10A
ENSG00000256391	6	166307330	166309725	15	4	1.5037	0.066335	SDIM1
ENSG00000164458	6	166571144	166582188	46	8	-0.30494	0.61979	T
ENSG00000176381	6	166719168	166721936	5	2	1.9015	0.028621	PRR18
ENSG00000198818	6	166733216	166756079	39	5	0.99493	0.15988	SFT2D1
ENSG00000060762	6	166778407	166796486	19	2	-0.23641	0.59344	MPC1
ENSG00000071242	6	166822852	167319939	1203	110	1.7306	0.041759	RPS6KA2
ENSG00000269048	6	166945369	166947709	3	2	0.087612	0.46509	Z98049.1
ENSG00000249141	6	167271582	167369612	200	26	0.8577	0.19553	RP11-514O12.4
ENSG00000026297	6	167342992	167370679	54	13	2.0404	0.020655	RNASET2
ENSG00000213066	6	167412670	167466201	236	10	1.9544	0.025327	FGFR1OP
ENSG00000112486	6	167525295	167553184	63	11	1.2145	0.11229	CCR6
ENSG00000166984	6	167559902	167610401	77	13	0.82154	0.20567	TCP10L2
ENSG00000120436	6	167569759	167571817	2	1	0.94559	0.17218	GPR31
ENSG00000112494	6	167684657	167729507	172	24	-0.33728	0.63205	UNC93A
ENSG00000120440	6	167738574	167772991	68	13	-0.55027	0.70893	TTLL2
ENSG00000203690	6	167770521	167797998	59	11	0.46828	0.31979	TCP10
ENSG00000146521	6	168185217	168197539	39	9	0.66907	0.25173	C6orf123
ENSG00000269155	6	168196210	168198927	8	3	1.7969	0.036172	AL009178.1
ENSG00000130396	6	168227602	168372703	288	15	1.0537	0.14601	MLLT4
ENSG00000125337	6	168396921	168445769	136	24	-0.46384	0.67862	KIF25
ENSG00000153303	6	168456425	168482237	71	9	0.12977	0.44837	FRMD1
ENSG00000164488	6	168693510	168720434	58	17	0.80558	0.21024	DACT2
ENSG00000112562	6	168841831	169073984	643	62	-0.071128	0.52835	SMOC2
ENSG00000186340	6	169615875	169654139	159	28	0.35972	0.35953	THBS2
ENSG00000184465	6	169857307	170102159	594	26	-0.53022	0.70202	WDR27
ENSG00000185127	6	170102233	170106401	7	3	-0.34751	0.6359	C6orf120
ENSG00000130024	6	170104001	170124151	28	7	0.035887	0.48569	PHF10
ENSG00000184786	6	170140210	170151655	25	4	0.24822	0.40198	TCTE3
ENSG00000130023	6	170151718	170181680	82	11	0.59411	0.27622	ERMARD
ENSG00000198719	6	170591294	170599561	15	4	1.9563	0.025213	DLL1
ENSG00000112584	6	170599791	170716153	262	17	3.5288	0.00020871	FAM120B
ENSG00000008018	6	170844205	170862429	53	6	1.1148	0.13247	PSMB1
ENSG00000112592	6	170863390	170881958	35	5	1.3264	0.09235	TBP
ENSG00000071994	6	170884383	170893780	22	4	0.92005	0.17877	PDCD2
ENSG00000146555	7	3341080	4308632	2311	99	0.76049	0.22348	SDK1
ENSG00000164916	7	4683388	4811074	249	40	1.5799	0.05707	FOXK1
ENSG00000242802	7	4815253	4833943	71	7	-0.47715	0.68337	AP5Z1
ENSG00000157927	7	4836686	4923350	285	23	-0.89753	0.81528	RADIL
ENSG00000218823	7	4897364	4901625	7	2	-0.18774	0.57446	PAPOLB
ENSG00000136297	7	4945620	4998844	143	17	0.56863	0.2848	MMD2
ENSG00000272968	7	5023349	5112852	311	17	0.81277	0.20817	RBAK-RBAKDN
ENSG00000146587	7	5085452	5109119	77	11	1.0238	0.15295	RBAK
ENSG00000157954	7	5229819	5273457	126	20	0.9137	0.18044	WIPI2
ENSG00000164638	7	5314000	5346501	115	18	2.2282	0.012933	SLC29A4
ENSG00000182095	7	5346421	5465045	253	37	-0.78548	0.78392	TNRC18
ENSG00000155034	7	5470966	5553429	253	28	1.346	0.089156	FBXL18
ENSG00000075624	7	5566782	5603415	82	19	0.829	0.20355	ACTB
ENSG00000075618	7	5632439	5646286	47	11	1.2897	0.098574	FSCN1
ENSG00000011275	7	5659678	5821370	394	19	-0.23648	0.59347	RNF216
ENSG00000122543	7	5919458	5925993	28	7	0.99546	0.15976	OCM
ENSG00000122674	7	5938356	5965605	14	5	0.7276	0.23343	CCZ1
ENSG00000155026	7	5965181	6010314	1	1	-0.051144	0.52039	RSPH10B
ENSG00000122512	7	6012870	6048756	92	17	2.5169	0.0059188	PMS2
ENSG00000106305	7	6048876	6063465	57	12	2.2163	0.013335	AIMP2
ENSG00000086232	7	6061881	6098861	116	16	2.3622	0.0090823	EIF2AK1
ENSG00000157999	7	6071007	6076017	11	4	2.1006	0.017837	ANKRD61
ENSG00000106346	7	6144515	6201195	170	20	-0.3913	0.65221	USP42
ENSG00000008256	7	6201407	6312275	196	18	1.6521	0.049254	CYTH3
ENSG00000178397	7	6369040	6388612	30	9	0.49057	0.31187	FAM220A
ENSG00000136238	7	6414154	6443608	98	14	0.71625	0.23692	RAC1
ENSG00000164535	7	6448757	6523821	241	31	-0.5576	0.71144	DAGLB
ENSG00000136240	7	6485584	6523873	109	21	-0.43817	0.66937	KDELR2
ENSG00000269781	7	6522922	6524873	3	2	0.95111	0.17077	FLJ20306
ENSG00000215045	7	6537093	6591067	118	23	0.58736	0.27848	GRID2IP
ENSG00000136247	7	6617065	6629005	26	4	1.8785	0.030153	ZDHHC4
ENSG00000146576	7	6629648	6648357	51	7	1.0391	0.14938	C7orf26
ENSG00000236609	7	6655248	6663921	21	6	1.7028	0.044307	ZNF853
ENSG00000198580	7	6713376	6715991	6	3	1.0944	0.13689	AC073343.1
ENSG00000164631	7	6728064	6746554	27	8	1.5487	0.060732	ZNF12
ENSG00000106392	7	7196565	7288282	288	19	7.3177	1.2616e-13	C1GALT1
ENSG00000215018	7	7395834	7575484	451	21	1.5611	0.059255	COL28A1
ENSG00000164654	7	7606503	7648560	107	11	0.66991	0.25146	MIOS
ENSG00000106399	7	7676149	7758238	232	19	0.051444	0.47949	RPA3
ENSG00000219545	7	7680342	8043689	1174	111	0.91391	0.18038	RPA3-AS1
ENSG00000106415	7	8008425	8133902	296	19	1.1459	0.12593	GLCCI1
ENSG00000003147	7	8152814	8302317	431	57	1.1982	0.11542	ICA1
ENSG00000122584	7	8473585	8792593	916	51	1.4626	0.071782	NXPH1
ENSG00000189043	7	10971578	10979883	21	5	2.7749	0.0027608	NDUFA4
ENSG00000106443	7	11013499	11209250	398	19	0.71539	0.23718	PHF14
ENSG00000005108	7	11409984	11871824	1430	100	-0.95482	0.83017	THSD7A
ENSG00000106460	7	12250867	12282993	165	8	1.3035	0.096203	TMEM106B
ENSG00000146530	7	12370511	12443567	254	17	1.341	0.089954	VWDE
ENSG00000006747	7	12610203	12693228	244	40	1.8849	0.029722	SCIN
ENSG00000122644	7	12726481	12730559	13	5	3.497	0.00023524	ARL4A
ENSG00000006468	7	13930853	14031050	292	36	0.63954	0.26124	ETV1
ENSG00000136267	7	14184674	15014402	1970	126	2.8784	0.0019986	DGKB
ENSG00000187546	7	15239943	15601640	923	65	1.5447	0.061211	AGMO
ENSG00000106511	7	15650837	15726437	196	20	-1.5157	0.93521	MEOX2
ENSG00000214960	7	16130817	16460947	809	36	2.2991	0.01075	ISPD
ENSG00000171243	7	16501106	16570205	218	28	2.5188	0.005887	SOSTDC1
ENSG00000205858	7	16566505	16621193	159	25	2.3895	0.0084358	LRRC72
ENSG00000106524	7	16639401	16685442	119	14	2.9308	0.0016902	ANKMY2
ENSG00000136261	7	16685756	16746148	97	13	3.8817	5.1872e-05	BZW2
ENSG00000106537	7	16793160	16824161	81	11	0.95063	0.1709	TSPAN13
ENSG00000106541	7	16831435	16873057	177	19	0.91467	0.18018	AGR2
ENSG00000173467	7	16899029	16921611	51	12	-0.05838	0.52328	AGR3
ENSG00000106546	7	17338246	17385776	33	9	2.0493	0.020218	AHR
ENSG00000071189	7	17830385	17980124	271	14	0.91339	0.18052	SNX13
ENSG00000229937	7	18066405	18067486	1	1	0.28411	0.38816	PRPS1L1
ENSG00000048052	7	18126572	19042039	1691	131	3.3805	0.0003618	HDAC9
ENSG00000122691	7	19060614	19157295	162	11	-0.080683	0.53215	TWIST1
ENSG00000105849	7	19735085	19748710	32	7	0.77104	0.22034	TWISTNB
ENSG00000173452	7	19758933	19813221	159	14	1.0532	0.14613	TMEM196
ENSG00000183742	7	20174278	20257027	161	18	-1.0923	0.86264	MACC1
ENSG00000105855	7	20370325	20455377	278	17	1.0986	0.13597	ITGB8
ENSG00000004846	7	20654830	20816658	406	34	-1.0825	0.86049	ABCB5
ENSG00000164651	7	20823906	20826505	1	1	-0.642	0.73956	SP8
ENSG00000105866	7	21467652	21554440	212	26	1.0276	0.15206	SP4
ENSG00000105877	7	21582833	21941457	1196	98	-0.29929	0.61764	DNAH11
ENSG00000164649	7	21940518	21985702	103	17	1.1196	0.13144	CDCA7L
ENSG00000136237	7	22157856	22396763	603	43	3.1361	0.00085605	RAPGEF5
ENSG00000105889	7	22459063	22672544	455	52	-0.5498	0.70877	STEAP1B
ENSG00000136244	7	22765503	22771621	15	5	1.4862	0.068609	IL6
ENSG00000196683	7	22852251	22862470	51	7	0.39598	0.34606	TOMM7
ENSG00000122591	7	22980878	23053749	167	15	0.44084	0.32966	FAM126A
ENSG00000122550	7	23145353	23217533	180	9	1.947	0.025765	KLHL7
ENSG00000214871	7	23210760	23234503	52	4	2.0655	0.01944	AC005082.1
ENSG00000136243	7	23221446	23240630	43	3	1.9252	0.0271	NUPL2
ENSG00000136235	7	23275586	23314727	44	7	1.9873	0.023447	GPNMB
ENSG00000156928	7	23338358	23351348	23	6	1.5252	0.063609	MALSU1
ENSG00000136231	7	23349828	23510086	269	31	2.5094	0.0060464	IGF2BP3
ENSG00000164548	7	23544399	23571660	31	8	1.6243	0.052157	TRA2A
ENSG00000169193	7	23636998	23684327	53	7	1.7963	0.036222	CCDC126
ENSG00000188732	7	23719749	23742868	64	12	2.304	0.01061	FAM221A
ENSG00000196335	7	23749786	23872132	328	23	0.76183	0.22308	STK31
ENSG00000122585	7	24323782	24331484	29	6	0.02864	0.48858	NPY
ENSG00000105926	7	24612887	24733812	242	13	1.5671	0.05854	MPP6
ENSG00000105928	7	24737972	24809244	202	21	3.337	0.00042342	DFNA5
ENSG00000070882	7	24836158	25021253	421	55	-0.35574	0.63898	OSBPL3
ENSG00000172115	7	25159710	25164980	7	2	0.52066	0.3013	CYCS
ENSG00000153790	7	25174316	25219975	155	14	0.52656	0.29925	C7orf31
ENSG00000105954	7	25264189	25268105	18	5	0.77734	0.21848	NPVF
ENSG00000050344	7	26191860	26226745	21	5	1.809	0.035228	NFE2L3
ENSG00000146592	7	28338940	28865511	1236	134	2.5951	0.0047279	CREB5
ENSG00000106066	7	29034847	29235067	545	58	1.0035	0.15781	CPVL
ENSG00000106069	7	29161890	29553944	1025	98	0.87518	0.19074	CHN2
ENSG00000176532	7	29603427	29606911	9	4	0.069543	0.47228	PRR15
ENSG00000122574	7	29846102	29956682	301	28	1.2683	0.10234	WIPF3
ENSG00000136193	7	29959719	30029905	139	16	0.043764	0.48255	SCRN1
ENSG00000106080	7	30050203	30066300	22	6	0.54442	0.29308	FKBP14
ENSG00000106086	7	30067020	30170096	197	11	0.7905	0.21462	PLEKHA8
ENSG00000180354	7	30174426	30202378	69	11	1.2232	0.11062	MTURN
ENSG00000180233	7	30323923	30452118	123	20	-0.068013	0.52711	ZNRF2
ENSG00000106100	7	30464143	30518400	86	12	-0.52285	0.69946	NOD1
ENSG00000006625	7	30536237	30591095	113	12	-0.027086	0.5108	GGCT
ENSG00000106105	7	30634297	30673649	86	10	0.51125	0.30459	GARS
ENSG00000106113	7	30692200	30739745	76	15	0.15477	0.4385	CRHR2
ENSG00000241644	7	30737601	30797218	121	23	2.0163	0.021884	INMT
ENSG00000254959	7	30791753	30931696	405	28	2.7101	0.0033628	INMT-FAM188B
ENSG00000106125	7	30811033	30932002	354	25	2.629	0.0042815	FAM188B
ENSG00000250424	7	30893010	30963427	135	22	3.2928	0.0004959	AQP1
ENSG00000240583	7	30893010	30965131	139	23	3.3127	0.00046193	AQP1
ENSG00000106128	7	30978284	31032869	131	23	2.4469	0.007205	GHRHR
ENSG00000078549	7	31092076	31151089	105	21	0.80124	0.2115	ADCYAP1R1
ENSG00000164600	7	31377075	31380508	5	2	1.8218	0.034246	NEUROD6
ENSG00000180347	7	31553704	31698334	351	25	-1.1317	0.87111	CCDC129
ENSG00000106341	7	31726329	31748069	44	9	-0.58344	0.7202	PPP1R17
ENSG00000154678	7	31790793	32338941	1500	102	0.91133	0.18106	PDE1C
ENSG00000106355	7	32524951	32534895	34	6	2.2142	0.013408	LSM5
ENSG00000105778	7	32535038	33078516	1286	33	1.4944	0.067542	AVL9
ENSG00000170852	7	32907784	32933743	42	7	0.57163	0.28379	KBTBD2
ENSG00000122642	7	32997017	33046543	87	19	-0.38241	0.64892	FKBP9
ENSG00000122643	7	33053742	33102409	147	9	0.2891	0.38625	NT5C3A
ENSG00000164610	7	33134409	33149013	30	3	1.5209	0.064138	RP9
ENSG00000122507	7	33168856	33645680	1124	43	1.9404	0.026165	BBS9
ENSG00000173862	7	33765593	33768068	3	1	0.5112	0.30461	RP11-89N17.1
ENSG00000164619	7	33944523	34195484	374	39	0.47488	0.31744	BMPER
ENSG00000214841	7	34685709	34699772	50	10	-0.26299	0.60372	AC005493.1
ENSG00000187258	7	34697851	34917944	588	39	0.83958	0.20057	NPSR1
ENSG00000173852	7	34968488	35077883	274	12	3.5462	0.00019539	DPY19L1
ENSG00000164532	7	35242042	35293758	95	5	1.8166	0.034642	TBX20
ENSG00000122557	7	35672269	35735181	112	12	0.11318	0.45495	HERPUD2
ENSG00000122545	7	35840542	35944917	119	9	-0.98406	0.83746	2007-09-01
ENSG00000205745	7	36118694	36125346	16	5	1.6092	0.053785	PP13004
ENSG00000122547	7	36192758	36341152	376	43	1.4229	0.077387	EEPD1
ENSG00000164542	7	36363830	36429734	131	20	0.11338	0.45487	KIAA0895
ENSG00000011426	7	36429415	36493400	155	23	1.2199	0.11126	ANLN
ENSG00000136250	7	36552456	36764154	425	51	0.45879	0.32319	AOAH
ENSG00000155849	7	36893961	37488852	1354	103	2.8522	0.0021709	ELMO1
ENSG00000187037	7	37723399	37873390	334	29	1.9468	0.02578	GPR141
ENSG00000086289	7	37723446	37991543	792	48	2.0129	0.022065	EPDR1
ENSG00000086288	7	37888199	37940003	205	25	1.1563	0.12379	NME8
ENSG00000106483	7	37945543	38065297	390	37	0.45108	0.32597	SFRP4
ENSG00000010270	7	38217824	38270272	128	15	-1.1952	0.884	STARD3NL
ENSG00000078053	7	38423305	38671167	901	60	0.62515	0.26594	AMPH
ENSG00000164556	7	38724946	38726637	6	3	2.6967	0.0035015	FAM183B
ENSG00000006715	7	38762563	38971994	580	25	-0.27402	0.60797	VPS41
ENSG00000106536	7	39017598	39532694	1214	59	2.8258	0.002358	POU6F2
ENSG00000241127	7	39605975	39649919	130	17	-0.36623	0.6429	YAE1D1
ENSG00000006451	7	39663082	39747723	151	20	-0.020212	0.50806	RALA
ENSG00000065883	7	39989636	40136733	220	19	0.32153	0.3739	CDK13
ENSG00000168303	7	40165622	40174258	5	2	-0.39301	0.65284	MPLKIP
ENSG00000175600	7	40174575	40900362	904	63	2.5621	0.0052014	SUGCT
ENSG00000122641	7	41724712	41742706	13	5	2.1999	0.013908	INHBA
ENSG00000106571	7	42000548	42277469	650	69	0.63249	0.26353	GLI3
ENSG00000136197	7	42948325	42951904	11	3	-1.0081	0.8433	C7orf25
ENSG00000256646	7	42948872	42971773	39	2	-0.2581	0.60184	PSMA2
ENSG00000106588	7	42956460	42971822	23	2	-0.077439	0.53086	PSMA2
ENSG00000106591	7	42971799	42988557	48	6	-0.64812	0.74154	MRPL32
ENSG00000002746	7	43152198	43605600	1046	91	-1.1013	0.86461	HECW1
ENSG00000164543	7	43622357	43666385	106	10	1.029	0.15174	STK17A
ENSG00000106603	7	43648055	43769316	321	13	1.2237	0.11053	COA1
ENSG00000106605	7	43798279	43846939	71	10	0.61844	0.26814	BLVRA
ENSG00000062582	7	43906157	43909492	3	1	2.9931	0.0013808	MRPS24
ENSG00000270617	7	43906157	43946188	67	11	2.1999	0.013907	URGCP-MRPS24
ENSG00000106608	7	43915493	43966010	106	13	2.04	0.020676	URGCP
ENSG00000078967	7	43966037	43995735	64	10	2.5325	0.0056629	UBE2D4
ENSG00000136206	7	44040488	44049721	3	2	-0.18003	0.57144	SPDYE1
ENSG00000136279	7	44084239	44109055	64	6	1.6492	0.049554	DBNL
ENSG00000164708	7	44102326	44105186	7	1	1.2373	0.10798	PGAM2
ENSG00000122678	7	44111846	44122139	17	3	1.0915	0.13753	POLM
ENSG00000106624	7	44143960	44154161	18	7	0.6334	0.26324	AEBP1
ENSG00000106628	7	44154286	44163957	14	5	0.48827	0.31268	POLD2
ENSG00000106631	7	44178463	44180931	8	3	1.6354	0.050988	MYL7
ENSG00000106633	7	44183872	44237769	118	22	1.6635	0.048106	GCK
ENSG00000106636	7	44240567	44253893	28	7	2.2819	0.011248	YKT6
ENSG00000058404	7	44256749	44374176	258	23	-0.78859	0.78482	CAMK2B
ENSG00000015676	7	44418720	44530479	201	8	3.1899	0.0007115	NUDCD3
ENSG00000015520	7	44552134	44580914	42	7	3.0625	0.0010974	NPC1L1
ENSG00000136271	7	44605016	44614650	29	7	3.0738	0.0010568	DDX56
ENSG00000158604	7	44617493	44621886	12	4	3.1619	0.0007837	TMED4
ENSG00000105953	7	44646171	44748665	173	19	2.2935	0.010909	OGDH
ENSG00000122515	7	44788180	44809477	28	7	2.1853	0.014435	ZMIZ2
ENSG00000196262	7	44836279	44864163	57	9	1.8134	0.034888	PPIA
ENSG00000105968	7	44866390	44887682	44	7	2.8282	0.0023409	H2AFV
ENSG00000146676	7	44915896	44924960	5	2	2.8692	0.0020575	PURB
ENSG00000136286	7	45002261	45018697	29	5	2.3623	0.0090811	MYO1G
ENSG00000136280	7	45039074	45116068	229	17	3.1633	0.00078008	CCM2
ENSG00000136274	7	45120037	45128513	19	4	4.0723	2.3272e-05	NACAD
ENSG00000136270	7	45139699	45151646	28	8	3.4912	0.00024045	TBRG4
ENSG00000122679	7	45197390	45225901	171	9	1.7371	0.041184	RAMP3
ENSG00000164742	7	45613739	45762715	333	38	0.7765	0.21873	ADCY1
ENSG00000267988	7	45902684	45906045	10	4	1.2563	0.1045	AC096582.1
ENSG00000146678	7	45927956	45933267	13	5	0.68858	0.24554	IGFBP1
ENSG00000146674	7	45951949	45961473	12	4	0.21365	0.41541	IGFBP3
ENSG00000233539	7	46713383	46799449	247	28	1.7375	0.041151	AC011294.3
ENSG00000136205	7	47314752	47622156	610	65	2.0751	0.01899	TNS3
ENSG00000221845	7	47694842	47701246	8	4	0.56663	0.28548	C7orf65
ENSG00000136273	7	47735328	48019178	818	63	0.58923	0.27785	HUS1
ENSG00000158683	7	47814250	47988088	410	42	-0.56898	0.71532	PKD1L1
ENSG00000136275	7	47834889	47859445	71	15	0.51379	0.3037	C7orf69
ENSG00000164744	7	48026745	48068716	57	6	0.94014	0.17357	SUN3
ENSG00000164746	7	48075108	48100901	57	10	1.0034	0.15784	C7orf57
ENSG00000183696	7	48128225	48148330	24	5	1.5064	0.065983	UPP1
ENSG00000179869	7	48211055	48687092	1411	59	2.2158	0.013352	ABCA13
ENSG00000267970	7	48887362	48891221	6	2	0.87961	0.18954	AC004899.1
ENSG00000188730	7	49813257	49961546	249	26	1.5142	0.064987	VWC2
ENSG00000042813	7	49890017	50160925	599	16	1.5608	0.059288	ZPBP
ENSG00000164500	7	50135632	50199426	196	12	1.4681	0.071034	C7orf72
ENSG00000185811	7	50343720	50472799	185	31	-1.1069	0.86584	IKZF1
ENSG00000132436	7	50511831	50518088	10	3	-0.25101	0.5991	FIGNL1
ENSG00000132437	7	50526134	50633154	435	25	2.2129	0.013453	DDC
ENSG00000106070	7	50657760	50861159	541	26	2.8245	0.0023674	GRB10
ENSG00000106078	7	51083909	51384515	471	33	1.5401	0.061766	COBL
ENSG00000221900	7	53103349	53104617	3	1	-0.98862	0.83858	POM121L12
ENSG00000170419	7	54610018	54638773	64	10	-1.2154	0.88789	VSTM2A
ENSG00000132432	7	54819943	54827667	16	4	0.64609	0.25911	SEC61G
ENSG00000146648	7	55086714	55324313	525	68	1.8108	0.035089	EGFR
ENSG00000132434	7	55433141	55501435	137	10	-1.0125	0.84435	LANCL2
ENSG00000154978	7	55503749	55640681	549	10	-1.2373	0.89201	VOPP1
ENSG00000154997	7	55861237	55930482	192	24	0.52122	0.30111	2014-09-01
ENSG00000249773	7	55954970	56022932	147	18	2.3859	0.0085189	MRPS17
ENSG00000178665	7	55955169	56009918	117	17	2.3857	0.008524	ZNF713
ENSG00000146729	7	56019486	56067874	116	17	2.2505	0.01221	GBAS
ENSG00000239789	7	56019512	56024192	8	2	1.5354	0.062342	MRPS17
ENSG00000146733	7	56078744	56119297	85	15	2.5487	0.0054065	PSPH
ENSG00000146731	7	56119323	56131682	26	7	2.909	0.0018127	CCT6A
ENSG00000129103	7	56131695	56148363	26	8	1.8327	0.033424	SUMF2
ENSG00000164776	7	56148440	56160689	41	10	1.9317	0.026701	PHKG1
ENSG00000106153	7	56169262	56174269	14	5	1.8483	0.032279	CHCHD2
ENSG00000185290	7	56182374	56184093	2	1	-1.1928	0.88354	NUPR1L
ENSG00000185177	7	57187321	57207571	44	5	-0.65385	0.74339	ZNF479
ENSG00000182111	7	57509883	57533252	71	4	-1.8102	0.96487	ZNF716
ENSG00000257482	7	63505821	63538927	107	7	0.094925	0.46219	ZNF727
ENSG00000197123	7	63688852	63727309	123	15	0.41479	0.33915	ZNF679
ENSG00000234444	7	63767837	63815238	177	20	1.7944	0.036372	ZNF736
ENSG00000173041	7	63980262	64023484	143	11	1.5137	0.06505	ZNF680
ENSG00000196247	7	64126511	64171404	94	12	0.26783	0.39442	ZNF107
ENSG00000197008	7	64254766	64294054	111	10	0.43771	0.3308	ZNF138
ENSG00000198039	7	64330550	64391344	189	13	1.113	0.13284	ZNF273
ENSG00000152926	7	64432154	64467062	82	7	-0.71991	0.76421	ZNF117
ENSG00000213462	7	64451187	64467121	30	5	-0.57853	0.71855	ERV3-1
ENSG00000146757	7	64838712	64866038	48	3	-1.2396	0.89244	ZNF92
ENSG00000196715	7	65338254	65424550	120	11	-1.1311	0.871	VKORC1L1
ENSG00000169919	7	65425671	65447301	43	8	-0.40721	0.65807	GUSB
ENSG00000126522	7	65540785	65558545	34	6	-0.19118	0.57581	ASL
ENSG00000249319	7	65552756	65617228	140	12	-0.13717	0.55455	AC068533.7
ENSG00000241258	7	65579591	65619555	83	9	-0.30666	0.62045	CRCP
ENSG00000169902	7	65670186	65885530	344	14	0.2774	0.39073	TPST1
ENSG00000267941	7	65939543	65940709	2	1	0.37926	0.35225	AC008267.1
ENSG00000243335	7	66093868	66276446	497	19	-0.34309	0.63423	KCTD7
ENSG00000154710	7	66147151	66276451	354	15	-0.24278	0.59591	RABGEF1
ENSG00000106609	7	66386212	66423538	80	9	-0.80155	0.78859	TMEM248
ENSG00000126524	7	66452664	66460588	4	2	-0.33239	0.6302	SBDS
ENSG00000198874	7	66460160	66704501	861	25	-0.96116	0.83176	TYW1
ENSG00000158321	7	69063905	70258054	1996	72	7.0266	1.0579e-12	AUTS2
ENSG00000185274	7	70597155	71178585	1637	115	1.7643	0.03884	WBSCR17
ENSG00000183166	7	71244476	71912136	1469	55	4.863	5.7823e-07	CALN1
ENSG00000196313	7	72349936	72421979	20	9	1.6606	0.048394	POM121
ENSG00000130305	7	72716514	72722864	2	1	-0.56877	0.71524	NSUN5
ENSG00000146755	7	72726535	72742085	5	2	0.23629	0.4066	TRIM50
ENSG00000077800	7	72742167	72772634	41	3	0.25494	0.39938	FKBP6
ENSG00000188763	7	72848109	72850450	2	1	1.9363	0.026415	FZD9
ENSG00000009954	7	72854728	72936608	74	8	3.5072	0.00022645	BAZ1B
ENSG00000106635	7	72950686	72972332	26	3	2.9228	0.0017346	BCL7B
ENSG00000106638	7	72983262	72993121	16	5	4.4371	4.5589e-06	TBL2
ENSG00000009950	7	73007524	73038873	59	8	4.3853	5.7915e-06	MLXIPL
ENSG00000176428	7	73082155	73086442	9	3	2.3858	0.0085203	VPS37D
ENSG00000176410	7	73095299	73097783	9	2	2.814	0.0024464	DNAJC30
ENSG00000071462	7	73097355	73119491	46	6	2.4448	0.0072456	WBSCR22
ENSG00000106089	7	73113536	73134002	17	3	1.482	0.069167	STX1A
ENSG00000106077	7	73150424	73153197	4	2	2.2015	0.013851	ABHD11
ENSG00000165215	7	73183328	73184600	3	1	-0.22007	0.58709	CLDN3
ENSG00000189143	7	73213872	73247014	55	4	1.6097	0.053731	CLDN4
ENSG00000165171	7	73248920	73256865	13	1	1.8515	0.032049	WBSCR27
ENSG00000175877	7	73275489	73280223	11	2	2.267	0.011695	WBSCR28
ENSG00000049540	7	73442119	73484237	34	12	1.971	0.024361	ELN
ENSG00000106683	7	73497263	73536855	53	7	0.56518	0.28598	LIMK1
ENSG00000106682	7	73588575	73611431	12	3	-1.6048	0.94573	EIF4H
ENSG00000086730	7	73613982	73644161	13	4	0.32079	0.37418	LAT2
ENSG00000049541	7	73645829	73668774	25	3	0.37484	0.35389	RFC2
ENSG00000106665	7	73703805	73820273	181	11	0.65209	0.25717	CLIP2
ENSG00000006704	7	73868120	74016931	175	20	4.6476	1.6788e-06	GTF2IRD1
ENSG00000077809	7	74071994	74175026	68	9	6.3065	1.4273e-10	GTF2I
ENSG00000196275	7	74210483	74267847	2	1	5.4076	3.1936e-08	GTF2IRD2
ENSG00000174374	7	74441226	74490064	10	2	3.3953	0.00034273	WBSCR16
ENSG00000174428	7	74508364	74565623	1	1	-1.2325	0.89112	GTF2IRD2B
ENSG00000135213	7	75046066	75115548	73	14	3.289	0.00050278	POM121C
ENSG00000127946	7	75162621	75368280	516	43	2.0686	0.019294	HIP1
ENSG00000006606	7	75398851	75419214	41	6	-0.88083	0.8108	CCL26
ENSG00000106178	7	75440983	75452674	52	12	-2.0894	0.98166	CCL24
ENSG00000005486	7	75471920	75518244	81	15	-0.6272	0.73474	RHBDD2
ENSG00000127948	7	75528518	75616173	115	23	0.60366	0.27304	POR
ENSG00000127952	7	75625656	75677322	89	14	2.2711	0.01157	STYXL1
ENSG00000146701	7	75677369	75696826	35	4	2.5153	0.0059464	MDH2
ENSG00000177679	7	75831216	75916605	107	11	2.4412	0.0073202	SRRM3
ENSG00000106211	7	75931861	75933612	1	1	1.9093	0.028109	HSPB1
ENSG00000170027	7	75956116	75988348	54	9	1.8304	0.033598	YWHAG
ENSG00000146700	7	76018651	76039012	71	8	2.1411	0.016133	SRCRB4D
ENSG00000188372	7	76026835	76071388	135	16	2.2209	0.013178	ZP3
ENSG00000091073	7	76090993	76135312	19	4	-0.032742	0.51306	DTX2
ENSG00000243566	7	76139745	76648340	504	51	0.58586	0.27898	UPK3B
ENSG00000146707	7	76239303	76256578	10	3	0.49544	0.31014	POMZP3
ENSG00000135205	7	76751751	76958850	502	30	1.6197	0.052653	CCDC146
ENSG00000127951	7	76822688	76829143	2	1	0.28592	0.38747	FGL2
ENSG00000186088	7	76940068	77045717	246	24	0.46684	0.32031	GSAP
ENSG00000127947	7	77166592	77269388	221	17	1.1657	0.12186	PTPN12
ENSG00000187257	7	77325760	77412339	182	17	2.0238	0.021497	RSBN1L
ENSG00000135211	7	77423045	77427897	10	5	1.7107	0.043565	TMEM60
ENSG00000006576	7	77428122	77586818	288	19	2.343	0.0095636	PHTF2
ENSG00000187391	7	77646393	79082890	4051	216	1.7396	0.040967	MAGI2
ENSG00000127955	7	79763271	79848718	166	25	1.1178	0.13182	GNAI1
ENSG00000135218	7	79998891	80308593	662	44	0.58483	0.27933	CD36
ENSG00000214415	7	80087987	80141336	103	12	0.42628	0.33495	GNAT3
ENSG00000075223	7	80371854	80551675	247	34	2.2648	0.011764	SEMA3C
ENSG00000237896	7	80804824	80828431	94	11	2.764	0.0028547	AC005008.2
ENSG00000019991	7	81328322	81399754	100	7	0.15275	0.4393	HGF
ENSG00000153956	7	81575760	82073114	1159	90	2.4709	0.0067382	CACNA2D1
ENSG00000186472	7	82383329	82792246	842	35	-0.84776	0.80171	PCLO
ENSG00000170381	7	82993222	83278326	768	34	0.46023	0.32267	SEMA3E
ENSG00000075213	7	83585093	84122040	1313	60	1.3542	0.087838	SEMA3A
ENSG00000153993	7	84624869	84816171	233	25	2.3618	0.0090935	SEMA3D
ENSG00000198822	7	86273230	86494200	350	30	0.058801	0.47656	GRM3
ENSG00000164659	7	86506222	86689015	363	15	-0.42445	0.66438	KIAA1324L
ENSG00000135164	7	86781677	86825653	115	8	0.4834	0.31441	DMTF1
ENSG00000135185	7	86825478	86849903	53	6	0.57156	0.28381	TMEM243
ENSG00000005469	7	86974997	87029111	101	14	0.31976	0.37457	CROT
ENSG00000005471	7	87031013	87109751	100	12	0.89227	0.18612	ABCB4
ENSG00000085563	7	87133175	87342611	325	29	1.4526	0.073172	ABCB1
ENSG00000105784	7	87256864	87461611	255	12	0.95472	0.16986	RUNDC3B
ENSG00000075303	7	87462883	87505672	64	8	1.0862	0.13869	SLC25A40
ENSG00000006634	7	87505531	87538856	56	8	1.0645	0.14354	DBF4
ENSG00000008277	7	87563458	87832204	318	19	0.43548	0.33161	ADAM22
ENSG00000075142	7	87834433	87856308	19	4	-1.189	0.88278	SRI
ENSG00000127954	7	87905744	87936206	44	5	-0.24921	0.5984	STEAP4
ENSG00000182348	7	88388682	88966346	1598	73	0.80198	0.21128	ZNF804B
ENSG00000164645	7	88423420	88425035	4	2	-0.28999	0.61409	C7orf62
ENSG00000164647	7	89783689	89794143	15	3	1.6717	0.047294	STEAP1
ENSG00000157214	7	89796904	89867451	184	14	2.5657	0.0051484	STEAP2
ENSG00000105792	7	89874488	89940377	123	15	4.202	1.323e-05	C7orf63
ENSG00000105793	7	89964537	90020769	148	15	1.3048	0.095981	GTPBP10
ENSG00000157224	7	90013035	90142716	327	30	2.6047	0.0045984	CLDN12
ENSG00000058091	7	90095738	90839905	1731	65	5.082	1.8674e-07	CDK14
ENSG00000157240	7	90893783	90898123	3	1	0.14691	0.4416	FZD1
ENSG00000127989	7	91321323	91510034	253	14	3.1338	0.00086266	MTERF
ENSG00000127914	7	91570181	91739987	248	7	2.1497	0.015788	AKAP9
ENSG00000001630	7	91741465	91772266	45	2	1.9815	0.023769	CYP51A1
ENSG00000240720	7	91741473	91808845	88	5	2.3944	0.0083249	LRRD1
ENSG00000001631	7	91828283	91875480	42	7	3.6831	0.00011519	KRIT1
ENSG00000001629	7	91875548	92030698	125	14	3.4614	0.00026866	ANKIB1
ENSG00000157259	7	92076767	92088150	12	4	3.7445	9.0379e-05	GATAD1
ENSG00000242950	7	92097694	92107300	19	6	3.9124	4.5688e-05	ERVW-1
ENSG00000127980	7	92116334	92157845	51	7	4.1682	1.5349e-05	PEX1
ENSG00000127993	7	92158087	92167319	15	4	4.1682	1.535e-05	RBM48
ENSG00000234545	7	92190107	92219708	52	8	4.6037	2.075e-06	FAM133B
ENSG00000105810	7	92234235	92465908	210	27	4.7099	1.2393e-06	CDK6
ENSG00000205413	7	92728829	92747336	39	8	2.7118	0.0033459	SAMD9
ENSG00000177409	7	92759368	92777682	19	7	1.7877	0.036909	SAMD9L
ENSG00000188175	7	92817899	92855837	49	12	1.5121	0.065256	HEPACAM2
ENSG00000004766	7	92861653	92988338	141	21	1.363	0.086445	CCDC132
ENSG00000004948	7	93053799	93204042	294	22	-0.86396	0.80619	CALCR
ENSG00000127928	7	93220885	93540577	671	46	-0.7401	0.77038	GNGT1
ENSG00000105825	7	93514709	93520303	16	2	-0.61509	0.73075	TFPI2
ENSG00000127920	7	93551011	93557922	14	5	0.87617	0.19047	GNG11
ENSG00000105829	7	93592074	93633694	42	9	0.5283	0.29865	BET1
ENSG00000164692	7	94023873	94060544	72	14	0.98692	0.16184	COL1A2
ENSG00000127995	7	94138531	94186331	76	9	1.5536	0.060139	CASD1
ENSG00000127990	7	94214542	94285521	82	7	1.7273	0.042061	SGCE
ENSG00000242265	7	94285637	94299007	10	3	2.1576	0.015481	PEG10
ENSG00000158528	7	94536514	94925727	509	27	0.03462	0.48619	PPP1R9A
ENSG00000005421	7	94926988	95025673	160	28	-0.14252	0.55667	PON1
ENSG00000105852	7	94989256	95025680	47	10	0.49971	0.30864	PON3
ENSG00000105854	7	95034175	95064510	73	10	1.4112	0.079095	PON2
ENSG00000005981	7	95107756	95169544	149	22	0.93899	0.17387	ASB4
ENSG00000269449	7	95171457	95173854	5	3	1.231	0.10917	AC002451.1
ENSG00000004799	7	95212811	95225803	29	5	1.7099	0.043641	PDK4
ENSG00000158560	7	95401866	95739634	655	63	1.5382	0.062003	DYNC1I1
ENSG00000004864	7	95749532	95951459	211	12	4.1082	1.9941e-05	SLC25A13
ENSG00000197851	7	96110938	96132835	27	7	2.2853	0.011148	C7orf76
ENSG00000127922	7	96110938	96339203	378	22	3.5183	0.00021715	SHFM1
ENSG00000006377	7	96634860	96640351	4	2	-0.1092	0.54348	DLX6
ENSG00000105880	7	96649704	96654409	7	4	0.38208	0.3512	DLX5
ENSG00000196636	7	96745902	96811075	90	7	0.2876	0.38683	ACN9
ENSG00000006128	7	97361220	97369784	24	3	0.99767	0.15922	TAC1
ENSG00000070669	7	97481430	97501854	49	10	1.0693	0.14247	ASNS
ENSG00000135175	7	97613996	97620481	25	2	0.66736	0.25227	OCM2
ENSG00000164715	7	97736197	97838945	215	18	0.59164	0.27705	LMTK2
ENSG00000180535	7	97840739	97842291	7	4	0.036978	0.48525	BHLHA15
ENSG00000205356	7	97843936	97881563	81	9	-1.0662	0.85684	TECPR1
ENSG00000164713	7	97881691	97937162	130	9	-1.3644	0.91378	BRI3
ENSG00000006453	7	97920963	98030380	212	8	-0.73823	0.76981	BAIAP2L1
ENSG00000106236	7	98246609	98259180	13	5	1.7161	0.043075	NPTX2
ENSG00000166448	7	98444111	98468394	35	5	0.83458	0.20198	TMEM130
ENSG00000196367	7	98475556	98610866	215	14	0.72598	0.23392	TRRAP
ENSG00000198742	7	98625061	98741723	155	26	0.91567	0.17992	SMURF1
ENSG00000185467	7	98771197	98805129	134	8	1.2502	0.10561	KPNA7
ENSG00000241685	7	98923521	98985787	93	12	1.5982	0.055	ARPC1A
ENSG00000130429	7	98971872	98992424	34	6	1.8559	0.03173	ARPC1B
ENSG00000106244	7	98989671	99006452	17	3	1.8982	0.028836	PDAP1
ENSG00000106245	7	99006264	99017239	18	4	1.8025	0.035732	BUD31
ENSG00000106246	7	99014362	99063787	76	8	2.4305	0.0075384	PTCD1
ENSG00000248919	7	99017372	99063820	67	6	2.3713	0.0088625	ATP5J2-PTCD1
ENSG00000160917	7	99036545	99054994	32	4	2.2601	0.011907	CPSF4
ENSG00000241468	7	99046098	99063954	30	4	2.2466	0.012334	ATP5J2
ENSG00000198556	7	99070464	99101273	30	9	2.3938	0.0083365	ZNF789
ENSG00000160908	7	99084142	99097947	15	5	1.2936	0.097898	ZNF394
ENSG00000196652	7	99102274	99132323	35	7	2.5746	0.0050182	ZKSCAN5
ENSG00000221909	7	99143931	99156159	9	3	2.3835	0.0085749	FAM200A
ENSG00000197343	7	99156029	99174076	24	7	2.6891	0.0035823	ZNF655
ENSG00000272647	7	99156291	99205433	71	10	2.6116	0.0045058	GS1-259H13.10
ENSG00000197037	7	99214569	99230030	12	3	1.329	0.091932	ZSCAN25
ENSG00000106258	7	99245817	99277621	28	8	1.9659	0.024656	CYP3A5
ENSG00000160870	7	99302660	99332819	58	3	0.36901	0.35606	CYP3A7
ENSG00000160868	7	99354604	99381888	12	5	1.8285	0.033736	CYP3A4
ENSG00000021461	7	99425636	99463718	72	7	0.30552	0.37998	CYP3A43
ENSG00000146833	7	99474581	99517223	73	7	0.75524	0.22505	TRIM4
ENSG00000176402	7	99520892	99527243	16	3	0.49576	0.31003	GJC3
ENSG00000160862	7	99564343	99573780	9	5	1.6484	0.049632	AZGP1
ENSG00000106261	7	99613204	99639312	32	7	3.8577	5.724e-05	ZKSCAN1
ENSG00000166529	7	99647390	99662661	12	2	1.7703	0.038335	ZSCAN21
ENSG00000166526	7	99661656	99680171	26	8	2.4084	0.0080115	ZNF3
ENSG00000168090	7	99686577	99689823	3	1	0.65258	0.25701	COPS6
ENSG00000166508	7	99690351	99699563	13	3	1.6107	0.053622	MCM7
ENSG00000221838	7	99699172	99707968	11	4	1.868	0.030884	AP4M1
ENSG00000106290	7	99704693	99717464	12	4	2.1098	0.017438	TAF6
ENSG00000166997	7	99717236	99723134	5	3	1.9849	0.02358	CNPY4
ENSG00000214309	7	99724317	99726118	1	1	1.3352	0.090906	MBLAC1
ENSG00000188186	7	99746530	99753567	5	2	2.2441	0.012414	LAMTOR4
ENSG00000146826	7	99752043	99756338	3	2	0.8998	0.18411	C7orf43
ENSG00000197093	7	99756867	99766373	8	2	2.1519	0.015703	GAL3ST4
ENSG00000213420	7	99767229	99774995	7	3	2.1308	0.016553	GPC2
ENSG00000066923	7	99775186	99819111	74	8	1.8047	0.035559	STAG3
ENSG00000160844	7	99798283	99869855	100	11	1.7074	0.043875	GATS
ENSG00000213413	7	99815864	99819113	10	3	1.7051	0.044088	PVRIG
ENSG00000214300	7	99905325	99919819	3	1	0.77341	0.21964	SPDYE3
ENSG00000121716	7	99933737	99965356	36	4	1.7031	0.044277	PILRB
ENSG00000085514	7	99965153	99997719	33	4	1.5586	0.059544	PILRA
ENSG00000078487	7	99998449	100026615	30	3	1.2895	0.098614	ZCWPW1
ENSG00000146834	7	100026413	100031741	6	2	0.62592	0.26568	MEPCE
ENSG00000185955	7	100054238	100061894	4	2	0.79431	0.21351	C7orf61
ENSG00000166925	7	100060982	100076902	16	3	1.4531	0.073092	TSC22D4
ENSG00000166924	7	100081550	100092422	10	2	1.5163	0.064719	NYAP1
ENSG00000106351	7	100136834	100165842	25	4	0.042896	0.48289	AGFG2
ENSG00000205307	7	100169855	100171270	1	1	-0.70762	0.76041	SAP25
ENSG00000077454	7	100169855	100183776	19	4	0.68212	0.24758	LRCH4
ENSG00000106336	7	100181605	100198740	9	3	-0.4193	0.6625	FBXO24
ENSG00000106333	7	100199800	100205798	1	1	0.48634	0.31336	PCOLCE
ENSG00000106330	7	100209725	100213007	4	1	0.43692	0.33109	MOSPD3
ENSG00000106327	7	100218039	100240402	25	5	0.012016	0.49521	TFR2
ENSG00000077080	7	100240720	100254084	12	4	-0.8471	0.80153	ACTL6B
ENSG00000172354	7	100271154	100276797	5	3	1.2259	0.11011	GNB2
ENSG00000146830	7	100277130	100287071	18	6	0.28666	0.38718	GIGYF1
ENSG00000172336	7	100303676	100305118	2	1	1.2071	0.1137	POP7
ENSG00000130427	7	100318423	100321323	6	3	0.92608	0.1772	EPO
ENSG00000196411	7	100400187	100425121	56	10	0.84161	0.2	EPHB4
ENSG00000146828	7	100424442	100464631	60	14	2.3049	0.010586	SLC12A9
ENSG00000087077	7	100464760	100471076	11	5	1.9424	0.026042	TRIP6
ENSG00000087087	7	100472733	100486285	14	4	2.7962	0.0025856	SRRT
ENSG00000087085	7	100487615	100494594	6	3	2.7686	0.0028149	ACHE
ENSG00000169894	7	100547187	100611118	20	6	0.47804	0.31631	MUC3A
ENSG00000228273	7	100547257	100550424	8	3	-0.7088	0.76078	MUC3A
ENSG00000205277	7	100612904	100662230	68	10	0.9544	0.16994	MUC12
ENSG00000169876	7	100663353	100702020	67	13	2.2001	0.013898	MUC17
ENSG00000169871	7	100728720	100735017	15	5	1.346	0.089149	TRIM56
ENSG00000106366	7	100770370	100782547	31	9	2.4713	0.006731	SERPINE1
ENSG00000106367	7	100797678	100804877	24	4	1.9204	0.027402	AP1S1
ENSG00000167011	7	100813774	100823557	35	7	1.7795	0.037581	NAT16
ENSG00000106384	7	100838288	100844302	7	2	0.22236	0.41202	MOGAT3
ENSG00000106397	7	100849258	100861701	19	5	2.4048	0.0080902	PLOD3
ENSG00000106400	7	100860949	100867471	15	4	2.7367	0.0031032	ZNHIT1
ENSG00000106404	7	100875373	100882101	13	5	1.6206	0.052547	CLDN15
ENSG00000214253	7	100882739	100895597	33	3	2.841	0.0022489	FIS1
ENSG00000128581	7	100956975	100965104	32	6	1.3904	0.082206	RABL5
ENSG00000106436	7	101256605	101272576	35	9	2.2527	0.01214	MYL10
ENSG00000257923	7	101458959	101927249	938	54	2.2195	0.013225	CUX1
ENSG00000160999	7	101928405	101962178	45	14	0.35102	0.36279	SH2B2
ENSG00000128563	7	102004319	102067123	97	8	-1.3149	0.90573	PRKRIP1
ENSG00000160991	7	102073553	102097268	45	10	0.98833	0.1615	ORAI2
ENSG00000160993	7	102096685	102105323	22	6	0.35218	0.36235	ALKBH4
ENSG00000161036	7	102105376	102113615	36	6	-0.46401	0.67868	LRWD1
ENSG00000005075	7	102113565	102119354	9	3	-0.051704	0.52062	POLR2J
ENSG00000222011	7	102389418	102449672	69	12	-0.10886	0.54334	FAM185A
ENSG00000161040	7	102453308	102715286	293	19	-0.21855	0.5865	FBXL13
ENSG00000128606	7	102553438	102585396	36	6	-0.69435	0.75627	LRRC17
ENSG00000170632	7	102715328	102740205	19	6	0.44813	0.32703	ARMC10
ENSG00000161048	7	102740223	102790007	45	6	0.98657	0.16193	NAPEPLD
ENSG00000105819	7	102937869	102969958	27	9	0.28258	0.38875	PMPCB
ENSG00000105821	7	102952921	102985320	34	10	1.1865	0.11771	DNAJC2
ENSG00000161057	7	102984701	103009842	29	6	1.3454	0.089242	PSMC2
ENSG00000170615	7	102993177	103086624	156	20	-0.356	0.63908	SLC26A5
ENSG00000189056	7	103112231	103629963	1641	88	2.8695	0.0020559	RELN
ENSG00000164815	7	103766788	103848495	196	15	1.3527	0.088071	ORC5
ENSG00000187416	7	103969104	104549001	1338	88	1.0783	0.14044	LHFPL3
ENSG00000005483	7	104654626	104754808	112	8	1.7448	0.040508	KMT2E
ENSG00000135250	7	104751151	105039755	434	14	2.9744	0.0014677	SRPK2
ENSG00000091127	7	105080108	105162714	203	23	3.0439	0.0011675	PUS7
ENSG00000135249	7	105172532	105208124	58	7	3.178	0.00074143	RINT1
ENSG00000185055	7	105205567	105241322	60	12	2.7014	0.0034522	EFCAB10
ENSG00000146776	7	105245514	105517050	555	79	0.14341	0.44298	ATXN7L1
ENSG00000128536	7	105517242	105676877	420	62	1.7187	0.042831	CDHR3
ENSG00000008282	7	105730949	105753022	46	10	1.519	0.064378	SYPL1
ENSG00000105835	7	105888731	105926772	76	11	0.74472	0.22822	NAMPT
ENSG00000253276	7	106297211	106301442	7	3	2.093	0.018175	CCDC71L
ENSG00000105851	7	106505723	106547590	64	14	0.90349	0.18313	PIK3CG
ENSG00000005249	7	106685094	106802256	208	19	2.4418	0.0073072	PRKAR2B
ENSG00000105856	7	106809406	106842974	47	5	3.2823	0.00051479	HBP1
ENSG00000164597	7	106842000	107204959	607	14	3.67	0.00012127	COG5
ENSG00000172209	7	107110463	107116098	5	2	3.8819	5.1822e-05	GPR22
ENSG00000105865	7	107203929	107218906	12	5	3.6645	0.00012389	DUS4L
ENSG00000075790	7	107220422	107269615	60	8	4.0777	2.2738e-05	BCAP29
ENSG00000091137	7	107301080	107358254	49	10	1.1072	0.13411	SLC26A4
ENSG00000105879	7	107384142	107402112	27	4	0.69823	0.24252	CBLL1
ENSG00000091138	7	107405912	107443670	51	14	1.9239	0.027186	SLC26A3
ENSG00000091140	7	107531415	107572175	60	5	-0.91224	0.81918	DLD
ENSG00000091136	7	107564244	107643700	95	17	0.59623	0.27551	LAMB1
ENSG00000091128	7	107663993	107770801	169	17	1.2989	0.096984	LAMB4
ENSG00000091129	7	107788068	108097161	867	45	3.2776	0.00052348	NRCAM
ENSG00000135241	7	108110866	108210110	206	20	2.7876	0.0026553	PNPLA8
ENSG00000177683	7	108194987	108210194	31	6	2.3247	0.010045	THAP5
ENSG00000128590	7	108210012	108215294	6	2	2.0052	0.022473	DNAJB9
ENSG00000269185	7	108540389	108540655	1	1	-0.24456	0.5966	FLJ00325
ENSG00000184903	7	110303110	111202573	1392	64	0.95571	0.16961	IMMP2L
ENSG00000173114	7	110731062	110765510	53	7	-0.58333	0.72017	LRRN3
ENSG00000128512	7	111366166	111846466	807	95	1.7701	0.038357	DOCK4
ENSG00000198839	7	111846643	111983151	189	18	1.1759	0.11981	ZNF277
ENSG00000006652	7	112063023	112121072	153	18	1.1185	0.13169	IFRD1
ENSG00000181016	7	112120908	112131117	23	6	0.5491	0.29147	LSMEM1
ENSG00000146802	7	112402437	112430647	31	5	-0.44198	0.67075	TMEM168
ENSG00000164603	7	112459202	112579971	146	18	-0.37755	0.64712	C7orf60
ENSG00000164604	7	112718386	112727833	15	7	-1.0099	0.84373	GPR85
ENSG00000214194	7	112756773	112758668	5	2	0.69712	0.24287	LINC00998
ENSG00000236294	7	113091127	113091457	1	1	-1.3378	0.90952	TSRM
ENSG00000154415	7	113516832	113715975	134	9	0.41758	0.33813	PPP1R3A
ENSG00000105967	7	115575202	115799950	220	24	0.2753	0.39154	TFEC
ENSG00000135269	7	115850547	115898837	135	11	-0.65405	0.74346	TES
ENSG00000105971	7	115927434	116148595	429	33	2.0441	0.020472	CAV2
ENSG00000105974	7	116164839	116201233	72	11	0.43501	0.33178	CAV1
ENSG00000105976	7	116312444	116438440	146	25	1.1109	0.1333	MET
ENSG00000198898	7	116451124	116562103	155	17	0.39635	0.34592	CAPZA2
ENSG00000004866	7	116593292	116870157	303	35	3.2461	0.00058507	ST7
ENSG00000214188	7	116593953	116738860	121	25	1.4142	0.078651	ST7-OT4
ENSG00000228368	7	116605900	116607526	2	1	0.60599	0.27226	AC106873.4
ENSG00000105989	7	116916685	116963343	55	14	1.3733	0.084827	WNT2
ENSG00000154438	7	117003276	117068177	67	10	1.0445	0.14813	ASZ1
ENSG00000001626	7	117105838	117356025	340	21	-0.8636	0.8061	CFTR
ENSG00000077063	7	117350705	117514193	267	33	2.0933	0.018162	CTTNBP2
ENSG00000128534	7	117824086	117832878	41	5	0.60042	0.27411	NAA38
ENSG00000106013	7	117854727	117882785	77	10	0.59892	0.27461	ANKRD7
ENSG00000184408	7	119913722	120390385	706	33	0.20312	0.41952	KCND2
ENSG00000106025	7	120427376	120498456	81	10	0.37125	0.35523	TSPAN12
ENSG00000071243	7	120590803	120617270	40	5	1.0461	0.14775	ING3
ENSG00000106034	7	120628731	120937498	565	29	0.63872	0.2615	CPED1
ENSG00000002745	7	120965421	120981158	33	7	0.17202	0.43171	WNT16
ENSG00000196937	7	120988905	121036418	82	5	0.66786	0.25211	FAM3C
ENSG00000106278	7	121513143	121702090	369	28	-0.35767	0.63971	PTPRZ1
ENSG00000008311	7	121715701	121784334	107	14	-2.0632	0.98045	AASS
ENSG00000128610	7	121941448	121950745	6	1	-0.99163	0.83931	FEZF1
ENSG00000081803	7	121958481	122526813	1070	50	3.1697	0.00076303	CADPS2
ENSG00000235631	7	122341718	122343021	1	1	0.18417	0.42694	RNF148
ENSG00000128519	7	122634759	122635754	1	1	1.4758	0.070003	TAS2R16
ENSG00000081800	7	122753585	122840040	167	20	0.61651	0.26878	SLC13A1
ENSG00000164675	7	123092454	123175131	86	13	1.3211	0.093234	IQUB
ENSG00000128609	7	123177051	123198309	23	7	0.97975	0.16361	NDUFA5
ENSG00000146809	7	123207064	123277951	100	16	3.5107	0.00022346	ASB15
ENSG00000170807	7	123295861	123304344	16	4	2.6024	0.0046284	LMOD2
ENSG00000106299	7	123321989	123389121	123	10	2.3885	0.0084593	WASL
ENSG00000106302	7	123469037	123517532	61	14	1.3867	0.082774	HYAL4
ENSG00000106304	7	123565286	123611468	88	14	0.45454	0.32472	SPAM1
ENSG00000234224	7	123670973	123673523	1	1	-0.37852	0.64748	TMEM229A
ENSG00000170775	7	124386051	124405681	33	7	0.32932	0.37096	GPR37
ENSG00000128513	7	124462440	124570037	263	7	1.2301	0.10932	POT1
ENSG00000179603	7	126078652	126893348	1749	50	1.2583	0.10414	GRM8
ENSG00000048405	7	126986844	127071978	223	19	1.9356	0.026459	ZNF800
ENSG00000179562	7	127220672	127233665	28	7	0.77033	0.22055	GCC1
ENSG00000004059	7	127228399	127231759	6	2	-0.92844	0.82341	ARF5
ENSG00000106328	7	127231463	127242198	12	4	0.57271	0.28342	FSCN3
ENSG00000106331	7	127250346	127255982	7	2	0.80595	0.21014	PAX4
ENSG00000197157	7	127292234	127732661	526	26	3.0845	0.0010194	SND1
ENSG00000128594	7	127667124	127672160	4	2	2.5606	0.0052243	LRRC4
ENSG00000174697	7	127881337	127897681	28	7	0.90628	0.18239	LEP
ENSG00000106344	7	127937738	127983962	72	8	0.013171	0.49475	RBM28
ENSG00000224940	7	127990379	128001739	13	4	-1.0609	0.85564	PRRT4
ENSG00000106348	7	128032331	128050306	53	13	1.8376	0.033059	IMPDH1
ENSG00000135245	7	128095903	128098472	5	3	1.9634	0.024801	HILPDA
ENSG00000165055	7	128116783	128146656	75	16	1.644	0.050083	METTL2B
ENSG00000205085	7	128312342	128326929	47	7	0.23182	0.40834	FAM71F2
ENSG00000135248	7	128349115	128371797	73	15	2.6455	0.0040785	FAM71F1
ENSG00000128595	7	128379346	128411861	69	6	2.4706	0.0067449	CALU
ENSG00000128617	7	128412545	128415844	10	3	2.3017	0.010676	OPN1SW
ENSG00000128596	7	128430811	128462186	50	4	-1.75	0.95994	CCDC136
ENSG00000128591	7	128470431	128499328	49	8	-0.5629	0.71325	FLNC
ENSG00000128524	7	128502880	128505898	3	1	0.71956	0.2359	ATP6V1F
ENSG00000128604	7	128577666	128590089	30	9	1.3784	0.08404	IRF5
ENSG00000064419	7	128594948	128695198	161	19	0.54159	0.29405	TNPO3
ENSG00000158457	7	128784712	128808671	60	6	-1.7132	0.95666	TSPAN33
ENSG00000128602	7	128828713	128853386	52	9	-0.75795	0.77576	SMO
ENSG00000158467	7	128864864	129070052	331	20	-0.19253	0.57634	AHCYL2
ENSG00000128578	7	129074274	129128240	85	9	1.8991	0.028775	STRIP2
ENSG00000240204	7	129142320	129152773	16	6	3.0401	0.0011825	SMKR1
ENSG00000106459	7	129251555	129396922	286	22	1.8644	0.031131	NRF1
ENSG00000186591	7	129470572	129592789	348	11	3.5829	0.00016992	UBE2H
ENSG00000091732	7	129658126	129691291	80	6	2.9302	0.0016938	ZC3HC1
ENSG00000128607	7	129710350	129775560	130	13	3.9125	4.5674e-05	KLHDC10
ENSG00000146842	7	129804555	129847610	59	10	3.6396	0.00013654	TMEM209
ENSG00000165120	7	129847700	129856683	14	4	3.5633	0.00018313	SSMEM1
ENSG00000158516	7	129906667	129929638	37	6	1.6287	0.051691	CPA2
ENSG00000128510	7	129932974	129964020	75	11	2.4662	0.0068276	CPA4
ENSG00000158525	7	129984630	130008571	36	7	1.2957	0.097541	CPA5
ENSG00000221866	7	131808091	132333447	168	26	0.85471	0.19636	PLXNA4
ENSG00000183470	7	132333553	132413528	140	18	0.54664	0.29231	AC009365.3
ENSG00000106554	7	132469629	132766848	420	16	2.6194	0.004404	CHCHD3
ENSG00000131558	7	132937829	133751342	1128	29	2.9451	0.0016142	EXOC4
ENSG00000155530	7	133812052	133949343	294	9	0.088469	0.46475	LRGUK
ENSG00000205060	7	133974084	134001803	70	3	0.5743	0.28288	SLC35B4
ENSG00000085662	7	134127102	134144036	20	6	4.5259	3.0072e-06	AKR1B1
ENSG00000198074	7	134212344	134226160	36	6	3.8532	5.8291e-05	AKR1B10
ENSG00000227471	7	134233888	134264627	77	9	4.0064	3.0829e-05	AKR1B15
ENSG00000172331	7	134331560	134364565	93	6	0.073179	0.47083	BPGM
ENSG00000122786	7	134429003	134655479	485	44	1.0223	0.15332	CALD1
ENSG00000146856	7	134671259	134832715	276	11	0.99374	0.16017	AGBL3
ENSG00000122783	7	134777115	134855547	160	8	0.32251	0.37353	C7orf49
ENSG00000146859	7	134832824	134850967	35	2	0.13491	0.44634	TMEM140
ENSG00000105875	7	134868590	134896316	70	4	2.7366	0.003104	WDR91
ENSG00000146857	7	134916731	134943244	34	4	2.5814	0.0049203	STRA8
ENSG00000080802	7	135046547	135194875	199	24	2.5555	0.0053012	CNOT4
ENSG00000155561	7	135242667	135333505	272	11	2.7393	0.0030787	NUP205
ENSG00000243317	7	135347244	135378166	73	11	3.1896	0.00071236	C7orf73
ENSG00000164707	7	135365985	135414006	116	15	1.5667	0.058597	SLC13A4
ENSG00000189320	7	135413096	135433594	47	9	1.512	0.065273	FAM180A
ENSG00000105887	7	135611509	135662101	118	17	0.91902	0.17904	MTPN
ENSG00000236338	7	135611542	135613214	1	1	0.11794	0.45306	AC015987.2
ENSG00000181072	7	136553416	136705002	332	24	-0.40062	0.65565	CHRM2
ENSG00000105894	7	136912088	137028611	245	40	0.030867	0.48769	PTN
ENSG00000157680	7	137065783	137531838	664	51	3.3504	0.00040346	DGKI
ENSG00000182158	7	137559725	137686813	210	31	0.062973	0.47489	CREB3L2
ENSG00000122787	7	137687070	137802732	205	24	0.32718	0.37177	AKR1D1
ENSG00000122779	7	138145079	138274738	143	17	0.50875	0.30546	TRIM24
ENSG00000157703	7	138279030	138386097	242	45	0.70281	0.24109	SVOPL
ENSG00000105929	7	138391040	138484305	252	38	0.36375	0.35802	ATP6V0A4
ENSG00000214128	7	138482695	138522846	88	9	2.2419	0.012485	TMEM213
ENSG00000122778	7	138516126	138666064	323	29	0.49298	0.31101	KIAA1549
ENSG00000146858	7	138710452	138720775	31	3	2.4167	0.0078308	ZC3HAV1L
ENSG00000105939	7	138728266	138794465	129	17	1.9462	0.025817	ZC3HAV1
ENSG00000105948	7	138818490	138876732	96	4	-1.8043	0.96441	TTC26
ENSG00000157741	7	138915102	138992982	83	8	-1.5666	0.94139	UBN2
ENSG00000164898	7	139024203	139031065	18	3	-0.26876	0.60594	C7orf55
ENSG00000146963	7	139025105	139108198	231	7	0.56899	0.28468	C7orf55-LUC7L2
ENSG00000269955	7	139026106	139107345	227	7	0.58374	0.2797	LUC7L2
ENSG00000188883	7	139137436	139168458	85	11	0.087331	0.4652	KLRG2
ENSG00000236279	7	139208602	139229730	20	2	-0.27355	0.60779	CLEC2L
ENSG00000064393	7	139246316	139477577	319	32	6.6605	1.3648e-11	HIPK2
ENSG00000059377	7	139476850	139720125	398	55	4.2694	9.7979e-06	TBXAS1
ENSG00000059378	7	139723544	139763521	119	16	-1.6616	0.95171	PARP12
ENSG00000006459	7	139784546	139876835	172	13	-0.66025	0.74545	KDM7A
ENSG00000157800	7	139993493	140104233	330	37	0.65252	0.25703	SLC37A3
ENSG00000146955	7	140103843	140126050	48	14	0.75039	0.22651	RAB19
ENSG00000133606	7	140152840	140179369	57	3	0.48115	0.31521	MKRN1
ENSG00000146966	7	140218220	140373793	264	18	4.7273	1.1374e-06	DENND2A
ENSG00000133597	7	140372953	140396061	28	5	0.80612	0.21009	ADCK2
ENSG00000090266	7	140390577	140422590	37	4	0.83433	0.20205	NDUFB2
ENSG00000157764	7	140419127	140624564	265	10	0.43359	0.33229	BRAF
ENSG00000090263	7	140705854	140715028	19	5	3.1909	0.00070906	MRPS33
ENSG00000261115	7	140774032	141180180	720	70	1.6213	0.052473	TMEM178B
ENSG00000006530	7	141250989	141355044	117	7	-1.1988	0.8847	AGK
ENSG00000257093	7	141356528	141401953	63	7	-1.237	0.89195	KIAA1147
ENSG00000214102	7	141408153	141431071	27	2	-0.56018	0.71232	WEE2
ENSG00000106028	7	141438121	141487722	84	3	-0.31009	0.62175	SSBP1
ENSG00000127362	7	141463897	141464997	2	1	-1.6156	0.94691	TAS2R3
ENSG00000127366	7	141490017	141491166	1	1	-2.379	0.99132	TAS2R5
ENSG00000165076	7	141536086	141541287	25	2	-0.055641	0.52219	PRSS37
ENSG00000257335	7	141607613	141806547	247	36	1.5603	0.05934	MGAM
ENSG00000258227	7	141627157	141646807	43	5	1.4594	0.072228	CLEC5A
ENSG00000257743	7	141811549	141922124	231	33	-0.43979	0.66995	RP11-1220K2.2
ENSG00000258223	7	141951963	141957878	24	3	-0.83776	0.79892	PRSS58
ENSG00000270672	7	142374104	142375550	6	1	0.78902	0.21505	MTRNR2L6
ENSG00000204983	7	142457319	142460923	3	1	2.5739	0.0050276	PRSS1
ENSG00000106123	7	142552792	142568847	31	6	2.7941	0.0026018	EPHB6
ENSG00000165125	7	142568956	142583507	44	3	3.0147	0.0012863	TRPV6
ENSG00000127412	7	142605267	142630905	60	7	2.2629	0.01182	TRPV5
ENSG00000165131	7	142636440	142637955	4	1	2.5378	0.0055776	C7orf34
ENSG00000197993	7	142638201	142659768	36	5	3.4752	0.0002552	KEL
ENSG00000225781	7	142749417	142750444	3	1	-0.48453	0.68599	OR6V1
ENSG00000159763	7	142829170	142836839	2	1	1.2636	0.10319	PIP
ENSG00000197448	7	142941186	142967947	9	4	-0.41627	0.66139	GSTK1
ENSG00000178826	7	142977050	142985141	3	2	2.2436	0.012428	TMEM139
ENSG00000106144	7	142985308	143004789	14	7	2.6316	0.0042491	CASP2
ENSG00000188037	7	143013219	143049176	76	13	-0.0044823	0.50179	CLCN1
ENSG00000159784	7	143050493	143059863	1	1	0.93822	0.17407	FAM131B
ENSG00000159840	7	143078173	143088204	20	7	0.58699	0.2786	ZYX
ENSG00000146904	7	143087382	143105985	35	11	-0.0015795	0.50063	EPHA1
ENSG00000221855	7	143174966	143175889	2	1	-0.90854	0.8182	TAS2R41
ENSG00000170379	7	143318043	143427502	5	2	0.35649	0.36074	FAM115C
ENSG00000198420	7	143548468	143599291	19	4	0.90484	0.18277	FAM115A
ENSG00000221910	7	143632259	143633372	2	1	-0.65177	0.74273	OR2F2
ENSG00000221836	7	143747461	143748473	1	1	-1.0206	0.84628	OR2A5
ENSG00000221933	7	143771275	143772288	2	1	-0.091358	0.5364	OR2A25
ENSG00000221858	7	143792141	143793186	1	1	-0.77135	0.77975	OR2A12
ENSG00000221989	7	143806607	143807657	1	1	-0.25919	0.60226	OR2A2
ENSG00000050327	7	144052381	144077725	6	1	2.2497	0.012235	ARHGEF5
ENSG00000106410	7	144094333	144107320	29	3	1.7122	0.043425	NOBOX
ENSG00000196511	7	144149034	144533488	792	49	2.3062	0.01055	TPK1
ENSG00000174469	7	145813453	148118090	6297	259	-0.37427	0.6459	CNTNAP2
ENSG00000170279	7	148287657	148312952	45	9	1.6932	0.045212	C7orf33
ENSG00000055130	7	148395006	148498128	172	16	3.2068	0.00067099	CUL1
ENSG00000106462	7	148504475	148581413	108	15	2.5589	0.0052506	EZH2
ENSG00000155660	7	148700154	148725733	50	3	-1.4048	0.91995	PDIA4
ENSG00000197362	7	148766735	148787874	29	7	-1.4023	0.91958	ZNF786
ENSG00000204947	7	148799876	148823438	36	4	-0.5339	0.70329	ZNF425
ENSG00000197024	7	148823508	148880116	116	11	-0.42559	0.6648	ZNF398
ENSG00000170265	7	148892577	148923339	82	12	-0.017691	0.50706	ZNF282
ENSG00000170260	7	148936742	148952700	35	9	1.5033	0.066376	ZNF212
ENSG00000204946	7	148959262	148994393	99	16	1.1608	0.12285	ZNF783
ENSG00000196453	7	149128454	149158214	35	6	2.5993	0.0046705	ZNF777
ENSG00000181220	7	149169885	149194908	29	4	3.295	0.00049215	ZNF746
ENSG00000133619	7	149411872	149431664	36	4	-0.049639	0.5198	KRBA1
ENSG00000181444	7	149461271	149470568	13	3	3.4594	0.00027065	ZNF467
ENSG00000106479	7	149535456	149564568	36	7	-0.30748	0.62076	ZNF862
ENSG00000171130	7	149570057	149577784	30	4	0.16697	0.4337	ATP6V0E2
ENSG00000106648	7	151653464	151717019	12	2	0.16277	0.43535	GALNTL5
ENSG00000178234	7	151722759	151819425	87	5	2.0291	0.021223	GALNT11
ENSG00000055609	7	151832010	152133090	203	7	1.4914	0.067929	KMT2C
ENSG00000196584	7	152341864	152373250	78	12	1.8993	0.028763	XRCC2
ENSG00000133627	7	152456834	152552463	116	13	0.24715	0.4024	ACTR3B
ENSG00000130226	7	153584182	154685995	2444	223	1.6306	0.051484	DPP6
ENSG00000214106	7	154720208	154741618	38	4	0.58674	0.27869	PAXIP1-AS2
ENSG00000157212	7	154735397	154794794	93	6	0.87814	0.18993	PAXIP1
ENSG00000220575	7	154858777	154863267	12	3	0.07944	0.46834	HTR5A-AS1
ENSG00000157219	7	154862034	154877459	39	5	0.8052	0.21035	HTR5A
ENSG00000217825	7	154988273	154990165	17	5	-0.622	0.73303	AC099552.4
ENSG00000186480	7	155089486	155101945	32	7	-0.1465	0.55824	INSIG1
ENSG00000204960	7	155149680	155160629	57	6	1.5408	0.061681	BLACE
ENSG00000218672	7	155174771	155189051	71	14	-0.5296	0.70181	AC008060.7
ENSG00000164778	7	155250824	155257526	22	7	0.33619	0.36836	EN2
ENSG00000146910	7	155266901	155326557	104	29	1.2012	0.11485	CNPY1
ENSG00000216895	7	155403925	155437899	65	8	2.1865	0.014388	AC009403.2
ENSG00000184863	7	155437145	155574179	292	9	2.9758	0.0014613	RBM33
ENSG00000164690	7	155592680	155604967	4	1	-0.40257	0.65637	SHH
ENSG00000204876	7	155755326	155759037	2	1	3.6828	0.00011532	AC021218.2
ENSG00000244291	7	156431057	156433348	3	1	0.52957	0.2982	C7orf13
ENSG00000105982	7	156432975	156469824	63	8	0.79935	0.21204	RNF32
ENSG00000105983	7	156461646	156685924	617	25	1.4608	0.072033	LMBR1
ENSG00000146909	7	156742417	156765876	106	10	-0.38105	0.64842	NOM1
ENSG00000130675	7	156786745	156803345	34	12	1.4493	0.073621	MNX1
ENSG00000269446	7	156902674	156903764	1	1	-0.49183	0.68858	AC006967.1
ENSG00000009335	7	156931607	157062066	329	13	2.8706	0.0020484	UBE3C
ENSG00000105993	7	157128075	157210133	200	16	1.5883	0.056111	DNAJB6
ENSG00000236669	7	157318477	157320019	3	2	-0.00045906	0.50018	AC006372.1
ENSG00000155093	7	157331750	158380480	2703	201	3.455	0.00027511	PTPRN2
ENSG00000222012	7	157406715	157411457	8	2	0.59138	0.27713	AC005481.5
ENSG00000146918	7	158424003	158497520	157	11	0.83668	0.20139	NCAPG2
ENSG00000117868	7	158523686	158622944	327	13	0.47732	0.31657	ESYT2
ENSG00000126870	7	158649269	158749438	267	17	0.63225	0.26361	WDR60
ENSG00000106018	7	158820866	158937649	315	19	1.4263	0.07689	VIPR2
ENSG00000182372	8	1703944	1734738	80	8	5.2219	8.8533e-08	CLN8
ENSG00000104728	8	1772142	1906807	444	74	1.1341	0.12837	ARHGEF10
ENSG00000176595	8	1922044	1955102	123	16	1.2231	0.11065	KBTBD11
ENSG00000036448	8	1993155	2113475	780	61	-0.53	0.70194	MYOM2
ENSG00000183117	8	2792875	4852494	11995	516	3.204	0.00067773	CSMD1
ENSG00000147316	8	6264113	6501144	929	62	4.7805	8.7418e-07	MCPH1
ENSG00000091879	8	6357172	6420930	302	24	2.3378	0.0096998	ANGPT2
ENSG00000155189	8	6565878	6617184	131	14	0.71743	0.23656	AGPAT5
ENSG00000164825	8	6728097	6735544	56	5	0.71488	0.23734	DEFB1
ENSG00000164822	8	6782215	6783598	3	2	1.3069	0.095619	DEFA6
ENSG00000164821	8	6793344	6795860	11	4	0.27214	0.39276	DEFA4
ENSG00000164816	8	6912831	6914256	6	2	2.2521	0.012159	DEFA5
ENSG00000164741	8	12940870	13373167	1873	68	1.5337	0.062553	DLC1
ENSG00000164743	8	13424352	13425796	1	1	1.2826	0.099822	C8orf48
ENSG00000185053	8	13947373	15095848	4856	156	1.9921	0.023179	SGCZ
ENSG00000104723	8	15274724	15624158	1216	63	2.4676	0.0068012	TUSC3
ENSG00000038945	8	15965387	16424999	1243	53	0.90349	0.18313	MSR1
ENSG00000078579	8	16849678	16859690	40	9	0.75075	0.2264	FGF20
ENSG00000155970	8	16884747	16980153	245	27	0.28612	0.38739	MICU3
ENSG00000104219	8	17013538	17082308	171	26	-0.7046	0.75947	ZDHHC2
ENSG00000198791	8	17086737	17104387	33	7	-0.3817	0.64866	CNOT7
ENSG00000155975	8	17104080	17159936	163	22	0.73902	0.22995	VPS37A
ENSG00000003987	8	17155539	17271037	418	33	3.0531	0.0011323	MTMR7
ENSG00000003989	8	17354597	17428082	264	43	3.3121	0.000463	SLC7A2
ENSG00000104213	8	17433942	17501580	389	41	3.3409	0.00041754	PDGFRL
ENSG00000129422	8	17501304	17658426	674	53	3.7987	7.2718e-05	MTUS1
ENSG00000104760	8	17721889	17767874	273	14	0.72051	0.23561	FGL1
ENSG00000078674	8	17780349	17885478	367	18	0.64378	0.25986	PCM1
ENSG00000104763	8	17913934	17942494	145	13	0.701	0.24165	ASAH1
ENSG00000171428	8	18027986	18081198	223	26	-0.53151	0.70247	NAT1
ENSG00000156006	8	18248755	18258728	33	7	1.1671	0.12158	NAT2
ENSG00000156011	8	18384811	18942240	2162	129	1.6884	0.045667	PSD3
ENSG00000104611	8	19171128	19253729	190	29	1.1168	0.13205	SH2D4A
ENSG00000147408	8	19261672	19615540	1147	71	1.0505	0.14675	CSGALNACT1
ENSG00000104613	8	19674651	19709594	74	13	1.1514	0.12478	INTS10
ENSG00000175445	8	19759228	19824769	202	15	1.7623	0.039013	LPL
ENSG00000036565	8	20002366	20040717	124	16	1.8225	0.034188	SLC18A1
ENSG00000147416	8	20054878	20084330	43	10	0.56147	0.28724	ATP6V1B2
ENSG00000061337	8	20103676	20161474	159	36	0.65513	0.25619	LZTS1
ENSG00000168546	8	21547915	21669869	128	32	0.78999	0.21477	GFRA2
ENSG00000147443	8	21766384	21771371	4	2	1.4007	0.080646	DOK2
ENSG00000130227	8	21777180	21864096	139	9	1.9052	0.028375	XPO7
ENSG00000158806	8	21881636	21894408	19	7	-0.0138	0.50551	NPM2
ENSG00000158815	8	21899909	21906320	5	3	1.8864	0.029617	FGF17
ENSG00000158856	8	21906506	21940038	90	9	2.6403	0.0041417	DMTN
ENSG00000158863	8	21946670	21962409	30	6	0.20551	0.41859	FAM160B2
ENSG00000173566	8	21964383	21966932	5	2	-1.5459	0.93893	NUDT18
ENSG00000168453	8	21971928	21990897	43	8	-0.15532	0.56172	HR
ENSG00000168476	8	21995533	21999464	4	1	-0.74677	0.7724	REEP4
ENSG00000168481	8	22004338	22014597	12	2	0.57067	0.28411	LGI3
ENSG00000168484	8	22014426	22021992	7	3	-0.99155	0.83929	SFTPC
ENSG00000168487	8	22022249	22069839	86	13	0.87061	0.19198	BMP1
ENSG00000168490	8	22077222	22089854	21	8	2.9655	0.0015111	PHYHIP
ENSG00000168495	8	22102617	22112113	22	5	1.403	0.080311	POLR3D
ENSG00000197181	8	22132810	22215076	173	11	1.1285	0.12955	PIWIL2
ENSG00000104635	8	22224762	22291642	190	16	3.6278	0.00014291	SLC39A14
ENSG00000120910	8	22298332	22398652	158	9	3.8148	6.8151e-05	PPP3CC
ENSG00000120896	8	22402499	22433301	17	6	3.5407	0.00019954	SORBS3
ENSG00000120913	8	22435792	22455538	29	7	4.2429	1.1035e-05	PDLIM2
ENSG00000248235	8	22446787	22459597	18	4	4.4101	5.1653e-06	AC037459.4
ENSG00000241852	8	22457114	22461663	4	1	4.4871	3.6108e-06	C8orf58
ENSG00000158941	8	22462145	22479027	49	5	4.9747	3.2668e-07	CCAR2
ENSG00000147439	8	22477931	22526661	97	11	4.6111	2.0026e-06	BIN3
ENSG00000179388	8	22545172	22550815	2	1	-0.98374	0.83738	EGR3
ENSG00000134020	8	22570769	22857513	667	83	2.1054	0.01763	PEBP4
ENSG00000008853	8	22844930	22877712	58	13	-0.84267	0.80029	RHOBTB2
ENSG00000120889	8	22877646	22926692	92	18	-1.1366	0.87215	TNFRSF10B
ENSG00000173535	8	22941868	22974950	93	14	-1.4601	0.92786	TNFRSF10C
ENSG00000173530	8	22993101	23021543	49	8	1.1998	0.1151	TNFRSF10D
ENSG00000104689	8	23047965	23082639	87	13	0.015265	0.49391	TNFRSF10A
ENSG00000147457	8	23101150	23119512	52	11	1.5592	0.059477	CHMP7
ENSG00000104679	8	23127633	23153792	85	15	0.34201	0.36617	R3HCC1
ENSG00000134013	8	23154702	23282841	484	36	-0.48853	0.68741	LOXL2
ENSG00000197217	8	23243296	23315208	181	21	-0.59086	0.72269	ENTPD4
ENSG00000147454	8	23386318	23432976	212	20	3.7285	9.6302e-05	SLC25A37
ENSG00000268085	8	23412287	23420651	33	7	2.2165	0.013328	AC051642.1
ENSG00000215298	8	23430157	23432974	10	3	0.94454	0.17245	FP15737
ENSG00000167034	8	23536206	23540440	4	2	-1.2442	0.8933	NKX3-1
ENSG00000180053	8	23559964	23564111	11	3	1.6642	0.048038	NKX2-6
ENSG00000159167	8	23699428	23712320	23	5	-0.77493	0.78081	STC1
ENSG00000042980	8	24151553	24216531	177	8	0.72201	0.23514	ADAM28
ENSG00000134028	8	24241798	24263526	26	6	0.51957	0.30168	ADAMDEC1
ENSG00000069206	8	24298443	24384483	178	19	0.62192	0.267	ADAM7
ENSG00000104722	8	24770525	24776607	3	1	-0.32686	0.62811	NEFM
ENSG00000147459	8	25042238	25275598	446	46	2.2195	0.013226	DOCK5
ENSG00000147437	8	25276776	25282170	3	1	-0.70703	0.76023	GNRH1
ENSG00000104756	8	25285366	25315992	60	3	-0.31983	0.62545	KCTD9
ENSG00000184661	8	25316513	25365436	94	5	-0.16129	0.56407	CDCA2
ENSG00000221818	8	25699246	25902913	481	70	5.7914	3.4894e-09	EBF2
ENSG00000221914	8	26149007	26230196	153	23	3.874	5.3535e-05	PPP2R2A
ENSG00000104765	8	26240414	26363152	398	54	3.2311	0.00061647	BNIP3L
ENSG00000240694	8	26362202	26371608	15	5	3.3644	0.00038352	PNMA2
ENSG00000092964	8	26371791	26515694	516	27	5.6932	6.2333e-09	DPYSL2
ENSG00000120907	8	26605667	26724790	407	48	2.5237	0.0058064	ADRA1A
ENSG00000253903	8	26943694	26944766	5	3	1.8888	0.029461	RP11-521M14.2
ENSG00000015592	8	27092840	27115937	69	11	0.24328	0.4039	STMN4
ENSG00000104228	8	27142404	27168836	38	7	0.80855	0.20939	TRIM35
ENSG00000120899	8	27168999	27316903	339	20	1.9838	0.023642	PTK2B
ENSG00000120903	8	27317279	27337400	58	10	2.935	0.0016679	CHRNA2
ENSG00000120915	8	27348296	27403081	123	7	-0.48121	0.68482	EPHX2
ENSG00000120885	8	27454434	27472548	22	4	-2.9995	0.99865	CLU
ENSG00000168077	8	27491385	27534293	141	11	1.4181	0.07808	SCARA3
ENSG00000147419	8	27590835	27630170	126	9	2.1293	0.016616	CCDC25
ENSG00000171320	8	27629466	27670157	121	7	1.5951	0.055349	ESCO2
ENSG00000168078	8	27667137	27695612	130	4	1.4222	0.077483	PBK
ENSG00000168079	8	27727399	27850244	418	42	2.8704	0.0020497	SCARA5
ENSG00000189233	8	27879481	27941388	129	24	-1.4856	0.93131	NUGGC
ENSG00000134014	8	27947190	28048673	193	13	0.6366	0.26219	ELP3
ENSG00000168081	8	28174503	28200872	82	5	-1.6754	0.95308	PNOC
ENSG00000186918	8	28203102	28260218	37	4	-1.5081	0.93424	ZNF395
ENSG00000214050	8	28205804	28347835	112	16	-0.3695	0.64412	FBXO16
ENSG00000104290	8	28351729	28431775	107	3	1.325	0.092584	FZD3
ENSG00000012232	8	28457986	28613116	195	25	1.1458	0.12595	EXTL3
ENSG00000104299	8	28625178	28747759	163	15	1.6704	0.04742	INTS9
ENSG00000147421	8	28747911	28922281	168	16	0.6152	0.26921	HMBOX1
ENSG00000197892	8	28924796	29120641	310	26	1.7911	0.036641	KIF13B
ENSG00000120875	8	29190581	29208185	37	6	1.384	0.083185	DUSP4
ENSG00000133872	8	29920528	29940723	27	4	-0.97735	0.8358	TMEM66
ENSG00000104660	8	29952914	30034724	125	11	-1.1379	0.87241	LEPROTL1
ENSG00000177669	8	29989340	30002202	23	3	-1.4974	0.93286	MBOAT4
ENSG00000104671	8	30013813	30041156	34	5	-0.12284	0.54888	DCTN6
ENSG00000157110	8	30241944	30429778	283	17	4.246	1.0883e-05	RBPMS
ENSG00000197265	8	30435835	30515768	140	15	4.5326	2.9125e-06	GTF2E2
ENSG00000253457	8	30496117	30503581	10	3	4.4744	3.8314e-06	SMIM18
ENSG00000104687	8	30535583	30585443	103	11	2.0603	0.019687	GSR
ENSG00000104695	8	30631973	30671830	82	10	3.4434	0.00028718	PPP2CB
ENSG00000133863	8	30689060	30748122	106	10	3.3419	0.00041604	TEX15
ENSG00000172733	8	30853321	30891231	44	9	4.1374	1.7564e-05	PURG
ENSG00000165392	8	30891317	31031285	226	23	2.9203	0.0017486	WRN
ENSG00000157168	8	31496902	32622548	2915	124	2.1181	0.017085	NRG1
ENSG00000172728	8	33228342	33330940	253	15	1.6678	0.047681	FUT10
ENSG00000129696	8	33330904	33371119	109	9	0.63168	0.2638	TTI2
ENSG00000198042	8	33342268	33358778	43	7	0.77123	0.22029	MAK16
ENSG00000133874	8	33405273	33424643	41	5	1.3734	0.084811	RNF122
ENSG00000133878	8	33448856	33457624	13	3	0.96593	0.16704	DUSP26
ENSG00000156687	8	35092975	35654068	752	40	0.68519	0.24661	UNC5D
ENSG00000215262	8	36641842	36793646	184	15	-0.70562	0.75979	KCNU1
ENSG00000183779	8	37553269	37557537	2	1	-1.2462	0.89365	ZNF703
ENSG00000147475	8	37594117	37616619	1	1	0.18413	0.42696	ERLIN2
ENSG00000147471	8	37620111	37637283	5	3	-0.3849	0.64985	PROSC
ENSG00000020181	8	37641709	37702414	44	12	-0.014347	0.50572	GPR124
ENSG00000104221	8	37700786	37707422	5	1	-1.3257	0.90753	BRF2
ENSG00000156675	8	37716136	37756985	15	7	-0.11718	0.54664	RAB11FIP1
ENSG00000169154	8	37791799	37797647	6	2	-0.93421	0.8249	GOT1L1
ENSG00000188778	8	37820516	37824483	4	1	-0.39218	0.65254	ADRB3
ENSG00000187840	8	37887859	37917883	24	4	0.67797	0.2489	EIF4EBP1
ENSG00000129691	8	37962760	38001594	21	7	0.92888	0.17648	ASH2L
ENSG00000147465	8	38001167	38008783	5	2	0.44537	0.32803	STAR
ENSG00000175324	8	38020839	38034248	14	4	3.285	0.00050991	LSM1
ENSG00000156735	8	38034051	38070819	45	3	3.0906	0.00099888	BAG4
ENSG00000085788	8	38082736	38133076	35	5	3.3008	0.00048212	DDHD2
ENSG00000147535	8	38120648	38126761	3	1	3.4587	0.00027137	PPAPDC1B
ENSG00000147548	8	38127215	38239790	112	8	3.5993	0.00015953	WHSC1L1
ENSG00000165046	8	38243725	38267045	23	3	3.5697	0.00017872	LETM2
ENSG00000077782	8	38268656	38326352	59	12	3.4591	0.00027101	FGFR1
ENSG00000196166	8	38368352	38386180	38	4	1.3732	0.084848	C8orf86
ENSG00000147526	8	38585704	38710546	177	20	1.7569	0.03947	TACC1
ENSG00000169499	8	38758753	38831428	122	28	1.76	0.039206	PLEKHA2
ENSG00000169495	8	38831683	38846181	27	4	2.513	0.0059847	HTRA4
ENSG00000169490	8	38846327	38854343	13	3	2.4874	0.0064344	TM2D2
ENSG00000168615	8	38854388	38962663	176	16	2.6576	0.0039346	ADAM9
ENSG00000197140	8	38964509	39142430	316	12	0.25561	0.39913	ADAM32
ENSG00000168619	8	39442008	39587583	199	22	0.6698	0.25149	ADAM18
ENSG00000104755	8	39601254	39695808	160	17	1.1816	0.11868	ADAM2
ENSG00000131203	8	39759794	39785963	36	6	2.6513	0.0040089	IDO1
ENSG00000188676	8	39792133	39873910	305	26	0.4596	0.3229	IDO2
ENSG00000176907	8	40010989	40012821	2	1	1.85	0.032155	C8orf4
ENSG00000165061	8	40388109	40755352	900	63	0.40672	0.34211	ZMAT4
ENSG00000104332	8	41119481	41167016	85	9	2.5727	0.0050451	SFRP1
ENSG00000147533	8	41347915	41368499	54	10	-0.37237	0.64519	GOLGA7
ENSG00000147536	8	41386725	41402565	31	9	0.030721	0.48775	GINS4
ENSG00000158669	8	41434706	41482520	98	10	-0.99433	0.83997	AGPAT6
ENSG00000165066	8	41502697	41508855	16	6	0.23616	0.40665	NKX6-3
ENSG00000029534	8	41510739	41754280	516	50	0.58431	0.2795	ANK1
ENSG00000083168	8	41786997	41909508	121	10	1.3152	0.094222	KAT6A
ENSG00000070718	8	42010464	42029191	23	5	1.0708	0.14213	AP3M2
ENSG00000104368	8	42032236	42065242	39	6	0.31931	0.37475	PLAT
ENSG00000104365	8	42128820	42189973	85	8	-1.3621	0.91342	IKBKB
ENSG00000070501	8	42195972	42229326	46	6	-0.60516	0.72746	POLB
ENSG00000104371	8	42231586	42234750	6	2	-0.46688	0.67971	DKK4
ENSG00000078668	8	42249142	42263415	13	3	0.65703	0.25558	VDAC3
ENSG00000168575	8	42273993	42397069	165	23	0.57124	0.28392	SLC20A2
ENSG00000176209	8	42396298	42409603	33	5	0.59007	0.27757	SMIM19
ENSG00000147432	8	42552519	42592550	103	5	-0.0088896	0.50355	CHRNB3
ENSG00000147434	8	42607763	42651535	69	7	-0.77416	0.78058	CHRNA6
ENSG00000131931	8	42691817	42698468	7	2	0.6636	0.25347	THAP1
ENSG00000120925	8	42704780	42752433	52	7	0.82798	0.20384	RNF170
ENSG00000168172	8	42752075	42885682	204	9	0.82358	0.20509	HOOK3
ENSG00000254673	8	42873567	42932477	71	8	0.9649	0.1673	RP11-598P20.5
ENSG00000168522	8	42889337	42940931	64	8	1.1584	0.12335	FNTA
ENSG00000185900	8	42948658	42978577	35	6	1.0668	0.14304	POMK
ENSG00000165102	8	42995556	43057998	47	9	2.2521	0.012156	HGSNAT
ENSG00000164808	8	48173167	48648868	196	29	1.0209	0.15365	SPIDR
ENSG00000253729	8	48685669	48872743	103	12	1.7123	0.043421	PRKDC
ENSG00000104738	8	48872745	48890720	9	3	2.0206	0.021662	MCM4
ENSG00000169139	8	48920960	48977268	28	8	1.7463	0.040384	UBE2V2
ENSG00000034239	8	49623348	49647870	37	10	1.3642	0.086247	EFCAB1
ENSG00000019549	8	49830249	49834299	1	1	0.67988	0.24829	SNAI2
ENSG00000168333	8	49966870	49988649	24	5	-0.10309	0.54105	C8orf22
ENSG00000253206	8	50448945	50466973	20	2	0.57522	0.28257	RP11-738G5.2
ENSG00000147481	8	50822349	51706678	2140	51	3.4639	0.0002662	SNTG1
ENSG00000147485	8	52232138	52722005	1233	52	2.4546	0.0070512	PXDNL
ENSG00000168300	8	52730140	52811735	258	11	1.3174	0.093853	PCMTD1
ENSG00000232941	8	52730143	52730969	1	1	0.39263	0.3473	AC090186.1
ENSG00000147488	8	53023399	53373519	592	53	2.3398	0.009646	ST18
ENSG00000196711	8	53446597	53478067	37	6	1.4605	0.07208	FAM150A
ENSG00000023287	8	53535016	53658403	91	18	0.053306	0.47874	RB1CC1
ENSG00000183729	8	53850991	53853677	9	4	1.2142	0.11234	NPBWR1
ENSG00000082556	8	54138284	54164257	119	10	-0.31223	0.62257	OPRK1
ENSG00000047249	8	54628117	54756118	110	5	0.18648	0.42604	ATP6V1H
ENSG00000147509	8	54764368	54871863	90	15	0.6081	0.27156	RGS20
ENSG00000187735	8	54879112	54935089	80	5	0.81338	0.208	TCEA1
ENSG00000120992	8	54958938	55014577	85	5	0.66079	0.25437	LYPLA1
ENSG00000137547	8	55047770	55060461	23	3	1.1229	0.13075	MRPL15
ENSG00000164736	8	55370495	55373448	4	2	2.6428	0.0041118	SOX17
ENSG00000104237	8	55528627	55543394	11	2	-0.027944	0.51115	RP1
ENSG00000206579	8	56014949	56454613	915	64	1.4688	0.070949	XKR4
ENSG00000253976	8	56047763	56054918	18	5	0.88026	0.18936	RP11-386G21.1
ENSG00000253857	8	56074043	56077287	4	2	-0.84165	0.80001	RP11-386G21.2
ENSG00000167904	8	56608983	56685966	145	14	1.1663	0.12175	TMEM68
ENSG00000137574	8	56685701	56738007	115	9	1.4952	0.067432	TGS1
ENSG00000254087	8	56792372	56923940	334	28	0.97907	0.16377	LYN
ENSG00000008988	8	56979854	56987069	19	3	1.6232	0.052274	RPS20
ENSG00000172680	8	57025501	57026541	1	1	0.53752	0.29545	MOS
ENSG00000181690	8	57073463	57123883	72	9	1.2422	0.10708	PLAG1
ENSG00000170791	8	57124245	57131357	3	2	0.64862	0.25829	CHCHD7
ENSG00000170786	8	57212569	57233335	35	9	-0.0095192	0.5038	SDR16C5
ENSG00000181195	8	57349233	57359293	25	5	1.6913	0.045393	PENK
ENSG00000104331	8	57870492	57906403	59	6	2.7043	0.0034229	IMPAD1
ENSG00000169122	8	58907068	59116838	404	42	0.093688	0.46268	FAM110B
ENSG00000215114	8	59323823	59364060	79	12	1.5116	0.065322	UBXN2B
ENSG00000167910	8	59402737	59412795	24	5	0.069729	0.4722	CYP7A1
ENSG00000137575	8	59465483	59495419	65	6	1.083	0.1394	SDCBP
ENSG00000035681	8	59496063	59572403	152	15	0.19182	0.42394	NSMAF
ENSG00000198846	8	59717977	60031767	586	54	1.1712	0.12075	TOX
ENSG00000178538	8	61099906	61193971	291	24	0.81121	0.20862	CA8
ENSG00000104388	8	61429416	61536186	183	10	0.48796	0.31279	RAB2A
ENSG00000171316	8	61591337	61779465	269	12	0.42351	0.33596	CHD7
ENSG00000177182	8	61969717	62414204	988	57	-0.03488	0.51391	CLVS1
ENSG00000198363	8	62413116	62627155	425	35	-0.53379	0.70326	ASPH
ENSG00000185942	8	63161150	63912211	1832	59	0.64281	0.26017	NKAIN3
ENSG00000137563	8	63927638	63951730	86	10	0.42854	0.33413	GGH
ENSG00000137561	8	63961112	63998612	83	12	0.34437	0.36528	TTPA
ENSG00000185728	8	64081112	64125346	48	9	1.9218	0.027313	YTHDF3
ENSG00000180828	8	65492814	65496181	3	1	2.1529	0.015663	BHLHE22
ENSG00000172817	8	65500320	65711318	322	20	0.42239	0.33637	CYP7B1
ENSG00000104442	8	66514694	66546442	53	10	0.1573	0.43751	ARMC1
ENSG00000066855	8	66556969	66683496	238	20	0.4062	0.3423	MTFR1
ENSG00000205268	8	66629745	66754557	233	18	1.3485	0.08875	PDE7A
ENSG00000147570	8	66933795	67012751	179	25	0.80587	0.21016	DNAJC5B
ENSG00000147573	8	67039131	67087720	80	8	1.0406	0.14902	TRIM55
ENSG00000147571	8	67088620	67090960	2	1	0.71968	0.23586	CRH
ENSG00000179041	8	67341263	67342966	1	1	0.24719	0.40238	RRS1
ENSG00000147576	8	67342420	67383836	112	15	2.2456	0.012363	ADHFE1
ENSG00000169085	8	67372238	67430759	109	19	1.7892	0.036792	C8orf46
ENSG00000185697	8	67474410	67526482	50	3	-0.035709	0.51424	MYBL1
ENSG00000175073	8	67540722	67579452	38	4	-0.0474	0.5189	VCPIP1
ENSG00000270024	8	67579831	67772707	256	9	-1.0496	0.85305	C8orf44-SGK3
ENSG00000213865	8	67579850	67597799	15	4	-0.87343	0.80879	C8orf44
ENSG00000104205	8	67624653	67774257	206	8	-0.90314	0.81677	SGK3
ENSG00000178460	8	67782984	67834283	51	7	0.024599	0.49019	MCMDC2
ENSG00000261787	8	67858736	67874825	10	3	1.707	0.043911	TCF24
ENSG00000178125	8	67876334	67968839	77	6	1.2296	0.10942	PPP1R42
ENSG00000121022	8	67955314	67996018	42	4	1.419	0.077946	COPS5
ENSG00000104218	8	67974661	68108498	114	9	1.4487	0.073708	CSPP1
ENSG00000066777	8	68085747	68255912	145	18	2.4596	0.0069538	ARFGEF1
ENSG00000165078	8	68334360	68658620	554	49	1.415	0.078529	CPA6
ENSG00000046889	8	68864353	69149265	729	65	2.5816	0.0049176	PREX2
ENSG00000248801	8	69215703	69243726	43	8	-0.32868	0.6288	RP11-664D7.4
ENSG00000165084	8	69242957	69731257	1074	77	-0.17181	0.56821	C8orf34
ENSG00000137573	8	70378859	70573150	327	57	-1.0827	0.86053	SULF1
ENSG00000137571	8	70579282	70747299	332	34	1.8311	0.033545	SLCO5A1
ENSG00000147596	8	70963886	70983928	48	11	0.16539	0.43432	PRDM14
ENSG00000140396	8	71021997	71316040	380	15	1.6667	0.047787	NCOA2
ENSG00000067167	8	71485677	71520622	59	9	-0.038064	0.51518	TRAM1
ENSG00000213002	8	71485681	71486671	2	1	0.57369	0.28309	AC120194.1
ENSG00000246366	8	71520812	71575514	122	14	-0.54743	0.70796	RP11-382J12.1
ENSG00000147592	8	71547553	71581409	85	10	-0.49194	0.68862	LACTB2
ENSG00000221947	8	71581600	71702606	319	11	-0.37929	0.64777	XKR9
ENSG00000104313	8	72109668	72274467	296	38	0.013585	0.49458	EYA1
ENSG00000253379	8	72315675	72504260	316	27	3.588	0.00016661	RP11-1102P16.1
ENSG00000235531	8	72740402	73030628	940	63	0.82053	0.20596	RP11-383H13.1
ENSG00000178860	8	72753784	72756703	6	3	0.028838	0.4885	MSC
ENSG00000104321	8	72932152	72987852	208	18	0.72347	0.2347	TRPA1
ENSG00000182674	8	73449626	73850584	911	58	0.089805	0.46422	KCNB2
ENSG00000147601	8	73921099	73960357	57	7	0.3131	0.3771	TERF1
ENSG00000164764	8	73976775	74036323	152	15	0.014146	0.49436	SBSPON
ENSG00000147604	8	74202506	74208024	8	4	2.4338	0.007471	RPL7
ENSG00000121039	8	74206847	74237516	50	10	2.6045	0.0046004	RDH10
ENSG00000040341	8	74332604	74659943	768	34	1.6841	0.046084	STAU2
ENSG00000258677	8	74600926	74791089	277	18	1.2026	0.11457	RP11-463D19.2
ENSG00000104343	8	74692332	74791145	102	14	1.3158	0.094128	UBE2W
ENSG00000154582	8	74851404	74884522	76	10	1.2068	0.11375	TCEB1
ENSG00000175606	8	74884672	74895018	30	4	1.2779	0.10064	TMEM70
ENSG00000154589	8	74903587	74941322	79	12	1.965	0.024705	LY96
ENSG00000104369	8	75146935	75233563	116	18	0.37812	0.35267	JPH1
ENSG00000104381	8	75233365	75401107	292	22	1.3561	0.087539	GDAP1
ENSG00000254349	8	75512010	75735548	435	32	1.2582	0.10416	RP11-758M4.1
ENSG00000137558	8	75736772	75767264	66	10	3.3256	0.00044107	PI15
ENSG00000121005	8	75896750	75946793	139	17	1.7884	0.036853	CRISPLD1
ENSG00000164749	8	76320149	76479078	484	31	2.2276	0.012954	HNF4G
ENSG00000091656	8	77593454	77779521	319	27	2.6983	0.003485	ZFHX4
ENSG00000164751	8	77892494	77913280	35	8	-0.29838	0.61729	PEX2
ENSG00000171033	8	79428374	79517502	152	15	-0.71518	0.76275	PKIA
ENSG00000104427	8	79578282	79632000	86	10	0.01639	0.49346	ZC2HC1A
ENSG00000104432	8	79587978	79717758	220	19	-0.11064	0.54405	IL7
ENSG00000197416	8	82437216	82443613	4	1	1.612	0.053486	FABP12
ENSG00000133731	8	82570196	82598928	64	14	2.9115	0.0017985	IMPA1
ENSG00000253598	8	82605842	82608409	6	2	2.1104	0.01741	SLC10A5
ENSG00000104231	8	82613569	82645138	106	10	1.776	0.037865	ZFAND1
ENSG00000164695	8	82644669	82671750	54	12	2.7511	0.00297	CHMP4C
ENSG00000104497	8	82711816	82755101	136	11	4.8927	4.9737e-07	SNX16
ENSG00000184672	8	85095022	85834079	1409	43	2.663	0.0038727	RALYL
ENSG00000133739	8	86019382	86058311	36	6	0.94197	0.1731	LRRCC1
ENSG00000133740	8	86089460	86129387	45	4	1.2757	0.10103	E2F5
ENSG00000176731	8	86126311	86132650	8	2	1.011	0.15601	C8orf59
ENSG00000185015	8	86132816	86196302	69	7	1.1956	0.11593	CA13
ENSG00000258256	8	86134675	86157946	22	4	0.85583	0.19605	RP11-219B4.5
ENSG00000257962	8	86158524	86162077	8	3	1.3728	0.084907	RP11-219B4.6
ENSG00000133742	8	86239837	86291243	65	12	0.35428	0.36156	CA1
ENSG00000164879	8	86285665	86361269	96	12	-0.26264	0.60359	CA3
ENSG00000104267	8	86376081	86393722	18	5	0.40938	0.34113	CA2
ENSG00000147614	8	86999552	87166457	323	21	0.42758	0.33448	ATP6V0D2
ENSG00000147613	8	87060602	87100850	63	9	0.42085	0.33693	PSKH2
ENSG00000164893	8	87226281	87333375	202	18	2.425	0.0076532	SLC7A13
ENSG00000123124	8	87354967	87490649	256	15	1.4012	0.080575	WWP1
ENSG00000176623	8	87480486	87526586	90	8	0.84365	0.19943	RMDN1
ENSG00000085719	8	87497059	87573726	171	17	1.2739	0.10135	CPNE3
ENSG00000170289	8	87566205	87755903	432	43	1.0802	0.14002	CNGB3
ENSG00000176571	8	87878670	88627447	1631	61	1.1088	0.13376	CNBD1
ENSG00000176566	8	88882973	88886296	4	2	-2.3971	0.99174	DCAF4L2
ENSG00000156103	8	89044237	89340254	517	40	4.1753	1.488e-05	MMP16
ENSG00000104312	8	90769975	90803291	61	7	-0.77567	0.78103	RIPK2
ENSG00000164823	8	90914087	90940116	36	8	3.2859	0.00050832	OSGIN2
ENSG00000104320	8	90945564	91015456	139	9	4.2652	9.9871e-06	NBN
ENSG00000104325	8	91013633	91064320	91	8	2.238	0.012611	DECR1
ENSG00000104327	8	91070836	91107703	33	6	1.9913	0.023225	CALB1
ENSG00000180694	8	91634223	91803860	261	11	2.2339	0.012745	TMEM64
ENSG00000123119	8	91803778	91971636	271	10	1.6904	0.045472	NECAB1
ENSG00000253250	8	91970865	91997485	37	6	1.8297	0.033644	C8orf88
ENSG00000155099	8	92006024	92053292	71	10	1.5977	0.055056	TMEM55A
ENSG00000155100	8	92082424	92099323	17	4	0.27038	0.39343	OTUD6B
ENSG00000214954	8	92114060	92231464	235	13	1.8371	0.033095	LRRC69
ENSG00000147606	8	92221722	92410378	294	26	1.3059	0.095795	SLC26A7
ENSG00000079102	8	92967203	93115514	135	4	2.3491	0.0094094	RUNX1T1
ENSG00000205133	8	93895758	94029901	222	28	0.16516	0.43441	TRIQK
ENSG00000254318	8	94146324	94179079	67	13	-1.292	0.90182	C8orf87
ENSG00000268080	8	94241867	94242388	1	1	-0.30282	0.61899	AC016885.1
ENSG00000188343	8	94710789	94743755	28	8	2.047	0.020327	FAM92A1
ENSG00000183808	8	94741584	94753245	9	4	2.1068	0.017566	RBM12B
ENSG00000164953	8	94767072	94831462	33	6	1.6467	0.049806	TMEM67
ENSG00000164951	8	94870035	94938294	132	10	-0.40838	0.6585	PDP1
ENSG00000079112	8	95139399	95229531	162	23	1.406	0.079868	CDH17
ENSG00000164949	8	95261481	95274578	27	5	3.8911	4.989e-05	GEM
ENSG00000197275	8	95384188	95487337	252	14	0.2625	0.39647	RAD54B
ENSG00000265817	8	95390605	95449180	123	15	0.39253	0.34734	FSBP
ENSG00000164944	8	95499921	95565757	236	19	0.3944	0.34664	KIAA1429
ENSG00000212997	8	95558771	95560630	8	3	1.1553	0.12398	AC023632.1
ENSG00000104413	8	95653302	95719694	181	12	1.1975	0.11556	ESRP1
ENSG00000156162	8	95731931	95806064	206	18	2.0047	0.022496	DPY19L4
ENSG00000164941	8	95825539	95893974	180	17	3.0137	0.0012903	INTS8
ENSG00000175305	8	95891998	95908906	40	9	2.4824	0.0065245	CCNE2
ENSG00000156170	8	95907995	96128683	522	26	4.2593	1.0256e-05	NDUFAF6
ENSG00000164938	8	95938200	95961639	47	7	2.097	0.017998	TP53INP1
ENSG00000175895	8	96146032	96168912	58	7	0.28426	0.38811	PLEKHF2
ENSG00000156172	8	96257147	96281429	106	15	1.0904	0.13777	C8orf37
ENSG00000156466	8	97154562	97173020	24	6	0.00543	0.49783	GDF6
ENSG00000156467	8	97238148	97247862	12	2	-0.95777	0.83091	UQCRB
ENSG00000156469	8	97251626	97273838	24	5	-0.054596	0.52177	MTERFD1
ENSG00000156471	8	97273943	97349223	72	10	0.064651	0.47423	PTDSS1
ENSG00000169439	8	97505579	97624000	236	39	1.7526	0.039832	SDC2
ENSG00000104324	8	97657455	98161882	617	43	0.28329	0.38848	CPQ
ENSG00000180543	8	98285717	98290176	1	1	-0.36586	0.64277	TSPYL5
ENSG00000147649	8	98656407	98740998	115	10	0.761	0.22333	MTDH
ENSG00000104341	8	98787285	98865241	279	11	-1.2311	0.89086	LAPTM4B
ENSG00000132561	8	98881068	99048944	341	36	0.21238	0.41591	MATN2
ENSG00000156482	8	99037079	99058697	38	9	1.1209	0.13117	RPL30
ENSG00000177459	8	99076539	99105838	26	8	1.8476	0.032329	C8orf47
ENSG00000132541	8	99114572	99129469	39	8	0.70815	0.23942	HRSP12
ENSG00000104356	8	99129525	99172062	129	17	-1.3161	0.90593	POP1
ENSG00000104361	8	99202061	99306621	153	27	2.3629	0.0090674	NIPAL2
ENSG00000104375	8	99413631	99955055	562	32	1.5443	0.061254	STK3
ENSG00000156486	8	99439250	99445076	1	1	0.30257	0.38111	KCNS2
ENSG00000164920	8	99956631	99964332	3	1	1.6698	0.047484	OSR2
ENSG00000132549	8	100025494	100889808	1237	20	1.2048	0.11413	VPS13B
ENSG00000164919	8	100885428	100906290	40	5	-0.53399	0.70333	COX6C
ENSG00000132554	8	100973164	101143496	217	21	0.41552	0.33888	RGS22
ENSG00000156509	8	101145588	101158028	15	3	0.25199	0.40052	FBXO43
ENSG00000147669	8	101162812	101166230	3	2	-1.114	0.86735	POLR2K
ENSG00000104450	8	101170134	101271506	147	11	-0.71597	0.76299	SPAG1
ENSG00000034677	8	101269288	101348446	114	7	-0.26527	0.6046	RNF19A
ENSG00000186106	8	101521980	101572012	103	13	1.6284	0.051725	ANKRD46
ENSG00000174226	8	101585116	101675643	283	25	1.5069	0.065924	SNX31
ENSG00000070756	8	101698044	101735037	42	5	1.788	0.036889	PABPC1
ENSG00000164924	8	101928753	101965616	72	8	1.8324	0.033444	YWHAZ
ENSG00000120963	8	102190106	102218421	32	5	0.70363	0.24083	ZNF706
ENSG00000083307	8	102504660	102681954	349	33	3.7155	0.00010139	GRHL2
ENSG00000104490	8	102698771	103137135	1024	63	5.9443	1.3878e-09	NCALD
ENSG00000048392	8	103216730	103251346	92	12	1.1051	0.13455	RRM2B
ENSG00000104517	8	103265240	103425069	323	27	1.994	0.023076	UBR5
ENSG00000253633	8	103540968	103550896	42	7	0.64082	0.26082	KB-1980E6.3
ENSG00000155087	8	103563800	103573245	29	5	1.9682	0.024524	ODF1
ENSG00000155090	8	103661007	103668130	13	5	1.1869	0.11764	KLF10
ENSG00000155096	8	103838585	103906092	157	14	3.2444	0.00058852	AZIN1
ENSG00000253320	8	103876528	103990104	263	25	2.9336	0.0016752	KB-1507C5.2
ENSG00000155097	8	104033291	104085279	102	14	0.18409	0.42697	ATP6V1C1
ENSG00000236939	8	104145191	104153703	23	7	1.0122	0.15573	C8orf56
ENSG00000164929	8	104152938	104242533	268	30	0.79133	0.21438	BAALC
ENSG00000164930	8	104310661	104345094	93	12	1.7061	0.043999	FZD6
ENSG00000164932	8	104383743	104395225	35	7	1.2291	0.10951	CTHRC1
ENSG00000164933	8	104410863	104427417	47	6	1.3598	0.086944	SLC25A32
ENSG00000164934	8	104426942	104455681	60	7	1.2418	0.10716	DCAF13
ENSG00000176406	8	104512976	105268322	1996	27	1.6547	0.048992	RIMS2
ENSG00000147647	8	105342552	105479281	331	36	1.0057	0.15728	DPYS
ENSG00000164935	8	105351315	105368917	40	9	-1.1701	0.87901	DCSTAMP
ENSG00000147650	8	105501459	105601252	124	13	2.3165	0.010264	LRP12
ENSG00000253350	8	105602961	106431488	1711	102	5.9209	1.6011e-09	RP11-127H5.1
ENSG00000169946	8	106330920	106816760	817	76	3.7903	7.5234e-05	ZFPM2
ENSG00000164830	8	107282473	107764922	1096	50	1.8358	0.033193	OXR1
ENSG00000174429	8	107771711	107782473	20	5	1.3311	0.091579	ABRA
ENSG00000154188	8	108261721	108510283	673	48	1.672	0.047267	ANGPT1
ENSG00000147655	8	108911544	109095913	339	32	0.64705	0.2588	RSPO2
ENSG00000104408	8	109213445	109447562	622	22	-0.79254	0.78598	EIF3E
ENSG00000104412	8	109455830	109499145	114	9	-0.79033	0.78533	EMC2
ENSG00000164841	8	109619079	109799844	413	30	-0.34909	0.63649	TMEM74
ENSG00000174417	8	110098850	110131813	77	11	2.1094	0.017455	TRHR
ENSG00000120526	8	110253148	110346614	129	15	-0.98952	0.8388	NUDCD1
ENSG00000120533	8	110346553	110358182	13	4	-0.70917	0.76089	ENY2
ENSG00000205038	8	110374706	110542559	314	15	-0.14205	0.55648	PKHD1L1
ENSG00000147654	8	110551940	110578225	35	10	-0.58381	0.72033	EBAG9
ENSG00000147642	8	110586207	110704020	220	22	-1.1279	0.87031	SYBU
ENSG00000248050	8	110656344	110660313	10	4	-0.076449	0.53047	RP11-422N16.3
ENSG00000164794	8	110975874	110988076	16	4	0.44043	0.32981	KCNV1
ENSG00000164796	8	113235157	114449328	2380	60	2.0844	0.018561	CSMD3
ENSG00000253207	8	114612539	114629187	22	5	-0.034488	0.51376	RP11-67H2.1
ENSG00000104447	8	116420724	116821899	406	18	1.6343	0.051102	TRPS1
ENSG00000147677	8	117654369	117779164	195	17	1.701	0.044475	EIF3H
ENSG00000147679	8	117778742	117861702	167	24	1.2353	0.10836	UTP23
ENSG00000164754	8	117858174	117887105	57	6	0.86558	0.19336	RAD21
ENSG00000205002	8	117950438	117956726	6	2	0.67199	0.2508	AARD
ENSG00000164756	8	117962512	118188953	338	22	-0.69401	0.75616	SLC30A8
ENSG00000164758	8	118532952	118552501	39	9	2.1972	0.014005	MED30
ENSG00000182197	8	118806729	119124092	607	45	1.8356	0.033207	EXT1
ENSG00000177570	8	119201698	119634234	879	67	-0.16642	0.56609	SAMD12
ENSG00000225885	8	119294378	119412844	279	22	-0.6031	0.72678	AC023590.1
ENSG00000164761	8	119935796	119964439	95	14	1.6048	0.054264	TNFRSF11B
ENSG00000184374	8	120007691	120118821	423	24	0.55318	0.29007	COLEC10
ENSG00000147676	8	120177273	120257913	196	23	1.188	0.11742	MAL2
ENSG00000136999	8	120428546	120436593	43	3	1.119	0.13158	NOV
ENSG00000136960	8	120569326	120685693	201	26	1.2135	0.11246	ENPP2
ENSG00000064313	8	120743015	120845103	186	16	0.98415	0.16252	TAF2
ENSG00000136982	8	120846216	120868250	69	11	1.3959	0.081368	DSCC1
ENSG00000155792	8	120885957	121063152	576	25	3.3175	0.00045409	DEPTOR
ENSG00000187955	8	121072019	121384275	609	47	3.5124	0.00022208	COL14A1
ENSG00000172172	8	121393000	121457642	67	12	0.99992	0.15868	MRPL13
ENSG00000172167	8	121457640	121554373	144	11	1.1113	0.13321	MTBP
ENSG00000172164	8	121547985	121825513	627	40	0.76661	0.22166	SNTB1
ENSG00000170961	8	122624356	122653630	53	6	-0.27842	0.60966	HAS2
ENSG00000178764	8	123793633	123986750	278	58	3.7906	7.5138e-05	ZHX2
ENSG00000136986	8	124025404	124054663	59	11	1.2913	0.098302	DERL1
ENSG00000156787	8	124054208	124164393	206	26	-0.025988	0.51037	TBC1D31
ENSG00000147689	8	124191200	124222314	57	6	-0.18989	0.5753	FAM83A
ENSG00000189376	8	124232196	124253638	3	2	-1.2841	0.90044	C8orf76
ENSG00000259305	8	124238431	124279627	13	7	-0.76341	0.77739	ZHX1-C8ORF76
ENSG00000165156	8	124260696	124287781	7	4	-0.23968	0.59471	ZHX1
ENSG00000156802	8	124332090	124428590	84	23	0.074489	0.47031	ATAD2
ENSG00000156795	8	124428965	124479470	231	8	-0.18561	0.57363	WDYHV1
ENSG00000156804	8	124510129	124553446	96	22	-0.57346	0.71683	FBXO32
ENSG00000175946	8	124657767	124665190	33	6	2.5361	0.0056046	KLHL38
ENSG00000104537	8	124693034	124749647	124	19	0.70007	0.24194	ANXA13
ENSG00000176853	8	124780696	124827692	88	10	2.1522	0.015691	FAM91A1
ENSG00000214814	8	124864227	125132302	373	28	-1.1066	0.86577	FER1L6
ENSG00000164983	8	125324231	125384933	108	11	1.2525	0.10519	TMEM65
ENSG00000183665	8	125463048	125474391	19	5	-0.061076	0.52435	TRMT12
ENSG00000170881	8	125486979	125500155	20	6	0.76397	0.22244	RNF139
ENSG00000147687	8	125500726	125551699	95	14	-0.065318	0.52604	TATDN1
ENSG00000147684	8	125551344	125580751	101	17	0.27275	0.39252	NDUFB9
ENSG00000170873	8	125563031	125740730	453	52	0.81895	0.20641	MTSS1
ENSG00000180938	8	125985540	125991631	5	1	0.67293	0.2505	ZNF572
ENSG00000104549	8	126010739	126034525	56	9	-0.045693	0.51822	SQLE
ENSG00000164961	8	126036502	126104082	221	9	0.39894	0.34497	KIAA0196
ENSG00000156831	8	126103921	126379362	450	40	0.13652	0.4457	NSMCE2
ENSG00000173334	8	126442563	126450647	7	3	2.5252	0.0057818	TRIB1
ENSG00000168672	8	127564687	127570638	2	1	-0.22279	0.58815	FAM84B
ENSG00000212993	8	128426535	128432311	24	4	-0.31661	0.62423	POU5F1B
ENSG00000136997	8	128747680	128753674	8	3	0.98125	0.16323	MYC
ENSG00000256655	8	128959126	128960591	2	1	0.99812	0.15911	TMEM75
ENSG00000147697	8	130760442	130799134	91	15	3.1753	0.0007483	GSDMC
ENSG00000153310	8	130851839	131029375	264	26	0.30153	0.3815	FAM49B
ENSG00000153317	8	131064353	131455906	1073	34	2.5383	0.0055696	ASAP1
ENSG00000155897	8	131792547	132054672	745	54	0.75438	0.22531	ADCY8
ENSG00000132294	8	132916335	133025889	233	20	-0.047113	0.51879	EFR3A
ENSG00000253117	8	133036467	133071627	102	11	0.57192	0.28369	OC90
ENSG00000258417	8	133036467	133097902	127	15	0.59357	0.2764	OC90
ENSG00000132297	8	133073733	133123406	131	23	0.47861	0.31611	HHLA1
ENSG00000184156	8	133133108	133493200	931	76	-0.023023	0.50918	KCNQ3
ENSG00000129295	8	133584320	133687838	111	12	-0.41106	0.65949	LRRC6
ENSG00000165071	8	133697253	133772958	220	14	-0.47052	0.68101	TMEM71
ENSG00000129292	8	133787618	133861052	97	10	1.939	0.026248	PHF20L1
ENSG00000042832	8	133879203	134147147	693	44	2.1115	0.017364	TG
ENSG00000155926	8	134048973	134115298	214	17	1.4844	0.068856	SLA
ENSG00000104415	8	134203282	134242587	74	18	6.5254	3.3904e-11	WISP1
ENSG00000104419	8	134249414	134314265	170	29	1.6794	0.046538	NDRG1
ENSG00000008513	8	134467091	134584183	314	56	0.19969	0.42086	ST3GAL1
ENSG00000066827	8	135490031	135725292	638	39	3.8293	6.4258e-05	ZFAT
ENSG00000131773	8	136469700	136668965	342	20	4.0966	2.0963e-05	KHDRBS3
ENSG00000147724	8	139142266	139509065	921	91	0.97358	0.16513	FAM135B
ENSG00000169436	8	139600478	139926249	794	85	1.324	0.092752	COL22A1
ENSG00000169427	8	140613081	140715299	157	31	0.93929	0.17379	KCNK9
ENSG00000167632	8	140742586	141468678	1641	144	3.1498	0.00081694	TRAPPC9
ENSG00000250733	8	140943416	140946190	5	2	0.66009	0.2546	C8orf17
ENSG00000104472	8	141521397	141527236	5	2	0.92141	0.17842	CHRAC1
ENSG00000123908	8	141541264	141645718	237	32	3.5087	0.00022517	AGO2
ENSG00000169398	8	141667999	142012315	444	11	6.1985	2.8507e-10	PTK2
ENSG00000105339	8	142127377	142205907	105	22	0.047145	0.4812	DENND3
ENSG00000022567	8	142217265	142318404	273	31	3.7029	0.00010657	SLC45A4
ENSG00000254019	8	142264664	142266916	6	3	2.7387	0.003084	RP11-10J21.3
ENSG00000204882	8	142366600	142377367	29	6	5.9806	1.1118e-09	GPR20
ENSG00000184489	8	142402093	142441620	74	10	4.0517	2.5424e-05	PTP4A3
ENSG00000226490	8	142524738	142528837	12	3	1.1486	0.12537	AC138647.1
ENSG00000171045	8	143293441	143484601	543	29	4.303	8.4246e-06	TSNARE1
ENSG00000181790	8	143530791	143626370	127	22	2.4334	0.0074786	BAI1
ENSG00000198576	8	143692405	143696833	10	2	-0.447	0.67256	ARC
ENSG00000167653	8	143751726	143764142	47	3	1.1583	0.12337	PSCA
ENSG00000160886	8	143781529	143786545	13	2	0.67581	0.24958	LY6K
ENSG00000130193	8	143808621	143818345	17	5	0.96939	0.16618	THEM6
ENSG00000197353	8	143831568	143833952	5	1	0.5803	0.28086	LYPD2
ENSG00000180155	8	143845752	143859640	25	7	1.8845	0.029752	LYNX1
ENSG00000167656	8	143866296	143868008	7	3	0.015405	0.49385	LY6D
ENSG00000104499	8	143915663	143997922	244	14	5.0278	2.4813e-07	GML
ENSG00000160882	8	143953772	143961262	30	4	4.9346	4.0147e-07	CYP11B1
ENSG00000179142	8	143991975	143999259	23	3	5.4105	3.1416e-08	CYP11B2
ENSG00000160932	8	144099399	144105249	7	3	2.1023	0.017763	LY6E
ENSG00000177335	8	144120626	144141359	56	3	2.3567	0.0092193	C8orf31
ENSG00000261667	8	144161874	144164418	4	2	2.2106	0.013532	RP11-520P18.5
ENSG00000176956	8	144239331	144242128	4	1	-1.7867	0.96301	LY6H
ENSG00000182851	8	144295068	144299044	13	4	-0.79087	0.78549	GPIHBP1
ENSG00000181638	8	144328991	144344875	31	5	1.4561	0.072684	ZFP41
ENSG00000264668	8	144329280	144358573	72	6	1.0476	0.14742	ZFP41
ENSG00000250571	8	144349603	144359101	31	4	0.75195	0.22604	GLI4
ENSG00000185730	8	144371846	144380231	29	3	1.1407	0.12701	ZNF696
ENSG00000184428	8	144386554	144442149	153	13	0.48965	0.31219	TOP1MT
ENSG00000158106	8	144451057	144466390	31	5	0.074958	0.47012	RHPN1
ENSG00000182759	8	144501352	144512576	40	8	-1.0999	0.86432	MAFA
ENSG00000014164	8	144519825	144623623	206	25	-0.12608	0.55017	ZC3H3
ENSG00000104518	8	144635377	144645232	28	8	-0.55179	0.70945	GSDMD
ENSG00000204839	8	144648357	144655141	15	4	-0.29981	0.61784	MROH6
ENSG00000147813	8	144656955	144660819	11	3	1.308	0.09544	NAPRT1
ENSG00000104529	8	144661867	144681711	69	8	1.1768	0.11963	EEF1D
ENSG00000179886	8	144680074	144682485	4	2	0.42221	0.33643	TIGD5
ENSG00000104524	8	144686083	144691943	15	4	0.33123	0.37024	PYCRL
ENSG00000104522	8	144694788	144700218	15	4	0.0091668	0.49634	TSTA3
ENSG00000183309	8	144718183	144735900	40	6	0.47196	0.31848	ZNF623
ENSG00000181135	8	144766622	144796068	55	9	0.78037	0.21759	ZNF707
ENSG00000181085	8	144798429	144804628	10	3	0.51349	0.3038	MAPK15
ENSG00000180921	8	144806103	144815971	24	4	0.26132	0.39692	FAM83H
ENSG00000180900	8	144873090	144897549	44	8	-1.4822	0.93086	SCRIB
ENSG00000179950	8	144898514	144912029	19	3	0.76668	0.22164	PUF60
ENSG00000185189	8	144915764	144924200	7	3	-0.16442	0.5653	NRBP2
ENSG00000227184	8	144939497	144952632	14	7	2.8787	0.0019966	EPPK1
ENSG00000178209	8	144989321	145050902	77	4	0.89562	0.18523	PLEC
ENSG00000178685	8	145051321	145086940	42	3	0.14604	0.44194	PARP10
ENSG00000178719	8	145064226	145067583	2	1	0.29719	0.38316	GRINA
ENSG00000186583	8	145086582	145101933	9	2	1.6905	0.04547	SPATC1
ENSG00000178814	8	145106167	145118735	10	1	-0.76302	0.77728	OPLAH
ENSG00000197858	8	145137493	145141119	2	1	-1.088	0.8617	GPAA1
ENSG00000179091	8	145149930	145152428	1	1	-1.1499	0.8749	CYC1
ENSG00000179526	8	145153536	145163027	10	1	-1.1918	0.88333	SHARPIN
ENSG00000179632	8	145159402	145162514	3	1	-1.18	0.88099	MAF1
ENSG00000179698	8	145162629	145173218	14	2	0.52729	0.299	KIAA1875
ENSG00000179832	8	145202919	145316843	56	5	1.9698	0.024431	MROH1
ENSG00000170727	8	145486055	145515082	19	3	0.95737	0.16919	BOP1
ENSG00000185122	8	145515280	145538385	27	1	0.078479	0.46872	HSF1
ENSG00000185000	8	145539954	145550573	10	2	1.4217	0.077551	DGAT1
ENSG00000170616	8	145554228	145559943	2	1	2.5861	0.0048531	SCRT1
ENSG00000214597	8	145575878	145578574	3	1	1.663	0.048152	TMEM249
ENSG00000271698	8	145576888	145579269	3	1	1.3994	0.080849	GS1-393G12.13
ENSG00000185803	8	145577795	145584932	6	1	1.6497	0.049499	SLC52A2
ENSG00000182325	8	145579091	145583036	3	1	1.8193	0.03443	FBXL6
ENSG00000173137	8	145596790	145618457	14	3	1.457	0.072562	ADCK5
ENSG00000071894	8	145618444	145634753	14	2	1.4275	0.076719	CPSF1
ENSG00000147804	8	145635126	145642279	8	3	0.83648	0.20144	SLC39A4
ENSG00000160948	8	145649000	145653931	4	1	0.23849	0.40575	VPS28
ENSG00000160949	8	145654165	145669827	29	2	0.18635	0.42608	TONSL
ENSG00000187954	8	145674965	145691060	16	2	1.791	0.036649	CYHR1
ENSG00000167702	8	145691426	145699585	3	1	3.4377	0.0002933	KIFC2
ENSG00000160973	8	145698795	145701718	1	1	1.7189	0.042812	FOXH1
ENSG00000160972	8	145703352	145727504	19	3	3.1464	0.00082647	PPP1R16A
ENSG00000167701	8	145728356	145732557	2	1	2.6405	0.0041387	GPT
ENSG00000167700	8	145734457	145736596	1	1	-0.63517	0.73734	MFSD3
ENSG00000160957	8	145736667	145743229	4	1	3.0915	0.0009956	RECQL4
ENSG00000160959	8	145743376	145750557	7	2	3.059	0.0011105	LRRC14
ENSG00000254402	8	145747761	145752416	4	2	2.9501	0.0015883	LRRC24
ENSG00000213563	8	145751117	145754516	3	1	3.1882	0.00071572	C8orf82
ENSG00000147799	8	145754563	145911194	155	10	1.555	0.059968	ARHGAP39
ENSG00000198169	8	145946298	145981802	28	7	2.4829	0.0065155	ZNF251
ENSG00000196378	8	145998499	146012730	31	4	2.7673	0.0028262	ZNF34
ENSG00000161016	8	146015150	146017972	3	1	2.4424	0.0072956	RPL8
ENSG00000197363	8	146024261	146036554	17	4	2.0396	0.020693	ZNF517
ENSG00000147789	8	146052849	146072894	34	4	2.3537	0.0092942	ZNF7
ENSG00000170619	8	146066427	146079121	29	3	2.2526	0.012141	COMMD5
ENSG00000196150	8	146076632	146127553	63	8	1.5505	0.060505	ZNF250
ENSG00000170631	8	146155744	146176274	23	3	2.3719	0.0088493	ZNF16
ENSG00000182307	8	146277764	146281416	2	1	0.66016	0.25458	C8orf33
ENSG00000172785	9	121041	188979	7	2	-0.033189	0.51324	CBWD1
ENSG00000183784	9	213108	215893	12	4	2.3339	0.0098005	C9orf66
ENSG00000107099	9	214854	465259	963	62	1.2445	0.10666	DOCK8
ENSG00000107104	9	470291	746105	1047	36	1.398	0.081056	KANK1
ENSG00000137090	9	841690	969090	471	47	1.8033	0.035672	DMRT1
ENSG00000064218	9	976964	991731	36	5	1.053	0.14618	DMRT3
ENSG00000173253	9	1050354	1057552	25	7	1.0898	0.13789	DMRT2
ENSG00000080503	9	2015342	2193624	439	61	0.71651	0.23684	SMARCA2
ENSG00000147852	9	2621834	2660053	88	15	1.6303	0.051522	VLDLR
ENSG00000168263	9	2717502	2730037	21	5	1.7264	0.042142	KCNV2
ENSG00000080608	9	2720469	2844241	260	31	2.458	0.0069857	KIAA0020
ENSG00000080298	9	3218297	3526004	515	23	-0.055302	0.52205	RFX3
ENSG00000203286	9	3452305	3469181	19	3	-1.6172	0.94708	AL365202.1
ENSG00000107249	9	3824127	4348392	1668	154	3.8323	6.3487e-05	GLIS3
ENSG00000106688	9	4490444	4587469	205	29	0.82317	0.20521	SLC1A1
ENSG00000106686	9	4553386	4666674	290	26	2.404	0.0081078	SPATA6L
ENSG00000205808	9	4662298	4665256	4	2	2.2021	0.013828	PPAPDC2
ENSG00000106993	9	4679559	4708398	60	5	1.3664	0.085905	CDC37L1
ENSG00000147853	9	4711155	4742043	104	12	0.45741	0.32369	AK3
ENSG00000120158	9	4792869	4885917	234	27	-0.35261	0.63781	RCL1
ENSG00000096968	9	4985033	5128183	280	12	-0.66288	0.7463	JAK2
ENSG00000268155	9	5077163	5084580	12	3	-0.031121	0.51241	AL161450.1
ENSG00000120210	9	5131979	5185668	131	4	-1.9276	0.97305	INSL6
ENSG00000120211	9	5231419	5235304	6	2	-0.42614	0.665	INSL4
ENSG00000107014	9	5299868	5304969	4	1	1.5035	0.066361	RLN2
ENSG00000107018	9	5334969	5339873	7	2	-1.3531	0.91199	RLN1
ENSG00000107020	9	5357973	5437878	213	24	0.45615	0.32414	PLGRKT
ENSG00000120217	9	5450503	5470566	44	8	-1.6532	0.95086	CD274
ENSG00000197646	9	5510545	5571282	108	21	0.12824	0.44898	PDCD1LG2
ENSG00000107036	9	5629025	5776557	307	19	1.3553	0.087663	KIAA1432
ENSG00000099219	9	5765076	5833117	132	11	0.94128	0.17328	ERMP1
ENSG00000183354	9	5881596	6007901	246	21	-1.819	0.96554	KIAA2026
ENSG00000120215	9	5890802	5910606	34	9	-0.54058	0.7056	MLANA
ENSG00000137040	9	6011043	6015618	5	2	0.75406	0.22541	RANBP6
ENSG00000137033	9	6215805	6257983	109	15	0.454	0.32492	IL33
ENSG00000170777	9	6328349	6331900	8	3	-0.054008	0.52154	TPD52L3
ENSG00000147854	9	6413151	6507054	186	14	-0.096543	0.53846	UHRF2
ENSG00000215066	9	6467618	6470375	10	2	-0.48771	0.68712	C9orf38
ENSG00000178445	9	6532464	6645650	314	34	-0.95829	0.83104	GLDC
ENSG00000107077	9	6720863	7175648	1570	90	1.8652	0.031074	KDM4C
ENSG00000137038	9	7796490	7888380	192	29	0.97872	0.16386	TMEM261
ENSG00000153707	9	8314246	10612723	7806	401	4.3356	7.269e-06	PTPRD
ENSG00000107165	9	12685439	12710290	52	7	-0.094205	0.53753	TYRP1
ENSG00000153714	9	12775020	12822130	83	14	1.2521	0.10527	LURAP1L
ENSG00000107186	9	13105703	13279589	183	18	0.58863	0.27806	MPDZ
ENSG00000147862	9	14081842	14398982	453	85	0.72001	0.23576	NFIB
ENSG00000175893	9	14611069	14693469	253	24	5.0287	2.4688e-07	ZDHHC21
ENSG00000147869	9	14719722	14722715	12	4	1.9493	0.025629	CER1
ENSG00000164946	9	14734664	14910993	516	61	4.0431	2.6379e-05	FREM1
ENSG00000155158	9	15163620	15307358	390	48	1.1117	0.13313	TTC39B
ENSG00000164975	9	15422702	15465951	80	8	1.7412	0.040827	SNAPC3
ENSG00000164985	9	15464064	15511017	89	10	1.7161	0.043071	PSIP1
ENSG00000164989	9	15552895	16061661	970	16	2.959	0.0015432	CCDC171
ENSG00000205549	9	16203933	16276311	212	35	1.0837	0.13926	C9orf92
ENSG00000173068	9	16409501	16870841	1096	67	3.9328	4.1979e-05	BNC2
ENSG00000044459	9	17134980	17503921	993	33	2.1055	0.017626	CNTLN
ENSG00000107295	9	17579080	17797127	822	47	1.9701	0.024412	SH3GL2
ENSG00000178031	9	18473892	18910948	1339	119	1.4809	0.069311	ADAMTSL1
ENSG00000155875	9	18927656	19033251	475	25	0.34363	0.36556	FAM154A
ENSG00000155876	9	19049372	19051019	2	1	-0.14971	0.5595	RRAGA
ENSG00000147874	9	19053141	19103117	175	14	1.1143	0.13258	HAUS6
ENSG00000147872	9	19108373	19149288	99	18	0.70341	0.2409	PLIN2
ENSG00000137145	9	19230433	19374139	319	18	3.6754	0.00011875	DENND4C
ENSG00000137154	9	19375713	19380252	7	2	3.4929	0.00023891	RPS6
ENSG00000177076	9	19408925	19452018	90	9	0.9832	0.16276	ACER2
ENSG00000155886	9	19507450	19786926	583	49	-1.514	0.93499	SLC24A2
ENSG00000171843	9	20341663	20622542	324	31	0.13798	0.44513	MLLT3
ENSG00000188352	9	20658308	20995954	721	37	0.56023	0.28766	FOCAD
ENSG00000188921	9	20995306	21031635	116	14	1.7424	0.040717	PTPLAD2
ENSG00000177047	9	21140631	21142144	2	1	-0.11517	0.54584	IFNW1
ENSG00000137080	9	21165636	21166659	1	1	2.6232	0.0043559	IFNA21
ENSG00000236637	9	21186617	21187598	1	1	2.7017	0.0034489	IFNA4
ENSG00000186803	9	21206180	21207142	3	2	2.795	0.0025947	IFNA10
ENSG00000147885	9	21216372	21217310	3	1	0.94229	0.17302	IFNA16
ENSG00000234829	9	21227242	21228221	3	1	2.9597	0.0015399	IFNA17
ENSG00000228083	9	21239201	21239978	1	1	1.864	0.031162	IFNA14
ENSG00000147873	9	21304613	21305312	1	1	3.2134	0.00065597	IFNA5
ENSG00000198642	9	21329670	21335379	6	1	2.1302	0.016577	KLHL9
ENSG00000120235	9	21349834	21351377	3	1	2.7407	0.0030652	IFNA6
ENSG00000233816	9	21367371	21368075	1	1	0.87017	0.1921	IFNA13
ENSG00000188379	9	21384254	21385396	1	1	1.5073	0.065861	IFNA2
ENSG00000120242	9	21409146	21410184	1	1	0.65605	0.2559	IFNA8
ENSG00000197919	9	21440440	21441315	1	1	0.61599	0.26895	IFNA1
ENSG00000184995	9	21480841	21482312	2	1	0.43065	0.33336	IFNE
ENSG00000099810	9	21802542	21931646	198	22	1.879	0.030123	MTAP
ENSG00000264545	9	21802635	22032985	311	34	1.7776	0.037736	RP11-145E5.5
ENSG00000147889	9	21967751	21995300	21	5	0.71574	0.23708	CDKN2A
ENSG00000147883	9	22002902	22009362	5	2	1.3363	0.09072	CDKN2B
ENSG00000176399	9	22446840	22455739	18	6	1.623	0.052291	DMRTA1
ENSG00000107105	9	23690102	23826335	292	29	-0.79305	0.78613	ELAVL2
ENSG00000205442	9	24542950	24545944	7	2	-0.68035	0.75186	IZUMO3
ENSG00000198680	9	25676396	25678856	12	3	-0.37757	0.64713	TUSC1
ENSG00000120159	9	26840683	26892802	102	15	-0.00058146	0.50023	CAAP1
ENSG00000137055	9	26904081	26947461	123	13	-0.59012	0.72244	PLAA
ENSG00000096872	9	26947037	27062928	251	24	0.66554	0.25285	IFT74
ENSG00000184434	9	26993134	27005691	28	9	0.38453	0.35029	LRRC19
ENSG00000120156	9	27109139	27230173	494	60	1.4219	0.07753	TEK
ENSG00000120160	9	27284656	27297137	43	7	1.2155	0.11209	EQTN
ENSG00000120162	9	27325207	27529779	518	47	-0.26652	0.60508	MOB3B
ENSG00000147896	9	27524312	27526496	9	4	-0.13152	0.55232	IFNK
ENSG00000147894	9	27546544	27573864	91	12	1.0252	0.15262	C9orf72
ENSG00000174482	9	27948076	28670283	1944	155	4.1336	1.7857e-05	LINGO2
ENSG00000122729	9	32384618	32454767	143	24	1.8563	0.031704	ACO1
ENSG00000107201	9	32455300	32526322	132	16	0.92586	0.17726	DDX58
ENSG00000197579	9	32540542	32552551	9	2	1.6022	0.054557	TOPORS
ENSG00000165264	9	32552997	32573160	29	4	1.4559	0.072715	NDUFB6
ENSG00000241043	9	32566787	32568619	4	2	1.443	0.074505	GVQW1
ENSG00000122728	9	32629452	32635667	3	2	-0.198	0.57848	TAF1L
ENSG00000188133	9	32783497	32787397	7	2	0.44593	0.32782	TMEM215
ENSG00000137074	9	32972604	33025166	201	7	-0.543	0.70644	APTX
ENSG00000086061	9	33025209	33039905	32	5	0.28705	0.38704	DNAJA1
ENSG00000122692	9	33041762	33076665	84	12	-0.53157	0.70249	SMU1
ENSG00000086062	9	33104080	33167354	176	19	1.1654	0.12192	B4GALT1
ENSG00000122711	9	33218363	33248565	59	6	-0.56221	0.71301	SPINK4
ENSG00000107262	9	33247818	33264761	17	3	-0.19574	0.57759	BAG1
ENSG00000086065	9	33264940	33281977	19	4	-0.75905	0.77609	CHMP5
ENSG00000086102	9	33290509	33371155	83	12	-0.13876	0.55518	NFX1
ENSG00000165269	9	33384765	33402643	18	4	1.3826	0.08339	AQP7
ENSG00000165272	9	33441152	33447609	14	6	0.22558	0.41076	AQP3
ENSG00000165271	9	33461439	33473928	24	7	0.3823	0.35112	NOL6
ENSG00000230453	9	33524392	33573007	84	11	0.7999	0.21188	ANKRD18B
ENSG00000010438	9	33750515	33799230	101	16	3.9926	3.2675e-05	PRSS3
ENSG00000107341	9	33817565	33920402	223	18	3.3715	0.00037385	UBE2R2
ENSG00000137073	9	33921691	34048947	306	15	3.4544	0.00027573	UBAP2
ENSG00000198876	9	34086385	34127397	86	11	3.9501	3.9055e-05	DCAF12
ENSG00000165006	9	34179003	34252521	127	12	3.9134	4.5499e-05	UBAP1
ENSG00000186638	9	34252379	34329198	124	13	4.349	6.8384e-06	KIF24
ENSG00000164978	9	34329504	34343709	24	6	3.7969	7.3249e-05	NUDT2
ENSG00000164976	9	34366668	34376851	15	4	4.0534	2.5237e-05	KIAA1161
ENSG00000164972	9	34379017	34397830	23	6	2.699	0.0034773	C9orf24
ENSG00000164970	9	34398182	34458568	95	15	3.5764	0.00017417	FAM219A
ENSG00000122735	9	34457412	34520982	90	13	2.9542	0.0015672	DNAI1
ENSG00000168913	9	34521038	34523039	3	2	3.8226	6.603e-05	ENHO
ENSG00000122756	9	34551430	34590121	95	15	3.0679	0.0010777	CNTFR
ENSG00000164967	9	34610483	34612101	2	1	2.1704	0.014988	RPP25L
ENSG00000137100	9	34613548	34620515	3	1	0.77896	0.218	DCTN3
ENSG00000205143	9	34621376	34628104	9	4	2.6875	0.0035997	ARID3C
ENSG00000147955	9	34634719	34637806	5	2	2.4888	0.0064096	SIGMAR1
ENSG00000213930	9	34638130	34651032	22	7	3.435	0.00029628	GALT
ENSG00000258728	9	34646642	34657110	14	5	2.7523	0.0029588	GALT
ENSG00000137070	9	34650699	34661889	13	5	2.8369	0.0022779	IL11RA
ENSG00000213927	9	34661877	34664045	4	2	1.5294	0.06308	CCL27
ENSG00000187186	9	34664160	34666109	4	2	1.1382	0.12753	RP11-195F19.5
ENSG00000172724	9	34689564	34691274	4	2	1.8681	0.030877	CCL19
ENSG00000137077	9	34709002	34710121	1	1	0.5789	0.28133	CCL21
ENSG00000205108	9	34723052	34729464	11	3	-0.3342	0.63088	FAM205A
ENSG00000122733	9	34957484	34982541	34	9	-0.062907	0.52508	KIAA1045
ENSG00000137094	9	34989638	34998897	7	4	0.13355	0.44688	DNAJB5
ENSG00000174038	9	35041092	35045988	4	2	-0.83639	0.79853	C9orf131
ENSG00000269510	9	35042390	35042824	1	1	-0.08063	0.53213	FLJ00273
ENSG00000165280	9	35056061	35073246	30	7	-0.14156	0.55628	VCP
ENSG00000221829	9	35073832	35080013	8	4	-1.2562	0.89548	FANCG
ENSG00000165282	9	35088685	35096591	7	3	-0.51999	0.69846	PIGO
ENSG00000165283	9	35099888	35103154	2	1	0.62635	0.26554	STOML2
ENSG00000005238	9	35104109	35116338	11	4	0.056416	0.47751	FAM214B
ENSG00000198722	9	35161999	35405335	291	18	-1.0006	0.84149	UNC13B
ENSG00000268482	9	35361056	35361262	1	1	-0.49601	0.69006	AL160274.1
ENSG00000198853	9	35490124	35561895	86	14	-0.36431	0.64218	RUSC2
ENSG00000215187	9	35561828	35563896	2	1	-0.42331	0.66397	FAM166B
ENSG00000107140	9	35605367	35610038	3	2	2.4917	0.0063573	TESK1
ENSG00000137101	9	35609530	35646807	70	15	0.6409	0.26079	CD72
ENSG00000159884	9	35658301	35661508	12	3	1.3745	0.084648	CCDC107
ENSG00000137135	9	35658872	35675863	32	5	0.99239	0.1605	ARHGEF39
ENSG00000107159	9	35673853	35681156	13	4	2.1246	0.016809	CA9
ENSG00000198467	9	35681989	35691017	19	6	2.4732	0.0066954	TPM2
ENSG00000137076	9	35696945	35732392	30	7	3.1709	0.00075978	TLN1
ENSG00000107175	9	35732332	35737001	4	2	0.84708	0.19848	CREB3
ENSG00000070610	9	35736863	35749983	7	3	0.91484	0.18014	GBA2
ENSG00000107185	9	35749203	35758572	13	4	1.4783	0.069665	RGP1
ENSG00000215183	9	35752987	35756610	4	2	1.8767	0.030279	MSMP
ENSG00000159899	9	35792151	35809729	27	4	1.1612	0.12278	NPR2
ENSG00000137098	9	35808042	35812269	2	1	0.21319	0.41559	SPAG8
ENSG00000137133	9	35812957	35815351	2	1	-0.96963	0.83389	HINT2
ENSG00000137103	9	35814448	35854844	54	9	1.9944	0.023052	TMEM8B
ENSG00000204930	9	35816388	35828744	18	5	1.3099	0.095117	FAM221B
ENSG00000122707	9	36036430	36124448	128	16	2.0276	0.021303	RECK
ENSG00000122694	9	36136732	36163910	56	14	0.88005	0.18942	GLIPR2
ENSG00000185972	9	36169389	36171329	1	1	1.1827	0.11846	CCIN
ENSG00000122705	9	36190853	36304778	238	23	0.059875	0.47613	CLTA
ENSG00000159921	9	36214438	36277053	117	11	0.13533	0.44618	GNE
ENSG00000137075	9	36336393	36487545	163	20	0.54087	0.2943	RNF38
ENSG00000165304	9	36572859	36677678	130	7	2.5303	0.0056976	MELK
ENSG00000196092	9	36833272	37034103	596	53	2.6081	0.0045525	PAX5
ENSG00000147905	9	37120536	37358146	254	14	6.0139	9.0546e-10	ZCCHC7
ENSG00000137106	9	37422663	37436987	22	6	0.30133	0.38158	GRHPR
ENSG00000168795	9	37438111	37465396	36	11	1.8487	0.032253	ZBTB5
ENSG00000137054	9	37485932	37503694	93	4	0.62965	0.26446	POLR1E
ENSG00000147912	9	37510889	37588871	179	22	1.9183	0.027537	FBXO10
ENSG00000256966	9	37512544	37592466	186	23	1.8954	0.02902	RP11-613M10.8
ENSG00000175768	9	37582643	37592639	17	4	0.35519	0.36123	TOMM5
ENSG00000255872	9	37588410	38068684	1025	45	2.9816	0.0014336	RP11-613M10.9
ENSG00000070601	9	37650997	37746901	258	28	2.011	0.022164	FRMPD1
ENSG00000165275	9	37753804	37778969	39	6	3.265	0.00054726	TRMT10B
ENSG00000107371	9	37766975	37801434	72	8	3.2516	0.00057375	EXOSC3
ENSG00000122741	9	37800499	37867663	149	5	3.0034	0.0013348	DCAF10
ENSG00000122696	9	37879400	37904350	26	7	2.3	0.010723	SLC25A51
ENSG00000107338	9	37919131	38069210	307	14	0.67114	0.25106	SHB
ENSG00000137124	9	38392661	38398658	15	6	0.47801	0.31632	ALDH1B1
ENSG00000137142	9	38408991	38424444	43	13	-0.82173	0.79438	IGFBPL1
ENSG00000273170	9	38540566	38577204	13	5	0.054443	0.47829	ANKRD18A
ENSG00000180071	9	38540566	38620657	37	9	-1.1116	0.86685	ANKRD18A
ENSG00000106714	9	39072764	39288312	11	1	1.7889	0.036816	CNTNAP3
ENSG00000154330	9	70943224	71145977	100	10	-0.93601	0.82537	PGM5
ENSG00000181778	9	71151496	71155783	5	2	0.83237	0.2026	TMEM252
ENSG00000107242	9	71320575	71624092	544	30	2.0084	0.022303	PIP5K1B
ENSG00000187866	9	71394964	71398609	2	1	2.1943	0.014107	FAM122A
ENSG00000165059	9	71627469	71629039	2	1	0.49163	0.31149	PRKACG
ENSG00000165060	9	71650175	71715094	206	16	1.9502	0.025579	FXN
ENSG00000119139	9	71736209	71870124	308	28	0.46961	0.31932	TJP2
ENSG00000135063	9	71939488	72007371	208	26	0.32112	0.37406	FAM189A2
ENSG00000107282	9	72042446	72287222	454	31	3.0029	0.0013369	APBA1
ENSG00000188647	9	72324438	72374875	58	9	-0.60082	0.72602	PTAR1
ENSG00000204711	9	72435709	72521148	188	23	-0.47631	0.68307	C9orf135
ENSG00000165072	9	72658497	72841886	421	17	0.52026	0.30144	MAMDC2
ENSG00000198887	9	72873937	72969804	190	14	0.82653	0.20425	SMC5
ENSG00000119138	9	72999503	73029540	32	10	2.3222	0.01011	KLF9
ENSG00000083067	9	73143979	74061820	2227	109	2.2924	0.010942	TRPM3
ENSG00000135048	9	74298282	74431606	330	17	1.277	0.10081	TMEM2
ENSG00000107362	9	74477368	74525847	27	4	3.5741	0.00017574	ABHD17B
ENSG00000155621	9	74526426	74600970	53	8	3.5687	0.00017936	C9orf85
ENSG00000204669	9	74666292	74687733	40	9	0.91646	0.17971	C9orf57
ENSG00000119125	9	74729511	74872109	323	25	1.4223	0.07747	GDA
ENSG00000107372	9	74966341	74980163	23	4	0.51644	0.30277	ZFAND5
ENSG00000165091	9	75136717	75451267	745	27	1.4339	0.075802	TMC1
ENSG00000165092	9	75515578	75695358	243	23	1.1004	0.13558	ALDH1A1
ENSG00000135046	9	75766673	75785309	26	8	0.029789	0.48812	ANXA1
ENSG00000198963	9	77112281	77308093	319	29	4.3804	5.9234e-06	RORB
ENSG00000119121	9	77337411	77503010	197	28	1.0978	0.13615	TRPM6
ENSG00000135045	9	77561497	77567802	9	4	0.85327	0.19676	C9orf40
ENSG00000156017	9	77595936	77643339	80	13	1.3376	0.090513	C9orf41
ENSG00000106733	9	77675489	77703133	94	17	-0.24819	0.59801	NMRK1
ENSG00000134996	9	77703459	77762181	168	24	0.24914	0.40163	OSTF1
ENSG00000099139	9	78505560	78977255	1241	163	0.95594	0.16955	PCSK5
ENSG00000135002	9	79000433	79009433	27	6	0.071552	0.47148	RFK
ENSG00000187210	9	79034752	79122332	263	24	1.0567	0.14533	GCNT1
ENSG00000106772	9	79226292	79521003	669	62	0.96245	0.16791	PRUNE2
ENSG00000197969	9	79792269	80036457	565	23	-0.66353	0.7465	VPS13A
ENSG00000156049	9	80037995	80263223	471	74	1.1408	0.12697	GNA14
ENSG00000156052	9	80331003	80646374	420	21	2.5335	0.0056471	GNAQ
ENSG00000148019	9	80850978	80894606	75	12	1.7133	0.043328	CEP78
ENSG00000135069	9	80912059	80945009	114	14	0.36376	0.35802	PSAT1
ENSG00000106829	9	82186688	82341658	236	28	1.6606	0.048397	TLE4
ENSG00000196781	9	84198598	84304220	220	52	0.82533	0.20459	TLE1
ENSG00000214929	9	84603687	84610171	9	4	-0.25858	0.60202	SPATA31D1
ENSG00000165105	9	85594500	85678092	83	5	0.78528	0.21615	RASEF
ENSG00000172159	9	85857905	86153461	899	73	0.8476	0.19833	FRMD3
ENSG00000148057	9	86237964	86259045	46	8	0.14691	0.4416	IDNK
ENSG00000135018	9	86274878	86323118	84	10	0.44324	0.3288	UBQLN1
ENSG00000165113	9	86354336	86444431	150	8	1.1582	0.12339	GKAP1
ENSG00000165115	9	86451613	86536342	119	9	0.82683	0.20417	KIF27
ENSG00000165118	9	86553226	86571901	26	7	2.04	0.020676	C9orf64
ENSG00000165119	9	86582998	86595569	11	4	1.4613	0.071966	HNRNPK
ENSG00000178966	9	86595626	86618985	27	4	2.3735	0.0088102	RMI1
ENSG00000197506	9	86890372	86955672	167	25	0.072629	0.47105	SLC28A3
ENSG00000148053	9	87283466	87638505	717	58	1.1014	0.13537	NTRK2
ENSG00000135049	9	88161455	88356944	493	16	-0.67899	0.75143	AGTPBP1
ENSG00000135040	9	88556061	88637213	57	12	0.92997	0.17619	NAA35
ENSG00000135052	9	88641061	88715088	143	16	1.8363	0.033157	GOLM1
ENSG00000187753	9	88835180	88874572	56	10	2.0589	0.019751	C9orf153
ENSG00000135070	9	88879461	88897676	18	4	-0.56485	0.71391	ISCA1
ENSG00000083223	9	88902648	88969369	91	8	-0.19919	0.57894	ZCCHC6
ENSG00000180447	9	89559279	89562104	3	1	0.4304	0.33345	GAS1
ENSG00000204446	9	89763559	89774471	32	5	5.1353	1.4082e-07	C9orf170
ENSG00000196730	9	90112143	90323548	555	49	1.0629	0.14391	DAPK1
ENSG00000135047	9	90340434	90346308	12	4	0.17044	0.43233	CTSL
ENSG00000177992	9	90497741	90503814	10	4	1.3721	0.08501	SPATA31E1
ENSG00000156345	9	90581356	90589668	10	4	1.5656	0.058717	CDK20
ENSG00000106723	9	91003334	91093609	135	3	-1.6528	0.95082	SPIN1
ENSG00000130045	9	91150016	91199189	73	9	-0.68435	0.75312	NXNL2
ENSG00000186354	9	91605778	91611055	8	4	0.44438	0.32838	C9orf47
ENSG00000213694	9	91606362	91619925	25	10	1.7296	0.041849	S1PR3
ENSG00000148082	9	91628060	91793682	382	31	0.11597	0.45384	SHC3
ENSG00000123975	9	91926113	91931618	12	5	-0.51755	0.69761	CKS2
ENSG00000187742	9	91933421	91974557	47	9	-0.079532	0.5317	SECISBP2
ENSG00000187764	9	91975702	92113045	361	34	0.88211	0.18886	SEMA4D
ENSG00000130222	9	92219928	92221470	2	1	0.63832	0.26163	GADD45G
ENSG00000165023	9	93372114	93405386	109	19	-0.27331	0.60769	DIRAS2
ENSG00000165025	9	93564069	93660831	308	37	-0.4584	0.67667	SYK
ENSG00000148090	9	93976097	94124195	285	17	1.4705	0.070711	AUH
ENSG00000165030	9	94171327	94186144	21	4	1.8888	0.029462	NFIL3
ENSG00000169071	9	94325373	94712444	1190	79	4.0572	2.4832e-05	ROR2
ENSG00000090054	9	94794281	94877666	231	23	2.9374	0.0016551	SPTLC1
ENSG00000196305	9	94972489	95056038	165	14	2.6474	0.0040553	IARS
ENSG00000198000	9	95059640	95087918	54	7	2.7148	0.0033159	NOL8
ENSG00000188312	9	95087766	95382815	627	20	3.0641	0.0010915	CENPP
ENSG00000106809	9	95146249	95166978	45	5	2.8279	0.0023424	OGN
ENSG00000127083	9	95176527	95186743	19	8	3.2069	0.0006709	OMD
ENSG00000106819	9	95218487	95244788	48	7	2.4394	0.0073557	ASPN
ENSG00000106823	9	95256365	95298937	81	11	2.8661	0.0020778	ECM2
ENSG00000127080	9	95375466	95432547	136	15	3.1175	0.00091206	IPPK
ENSG00000185963	9	95473645	95527094	109	12	1.91	0.028068	BICD2
ENSG00000127081	9	95607874	95640304	66	9	0.46972	0.31928	ZNF484
ENSG00000127084	9	95709733	95798518	207	24	0.18053	0.42837	FGD3
ENSG00000157303	9	95820989	95847420	64	7	1.6668	0.047781	SUSD3
ENSG00000165233	9	95858500	95875565	36	7	-0.366	0.64282	C9orf89
ENSG00000131669	9	95883771	95896570	34	8	1.1179	0.1318	NINJ1
ENSG00000165238	9	95947198	96082854	332	25	4.5944	2.1701e-06	WNK2
ENSG00000204352	9	96080481	96108696	86	16	4.6738	1.4785e-06	C9orf129
ENSG00000188938	9	96208776	96215874	14	3	-0.24067	0.5951	FAM120AOS
ENSG00000048828	9	96214004	96328397	288	17	0.60774	0.27168	FAM120A
ENSG00000197724	9	96338689	96441869	367	20	0.45651	0.32401	PHF2
ENSG00000131668	9	96713905	96717654	9	3	0.43465	0.33191	BARX1
ENSG00000158079	9	96793076	96872138	85	12	1.3503	0.088454	PTPDC1
ENSG00000175787	9	97021593	97063736	142	16	0.92353	0.17786	ZNF169
ENSG00000130950	9	97077605	97090926	8	4	-1.0561	0.85455	NUTM2F
ENSG00000148110	9	97136833	97223324	151	14	-0.11297	0.54497	HIATL1
ENSG00000130957	9	97321002	97356075	161	14	-0.22308	0.58826	FBP2
ENSG00000165140	9	97365415	97402531	104	12	0.43135	0.33311	FBP1
ENSG00000148120	9	97488983	97849441	667	25	2.1068	0.017567	C9orf3
ENSG00000158169	9	97861336	98079991	184	17	1.375	0.084562	FANCC
ENSG00000185920	9	98205262	98279339	92	8	1.1404	0.12706	PTCH1
ENSG00000268926	9	98534605	98537013	8	3	0.49035	0.31194	DKFZP434H0512
ENSG00000182150	9	98637983	98776842	278	16	-1.1973	0.88441	ERCC6L2
ENSG00000130948	9	98997588	99064434	126	19	0.5524	0.29034	HSD17B3
ENSG00000130958	9	99082988	99145992	192	14	-0.15513	0.56164	SLC35D2
ENSG00000165244	9	99148223	99180611	76	5	-0.99517	0.84017	ZNF367
ENSG00000130956	9	99212483	99253618	66	7	0.45673	0.32393	HABP4
ENSG00000081377	9	99252523	99382112	82	13	0.94788	0.17159	CDC14B
ENSG00000158122	9	99401859	99417585	6	3	-0.022433	0.50895	AAED1
ENSG00000081386	9	99518147	99540411	20	3	0.001357	0.49946	ZNF510
ENSG00000196597	9	99578754	99637905	58	9	-0.48327	0.68555	ZNF782
ENSG00000196312	9	99660348	99775862	32	10	-1.3396	0.90981	HIATL2
ENSG00000188152	9	99690592	99702535	3	2	-1.4436	0.92557	NUTM2G
ENSG00000136943	9	99794940	99801925	10	2	-0.041295	0.51647	CTSV
ENSG00000197816	9	100000765	100140806	326	12	-0.19847	0.57866	CCDC180
ENSG00000196116	9	100174232	100258407	116	11	0.827	0.20412	TDRD7
ENSG00000136842	9	100263462	100364030	177	32	1.053	0.14617	TMOD1
ENSG00000136925	9	100362362	100395962	21	9	2.1736	0.014868	TSTD2
ENSG00000136937	9	100395908	100436030	24	7	2.3089	0.010475	NCBP1
ENSG00000136936	9	100437191	100459639	19	6	2.4601	0.0069444	XPA
ENSG00000178919	9	100615536	100618986	16	3	0.96953	0.16614	FOXE1
ENSG00000136932	9	100666771	100684852	35	6	-0.16354	0.56495	C9orf156
ENSG00000136929	9	100689073	100707138	19	2	-0.22709	0.58982	HEMGN
ENSG00000136938	9	100745643	100778225	19	7	0.12744	0.4493	ANP32B
ENSG00000095380	9	100819021	100845357	28	4	-0.26618	0.60495	NANS
ENSG00000106785	9	100831557	100881494	70	15	1.3114	0.094857	TRIM14
ENSG00000106789	9	100883257	100954922	195	36	0.30814	0.37899	CORO2A
ENSG00000095383	9	100961311	101017915	197	24	-1.0857	0.86119	TBC1D2
ENSG00000136928	9	101050391	101471479	1180	121	-0.30799	0.62095	GABBR2
ENSG00000165138	9	101493611	101559247	89	11	1.7682	0.038517	ANKS6
ENSG00000119514	9	101569981	101612363	72	16	1.2498	0.10569	GALNT12
ENSG00000204291	9	101705461	101833069	232	31	2.0898	0.018316	COL15A1
ENSG00000106799	9	101866320	101916474	68	8	3.0475	0.0011538	TGFBR1
ENSG00000119523	9	101978708	101984238	6	1	-1.8465	0.96759	ALG2
ENSG00000106803	9	101984346	101992897	20	3	1.1285	0.12956	SEC61B
ENSG00000119508	9	102584137	102629173	38	8	0.58624	0.27886	NR4A3
ENSG00000136874	9	102668915	102732618	104	9	1.5396	0.061823	STX17
ENSG00000023318	9	102741461	102861322	178	15	1.4083	0.079515	ERP44
ENSG00000119509	9	102861538	103063282	366	12	2.5278	0.005739	INVS
ENSG00000136891	9	103064359	103115221	95	10	1.9664	0.024625	TEX10
ENSG00000066697	9	103189438	103213511	55	4	0.40987	0.34095	MSANTD3
ENSG00000251349	9	103204553	103339918	249	19	0.12696	0.44949	MSANTD3-TMEFF1
ENSG00000241697	9	103204560	103339918	249	19	0.12696	0.44949	TMEFF1
ENSG00000170681	9	103340361	103350188	34	7	-0.87853	0.81017	MURC
ENSG00000148123	9	103790991	104087417	740	55	1.2678	0.10243	LPPR1
ENSG00000136881	9	104122699	104145801	41	5	-0.18463	0.57324	BAAT
ENSG00000136897	9	104149915	104160896	16	5	0.52637	0.29932	MRPL50
ENSG00000136870	9	104161155	104172942	35	4	2.3431	0.0095624	ZNF189
ENSG00000136872	9	104182860	104198105	37	6	1.9377	0.02633	ALDOB
ENSG00000165152	9	104235453	104295819	177	25	0.45433	0.3248	TMEM246
ENSG00000155827	9	104296133	104325622	51	12	1.0018	0.15822	RNF20
ENSG00000198785	9	104331635	104500862	532	23	0.82943	0.20343	GRIN3A
ENSG00000188386	9	104353897	104357283	6	3	1.619	0.052719	PPP3R2
ENSG00000155833	9	105757593	105780770	70	6	1.8758	0.030341	CYLC2
ENSG00000136824	9	106856541	106903698	68	6	-0.99198	0.8394	SMC2
ENSG00000186881	9	107266455	107267547	4	2	-0.52258	0.69937	OR13F1
ENSG00000204246	9	107298030	107299137	2	1	-1.5596	0.94057	OR13C3
ENSG00000186943	9	107331449	107332411	1	1	-0.20612	0.58165	OR13C8
ENSG00000255800	9	107360650	107361788	1	1	-0.59088	0.7227	OR13C5
ENSG00000257019	9	107366924	107367951	1	1	-1.0958	0.86342	OR13C2
ENSG00000136839	9	107379529	107380485	3	1	-1.5432	0.93861	OR13C9
ENSG00000179055	9	107456660	107457766	2	1	0.74083	0.2294	OR13D1
ENSG00000136783	9	107509969	107522403	28	7	-0.63759	0.73813	NIPSNAP3A
ENSG00000165028	9	107526438	107539738	30	7	-0.41798	0.66202	NIPSNAP3B
ENSG00000165029	9	107543283	107690518	416	62	1.9866	0.023485	ABCA1
ENSG00000070214	9	108006903	108201452	345	20	1.0152	0.15501	SLC44A1
ENSG00000106701	9	108210077	108314714	155	20	1.7088	0.043745	FSD1L
ENSG00000106692	9	108320411	108403399	90	15	1.943	0.026008	FKTN
ENSG00000186051	9	108424738	108425367	1	1	-0.42857	0.66588	TAL2
ENSG00000095209	9	108456825	108538893	198	9	0.99648	0.15951	TMEM38B
ENSG00000030304	9	113431051	113563859	266	33	1.9813	0.023778	MUSK
ENSG00000198121	9	113635543	113800981	393	31	0.23513	0.40705	LPAR1
ENSG00000136813	9	114122972	114247025	238	21	1.6231	0.052289	KIAA0368
ENSG00000173258	9	114287439	114340124	139	21	0.50887	0.30542	ZNF483
ENSG00000106853	9	114312002	114362135	153	27	-0.069868	0.52785	PTGR1
ENSG00000059769	9	114393632	114432508	107	15	-0.68121	0.75213	DNAJC25
ENSG00000244115	9	114393666	114432509	107	15	-0.68121	0.75213	DNAJC25-GNG10
ENSG00000242616	9	114423615	114432526	24	5	0.080389	0.46796	GNG10
ENSG00000165181	9	114448453	114557288	343	16	-0.17202	0.56829	C9orf84
ENSG00000148154	9	114659046	114697649	135	22	-0.43954	0.66987	UGCG
ENSG00000106868	9	114803065	114937688	216	29	-0.11058	0.54403	SUSD1
ENSG00000119314	9	114980715	115095947	262	9	-0.5516	0.70939	PTBP3
ENSG00000119471	9	115142217	115234690	236	15	2.0522	0.020076	HSDL2
ENSG00000230185	9	115196096	115249484	151	7	1.5929	0.055591	C9orf147
ENSG00000165185	9	115249127	115431677	313	26	1.7457	0.040429	KIAA1958
ENSG00000148153	9	115446206	115480516	61	8	-0.27036	0.60656	INIP
ENSG00000148158	9	115513118	115643951	315	13	1.0854	0.13887	SNX30
ENSG00000119457	9	115641200	115653193	18	5	2.0714	0.019162	SLC46A2
ENSG00000136866	9	115800660	115819039	24	8	2.0245	0.021458	ZFP37
ENSG00000136867	9	115913222	115926417	51	10	0.73013	0.23266	SLC31A2
ENSG00000119321	9	115923286	115983641	192	19	0.70354	0.24086	FKBP15
ENSG00000136868	9	115983808	116028674	108	16	1.0405	0.14906	SLC31A1
ENSG00000176386	9	116018115	116037869	45	10	1.0306	0.15136	CDC26
ENSG00000136875	9	116037623	116055185	47	9	0.72457	0.23436	PRPF4
ENSG00000165188	9	116059373	116065656	12	4	0.43976	0.33006	RNF183
ENSG00000148225	9	116075502	116102578	45	8	-0.6357	0.73751	WDR31
ENSG00000119411	9	116111821	116133513	91	11	0.30934	0.37853	BSPRY
ENSG00000119431	9	116135699	116139279	11	4	1.6799	0.046487	HDHD3
ENSG00000148218	9	116148597	116163613	15	5	1.4315	0.076145	ALAD
ENSG00000148229	9	116169515	116172952	3	1	2.6926	0.0035449	POLE3
ENSG00000157653	9	116172334	116191964	34	7	3.0343	0.0012053	C9orf43
ENSG00000138835	9	116207011	116360018	336	12	1.7412	0.040821	RGS3
ENSG00000157657	9	116638562	116818871	368	34	4.015	2.9728e-05	ZNF618
ENSG00000106927	9	116822407	116840752	34	6	-0.7296	0.76718	AMBP
ENSG00000136883	9	116848406	116861507	43	9	0.39186	0.34758	KIF12
ENSG00000196739	9	116917840	117074791	404	71	4.3819	5.8817e-06	COL27A1
ENSG00000229314	9	117085336	117088755	7	4	1.2094	0.11325	ORM1
ENSG00000228278	9	117092149	117095532	3	1	0.31814	0.37519	ORM2
ENSG00000106948	9	117096436	117156685	88	13	2.3045	0.010598	AKNA
ENSG00000095397	9	117164360	117267730	262	17	1.24	0.10749	DFNB31
ENSG00000136888	9	117350026	117360653	16	5	-1.8681	0.96912	ATP6V1G1
ENSG00000157693	9	117373486	117408702	145	12	0.4163	0.33859	C9orf91
ENSG00000181634	9	117546915	117568406	27	10	0.91774	0.17938	TNFSF15
ENSG00000106952	9	117656003	117692697	83	5	-0.62174	0.73294	TNFSF8
ENSG00000041982	9	117782806	117880536	227	29	2.3649	0.0090186	TNC
ENSG00000173077	9	117904097	118164923	740	55	1.2498	0.10568	2001-12-01
ENSG00000182752	9	118916083	119164601	259	39	4.2739	9.6027e-06	PAPPA
ENSG00000256040	9	119160439	119162885	6	3	2.5233	0.0058136	PAPPA-AS1
ENSG00000148219	9	119187504	120177348	2363	131	3.6204	0.00014709	ASTN2
ENSG00000119401	9	119449581	119463579	25	6	2.6549	0.0039665	TRIM32
ENSG00000136869	9	120466610	120479149	20	6	2.7128	0.0033354	TLR4
ENSG00000078725	9	121915736	122131745	379	39	2.5307	0.0056923	BRINP1
ENSG00000260970	9	122257653	122286403	67	10	0.27758	0.39067	RP11-295D22.1
ENSG00000136861	9	123151147	123342448	192	18	0.5838	0.27968	CDK5RAP2
ENSG00000106780	9	123363091	123476748	96	9	2.3956	0.0082975	MEGF9
ENSG00000119402	9	123514256	123555690	48	7	2.2923	0.010944	FBXW2
ENSG00000095261	9	123577774	123605262	31	6	3.1773	0.00074332	PSMD5
ENSG00000119403	9	123617977	123639606	22	5	1.7783	0.037676	PHF19
ENSG00000056558	9	123664671	123691451	79	7	0.77873	0.21807	TRAF1
ENSG00000106804	9	123714616	123812554	177	18	-1.0483	0.85274	C5
ENSG00000119397	9	123837141	123939888	180	15	0.026953	0.48925	CNTRL
ENSG00000119396	9	123940415	123985292	79	12	-0.35657	0.63929	RAB14
ENSG00000148180	9	123970072	124095121	247	21	0.23064	0.4088	GSN
ENSG00000148175	9	124101355	124132531	70	14	-0.55441	0.71035	STOM
ENSG00000267987	9	124103625	124110410	13	6	-0.3244	0.62718	AL161784.1
ENSG00000136848	9	124329336	124547809	289	47	1.1758	0.11984	DAB2IP
ENSG00000175764	9	124584207	124855885	714	43	1.6919	0.045331	TTLL11
ENSG00000119421	9	124894745	124922098	87	11	5.0118	2.6967e-07	NDUFA8
ENSG00000185681	9	124922190	124962367	76	14	2.6593	0.0039152	MORN5
ENSG00000106852	9	124964856	124991905	25	8	-0.52499	0.7002	LHX6
ENSG00000119446	9	124999903	125027118	55	6	2.9392	0.0016454	RBM18
ENSG00000148187	9	125026882	125085743	29	6	1.86	0.031445	MRRF
ENSG00000095303	9	125132824	125157982	55	7	2.0316	0.021096	PTGS1
ENSG00000269738	9	125148344	125148928	1	1	-0.54462	0.70699	AL162424.1
ENSG00000136834	9	125239220	125240235	3	1	-0.25891	0.60215	OR1J1
ENSG00000171505	9	125288637	125289572	1	1	-0.047019	0.51875	OR1N1
ENSG00000171501	9	125315391	125316493	4	2	0.53227	0.29727	OR1N2
ENSG00000171496	9	125329778	125330838	2	1	-0.43276	0.6674	OR1L8
ENSG00000165202	9	125376948	125378026	2	1	1.1352	0.12814	OR1Q1
ENSG00000171484	9	125390858	125391852	1	1	-1.1946	0.88387	OR1B1
ENSG00000173679	9	125423845	125424927	1	1	0.9118	0.18094	OR1L1
ENSG00000136939	9	125486269	125487204	1	1	-1.3993	0.91914	OR1L4
ENSG00000136940	9	125560668	125590910	44	8	-1.1546	0.87588	PDCL
ENSG00000165204	9	125562370	125563395	1	1	0.57187	0.2837	OR1K1
ENSG00000056586	9	125606835	125667620	81	11	1.4345	0.07571	RC3H2
ENSG00000186130	9	125670335	125675609	8	3	2.0348	0.020933	ZBTB6
ENSG00000171448	9	125677845	125693779	26	7	1.4418	0.074684	ZBTB26
ENSG00000011454	9	125703112	125867145	209	19	1.2969	0.097332	RABGAP1
ENSG00000165209	9	125871779	126030855	133	18	1.2274	0.10984	STRBP
ENSG00000148204	9	126118449	126142603	64	14	1.5609	0.059272	CRB2
ENSG00000119522	9	126141933	126692431	1079	44	2.2859	0.01113	DENND1A
ENSG00000106689	9	126763949	126795580	55	6	1.3762	0.084379	LHX2
ENSG00000119408	9	127019885	127115586	189	20	3.4833	0.00024765	NEK6
ENSG00000136930	9	127115745	127177723	81	10	2.9807	0.001438	PSMB7
ENSG00000180264	9	127213423	127239379	38	4	3.3084	0.00046907	GPR144
ENSG00000136931	9	127243516	127269709	26	3	1.5801	0.057039	NR5A1
ENSG00000148200	9	127279554	127533589	83	8	2.0872	0.018436	NR6A1
ENSG00000185585	9	127539437	127577164	32	7	1.6037	0.054395	OLFML2A
ENSG00000136918	9	127615755	127620160	8	2	0.2954	0.38384	WDR38
ENSG00000136942	9	127620159	127624260	6	2	0.86695	0.19298	RPL35
ENSG00000136950	9	127624409	127640003	8	2	0.34653	0.36447	ARPC5L
ENSG00000136935	9	127640646	127710771	86	8	1.282	0.099922	GOLGA1
ENSG00000173611	9	127704887	127905785	269	16	4.5151	3.1648e-06	SCAI
ENSG00000119414	9	127908852	127952218	75	7	4.7327	1.1078e-06	PPP6C
ENSG00000136933	9	127962821	127996437	55	8	4.687	1.3862e-06	RABEPK
ENSG00000044574	9	127997132	128003609	1	1	1.0416	0.14881	HSPA5
ENSG00000165219	9	128024073	128129486	63	15	4.9373	3.9602e-07	GAPVD1
ENSG00000119487	9	128199672	128469513	337	19	4.3625	6.4307e-06	MAPKAP1
ENSG00000167081	9	128509624	128729656	187	17	2.8107	0.0024717	PBX3
ENSG00000196814	9	129089128	129269320	402	31	2.8165	0.0024278	MVB12B
ENSG00000136944	9	129376722	129463311	192	31	3.1483	0.00082122	LMX1B
ENSG00000169155	9	129567285	129600489	18	7	2.1015	0.017798	ZBTB43
ENSG00000177125	9	129622944	129648157	22	7	2.3038	0.010616	ZBTB34
ENSG00000136828	9	129677053	129985445	421	16	1.0034	0.15784	RALGPS1
ENSG00000136859	9	129849611	129885162	46	8	0.6056	0.27239	ANGPTL2
ENSG00000136895	9	129986544	130155939	225	22	1.3556	0.08761	GARNL3
ENSG00000136856	9	130159421	130170703	19	4	1.2554	0.10467	SLC2A8
ENSG00000196152	9	130186661	130207651	41	3	2.6472	0.0040582	ZNF79
ENSG00000197958	9	130209953	130213684	5	1	2.1334	0.016445	RPL12
ENSG00000148356	9	130213765	130265780	97	8	3.2598	0.00055741	LRSAM1
ENSG00000136830	9	130267618	130341268	166	23	2.8739	0.0020272	FAM129B
ENSG00000136854	9	130374544	130457460	72	12	2.8144	0.0024437	STXBP1
ENSG00000187024	9	130455257	130487152	19	5	2.6668	0.0038284	PTRH1
ENSG00000160401	9	130469268	130478281	4	2	2.1572	0.015496	C9orf117
ENSG00000167094	9	130478345	130493879	20	2	2.094	0.018129	TTC16
ENSG00000160404	9	130493803	130497604	11	3	1.8913	0.02929	TOR2A
ENSG00000095370	9	130500596	130541020	58	10	2.6083	0.0045491	SH2D3C
ENSG00000136807	9	130547958	130553066	6	2	1.4946	0.06751	CDK9
ENSG00000136877	9	130556876	130576606	35	7	1.7485	0.040189	FPGS
ENSG00000106991	9	130577291	130617035	49	11	2.1085	0.017492	ENG
ENSG00000106992	9	130628759	130640022	16	6	0.99676	0.15944	AK1
ENSG00000160408	9	130647600	130667687	25	6	0.20224	0.41986	ST6GALNAC6
ENSG00000136840	9	130670165	130679317	11	4	-0.031986	0.51276	ST6GALNAC4
ENSG00000167103	9	130683158	130693076	9	2	-0.70381	0.75923	PIP5KL1
ENSG00000136908	9	130697378	130700763	4	1	-0.97858	0.83611	DPM2
ENSG00000167106	9	130702858	130742792	76	6	-0.44647	0.67237	FAM102A
ENSG00000171169	9	130823512	130830485	3	1	0.4272	0.33462	NAIF1
ENSG00000148339	9	130830480	130871524	91	2	-0.17969	0.5713	SLC25A25
ENSG00000148334	9	130882972	130890741	2	1	-0.71461	0.76257	PTGES2
ENSG00000232850	9	130890612	130891481	1	1	-0.99852	0.84099	AL590708.2
ENSG00000148346	9	130911350	130915734	4	2	0.27507	0.39163	LCN2
ENSG00000171159	9	130922539	130926207	4	1	1.4534	0.07306	C9orf16
ENSG00000148337	9	130928343	130966662	68	7	1.5518	0.06036	CIZ1
ENSG00000106976	9	130965658	131017527	76	12	2.5719	0.0050571	DNM1
ENSG00000167110	9	131018108	131038274	24	4	0.81592	0.20727	GOLGA2
ENSG00000175854	9	131037658	131051269	13	2	1.2338	0.10863	SWI5
ENSG00000268211	9	131062367	131064212	4	1	1.6204	0.052574	AL359091.2
ENSG00000167112	9	131071382	131085021	14	4	0.7905	0.21462	TRUB2
ENSG00000167113	9	131084815	131096351	22	5	0.73407	0.23145	COQ4
ENSG00000167114	9	131102925	131123749	24	5	0.56337	0.28659	SLC27A4
ENSG00000167118	9	131133598	131153015	22	5	0.30381	0.38064	URM1
ENSG00000167123	9	131174030	131199626	42	2	1.5751	0.057617	CERCAM
ENSG00000136811	9	131217465	131263571	48	4	1.0285	0.15185	ODF2
ENSG00000119392	9	131266979	131304567	33	4	0.79393	0.21362	GLE1
ENSG00000197694	9	131314866	131395941	62	2	0.85371	0.19663	SPTAN1
ENSG00000119333	9	131395940	131419066	36	6	0.46158	0.32219	WDR34
ENSG00000119335	9	131445703	131458679	5	2	-0.13145	0.55229	SET
ENSG00000160447	9	131464802	131483197	10	6	0.38649	0.34957	PKN3
ENSG00000160445	9	131492065	131534693	34	6	0.64788	0.25853	ZER1
ENSG00000107021	9	131549483	131572711	56	6	0.56016	0.28768	TBC1D13
ENSG00000167136	9	131580753	131584956	7	2	1.0754	0.14109	ENDOG
ENSG00000198917	9	131581930	131592100	27	5	0.67163	0.25091	C9orf114
ENSG00000171097	9	131595221	131644773	79	7	0.83272	0.2025	CCBL1
ENSG00000136802	9	131644391	131680318	62	8	1.1916	0.11671	LRRC8A
ENSG00000175287	9	131683174	131704320	25	2	0.978	0.16404	PHYHD1
ENSG00000251184	9	131703757	131719300	10	1	0.95219	0.1705	RP11-101E3.5
ENSG00000095319	9	131709978	131769375	46	5	1.6587	0.048587	NUP188
ENSG00000148341	9	131769315	131790582	17	4	0.90734	0.18211	SH3GLB2
ENSG00000148343	9	131798900	131834361	26	7	1.1063	0.13429	FAM73B
ENSG00000167130	9	131843379	131852717	5	1	3.2688	0.00054011	DOLPP1
ENSG00000095321	9	131857089	131873468	19	2	4	3.1673e-05	CRAT
ENSG00000119383	9	131873229	131911225	75	2	3.8329	6.3321e-05	PPP2R4
ENSG00000188483	9	131937835	131940540	1	1	4.7262	1.1437e-06	IER5L
ENSG00000148335	9	132371163	132398209	75	11	0.0018075	0.49928	NTMT1
ENSG00000179058	9	132374504	132383055	19	5	-0.22988	0.59091	C9orf50
ENSG00000148331	9	132399171	132404444	13	5	0.4305	0.33342	ASB6
ENSG00000167157	9	132427920	132484875	161	21	2.6117	0.004504	PRRX2
ENSG00000148344	9	132500610	132515326	50	6	1.3734	0.084817	PTGES
ENSG00000136816	9	132565432	132573560	15	3	-0.8848	0.81187	TOR1B
ENSG00000136827	9	132575223	132586413	16	5	0.28834	0.38654	TOR1A
ENSG00000136819	9	132589569	132598142	50	3	0.0030743	0.49877	C9orf78
ENSG00000136878	9	132596977	132644107	300	10	1.6948	0.045056	USP20
ENSG00000187239	9	132649466	132805473	378	23	1.0927	0.13726	FNBP1
ENSG00000148358	9	132815705	132902448	182	20	-1.5323	0.93728	GPR107
ENSG00000196979	9	132902889	132906498	17	4	-1.7359	0.95871	AL360004.1
ENSG00000107130	9	132934857	132999583	141	19	0.77048	0.22051	NCS1
ENSG00000148357	9	133046882	133309510	307	57	-0.078865	0.53143	HMCN2
ENSG00000215428	9	133274029	133282639	27	9	-0.42881	0.66597	AL354898.1
ENSG00000130707	9	133320316	133376661	82	16	-0.70264	0.75886	ASS1
ENSG00000107164	9	133454352	133513739	103	16	1.8893	0.029426	FUBP3
ENSG00000130711	9	133539981	133558368	34	9	2.0811	0.018713	PRDM12
ENSG00000130713	9	133569108	133580248	12	4	0.86985	0.19219	EXOSC2
ENSG00000097007	9	133589333	133763062	369	28	2.7403	0.0030691	ABL1
ENSG00000188710	9	133768815	133769225	1	1	-1.5096	0.93443	QRFP
ENSG00000130720	9	133777825	133814673	111	17	2.0885	0.018377	FIBCD1
ENSG00000050555	9	133884469	133969860	207	30	1.1561	0.12381	LAMC3
ENSG00000126878	9	133971863	133998539	42	10	2.4947	0.0063023	AIF1L
ENSG00000126883	9	134000948	134110057	164	11	0.53398	0.29668	NUP214
ENSG00000126882	9	134133463	134151934	13	4	1.0115	0.1559	FAM78A
ENSG00000160539	9	134165081	134184649	33	3	-0.26028	0.60267	PPAPDC3
ENSG00000130723	9	134269480	134375584	156	11	0.88393	0.18837	PRRC2B
ENSG00000130714	9	134378289	134399193	63	3	1.09	0.13786	POMT1
ENSG00000130717	9	134399188	134406655	16	5	0.55433	0.28968	UCK1
ENSG00000107263	9	134452157	134615461	349	23	2.3049	0.010586	RAPGEF1
ENSG00000160563	9	134735494	134955295	254	21	2.0603	0.019684	MED27
ENSG00000196358	9	135037334	135119921	102	16	0.24631	0.40272	NTNG2
ENSG00000186350	9	137208944	137332431	303	23	-0.91288	0.81935	RXRA
ENSG00000130635	9	137533620	137736686	587	50	0.98152	0.16317	COL5A1
ENSG00000160339	9	137772654	137779924	31	7	0.9341	0.17513	FCN2
ENSG00000085265	9	137801431	137809809	16	3	1.4105	0.079202	FCN1
ENSG00000130558	9	137967268	138013025	147	27	0.67755	0.24903	OLFM1
ENSG00000178243	9	138235095	138238408	3	1	0.060545	0.47586	C9orf62
ENSG00000196422	9	138370925	138380739	11	2	0.46558	0.32076	PPP1R26
ENSG00000160345	9	138387027	138393580	13	2	-1.7077	0.95615	C9orf116
ENSG00000122140	9	138391830	138396519	10	3	-0.77659	0.7813	MRPS2
ENSG00000160349	9	138413284	138418378	18	5	-2.14	0.98382	LCN1
ENSG00000122136	9	138437985	138441815	14	2	-1.3648	0.91385	OBP2A
ENSG00000122133	9	138453602	138458801	13	3	-0.62516	0.73407	PAEP
ENSG00000204007	9	138515502	138531386	58	9	0.72715	0.23357	GLT6D1
ENSG00000148386	9	138555168	138558268	3	1	-0.46379	0.6786	LCN9
ENSG00000165643	9	138585253	138591374	25	5	-0.40022	0.6555	SOHLH1
ENSG00000107147	9	138594031	138684992	245	34	2.0484	0.020259	KCNT1
ENSG00000130559	9	138700333	138799074	114	12	3.2498	0.00057738	CAMSAP1
ENSG00000130560	9	138824815	138853226	77	8	0.75407	0.2254	UBAC1
ENSG00000148411	9	138898383	138987131	216	35	1.4648	0.071486	NACC2
ENSG00000238227	9	139006427	139010731	6	3	-1.1932	0.8836	C9orf69
ENSG00000107187	9	139088096	139096955	13	4	1.7017	0.044403	LHX3
ENSG00000165661	9	139098179	139137687	77	10	3.1063	0.00094735	QSOX2
ENSG00000160360	9	139221932	139254057	50	9	0.48611	0.31344	GPSM1
ENSG00000213221	9	139253932	139258241	11	4	-1.2984	0.90292	DNLZ
ENSG00000187796	9	139256355	139268133	30	8	0.16428	0.43476	CARD9
ENSG00000165684	9	139270029	139293249	65	10	-0.15012	0.55967	SNAPC4
ENSG00000165689	9	139296377	139305061	38	8	0.90209	0.18351	SDCCAG3
ENSG00000165688	9	139305110	139318213	38	8	0.92491	0.17751	PMPCA
ENSG00000148384	9	139323071	139334274	38	7	1.8716	0.030632	INPP5E
ENSG00000148396	9	139334549	139372141	63	10	1.5019	0.066565	SEC16A
ENSG00000196366	9	139377947	139380518	3	2	1.0602	0.14452	C9orf163
ENSG00000148400	9	139388896	139440314	98	17	2.6737	0.0037505	NOTCH1
ENSG00000172889	9	139553308	139567130	19	4	0.01955	0.4922	EGFL7
ENSG00000169692	9	139567595	139581875	14	3	0.73077	0.23246	AGPAT2
ENSG00000165716	9	139607022	139618502	29	8	2.2468	0.012327	FAM69B
ENSG00000187922	9	139632619	139637808	11	1	-0.077329	0.53082	LCN10
ENSG00000204003	9	139632619	139642905	18	3	0.33879	0.36738	LCN6
ENSG00000267206	9	139638463	139642980	6	3	1.6367	0.050847	LCN6
ENSG00000204001	9	139648838	139652678	17	3	1.7183	0.042867	LCN8
ENSG00000177984	9	139654086	139660707	16	2	1.2206	0.11112	LCN15
ENSG00000244187	9	139685807	139687709	6	2	0.92973	0.17625	TMEM141
ENSG00000272896	9	139685831	139695047	21	4	0.85249	0.19697	RP11-216L13.17
ENSG00000213213	9	139690802	139702193	13	3	2.2844	0.011174	CCDC183
ENSG00000196642	9	139702374	139735639	23	2	2.836	0.0022845	RABL6
ENSG00000232434	9	139738867	139741797	1	1	3.7413	9.1535e-05	C9orf172
ENSG00000054148	9	139743176	139745488	2	1	2.2915	0.010967	PHPT1
ENSG00000177943	9	139745395	139755249	5	1	2.8334	0.0023025	MAMDC4
ENSG00000107223	9	139756571	139760738	2	1	2.9463	0.0016078	EDF1
ENSG00000127191	9	139776364	139821059	79	4	2.816	0.0024313	TRAF2
ENSG00000173876	10	92828	120103	45	9	0.64349	0.25995	TUBB8
ENSG00000015171	10	180405	300577	161	16	0.77897	0.218	ZMYND11
ENSG00000151240	10	320130	735683	681	38	0.29687	0.38328	DIP2C
ENSG00000180525	10	695888	711109	16	3	1.6311	0.051438	PRR26
ENSG00000107929	10	855484	977564	236	14	1.2774	0.10074	LARP4B
ENSG00000205740	10	1017097	1034281	44	8	0.99685	0.15942	AL359878.1
ENSG00000107937	10	1034338	1065876	77	9	0.84294	0.19963	GTPBP4
ENSG00000148377	10	1064847	1071799	22	6	0.23883	0.40562	IDI2
ENSG00000067064	10	1085848	1095110	15	5	0.75622	0.22476	IDI1
ENSG00000047056	10	1095478	1178237	167	22	0.14127	0.44383	WDR37
ENSG00000185736	10	1228073	1779670	1536	149	1.3517	0.088232	ADARB2
ENSG00000067057	10	3108525	3179904	339	45	-0.23618	0.59335	PFKP
ENSG00000107959	10	3179920	3215003	121	14	0.29109	0.38549	PITRM1
ENSG00000067082	10	3818188	3827473	11	5	0.95502	0.16978	KLF6
ENSG00000165568	10	4828821	4890254	354	32	1.3297	0.09181	AKR1E2
ENSG00000187134	10	4934796	5025475	264	21	2.1742	0.014845	AKR1C1
ENSG00000151632	10	5029967	5060223	98	17	1.783	0.037293	AKR1C2
ENSG00000196139	10	5077546	5149878	283	30	-0.70843	0.76066	AKR1C3
ENSG00000196326	10	5196335	5244449	164	15	-0.90491	0.81724	AKR1CL1
ENSG00000198610	10	5237425	5260912	101	9	-1.0451	0.852	AKR1C4
ENSG00000178473	10	5406972	5416169	16	3	0.39498	0.34643	UCN3
ENSG00000178462	10	5435061	5446793	31	4	0.5842	0.27954	TUBAL3
ENSG00000173848	10	5454514	5500426	68	5	1.1927	0.1165	NET1
ENSG00000178363	10	5566924	5568225	2	1	-1.6711	0.95265	CALML3
ENSG00000196372	10	5680830	5708558	103	27	0.58524	0.27919	ASB13
ENSG00000108021	10	5726801	5805703	151	18	-0.093726	0.53734	FAM208B
ENSG00000057608	10	5807186	5884095	165	24	0.8812	0.18911	GDI2
ENSG00000134461	10	5903580	5931869	100	11	1.081	0.13986	ANKRD16
ENSG00000134452	10	5931535	5979556	124	13	1.162	0.12262	FBXO18
ENSG00000134470	10	5990855	6020150	111	23	-0.54996	0.70883	IL15RA
ENSG00000134460	10	6052652	6104288	180	33	-0.8758	0.80943	IL2RA
ENSG00000134453	10	6130950	6159420	66	15	0.23905	0.40553	RBM17
ENSG00000170525	10	6186881	6277495	192	45	0.84611	0.19874	PFKFB3
ENSG00000212743	10	6392278	6394723	1	1	-0.39044	0.65189	DKFZP667F0711
ENSG00000065675	10	6469105	6622263	296	41	0.53619	0.29591	PRKCQ
ENSG00000198879	10	7200586	7453450	682	58	2.4875	0.0064326	SFMBT2
ENSG00000123243	10	7601232	7708961	271	38	-0.084475	0.53366	ITIH5
ENSG00000151655	10	7745232	7791483	137	19	-0.47634	0.68308	ITIH2
ENSG00000151657	10	7792925	7829990	101	15	0.90922	0.18162	KIN
ENSG00000165629	10	7830092	7849778	49	6	1.7601	0.039194	ATP5C1
ENSG00000165632	10	7860467	8058590	511	30	1.047	0.14754	TAF3
ENSG00000107485	10	8095567	8117161	55	8	1.8132	0.034899	GATA3
ENSG00000048740	10	11047259	11378674	893	71	0.54879	0.29157	CELF2
ENSG00000148429	10	11495945	11653753	301	19	3.028	0.0012309	USP6NL
ENSG00000134463	10	11784365	11806069	52	6	1.2793	0.10039	ECHDC3
ENSG00000148426	10	11865338	11914276	101	15	0.15744	0.43745	PROSER2
ENSG00000151461	10	11962021	12085169	330	14	1.5185	0.064447	UPF2
ENSG00000181192	10	12110971	12165224	131	13	0.50281	0.30755	DHTKD1
ENSG00000065665	10	12171636	12211960	93	6	0.47998	0.31562	SEC61A2
ENSG00000165609	10	12207324	12238143	48	10	0.45991	0.32279	NUDT5
ENSG00000151465	10	12237964	12292588	97	13	2.7747	0.0027629	CDC123
ENSG00000183049	10	12391481	12877545	1291	132	2.1075	0.017539	CAMK1D
ENSG00000151468	10	12938627	13141652	672	74	0.54421	0.29315	CCDC3
ENSG00000123240	10	13141449	13180291	73	14	1.4277	0.076693	OPTN
ENSG00000065328	10	13203554	13253104	106	23	-0.60329	0.72684	MCM10
ENSG00000165623	10	13263767	13276334	38	8	0.72153	0.23529	UCMA
ENSG00000107537	10	13319796	13344412	70	12	0.086525	0.46552	PHYH
ENSG00000226209	10	13350145	13350447	1	1	0.88106	0.18914	AL138764.1
ENSG00000086475	10	13359424	13390297	94	10	0.31623	0.37591	SEPHS1
ENSG00000165626	10	13480484	13570974	233	20	3.7607	8.4734e-05	BEND7
ENSG00000165630	10	13628927	13672868	84	14	-0.71062	0.76134	PRPF18
ENSG00000239665	10	13652047	13710299	182	17	-0.66832	0.74803	RP11-295P9.3
ENSG00000151474	10	13685706	14504141	2467	204	3.098	0.00097425	FRMD4A
ENSG00000065809	10	14560556	14816896	752	83	1.9671	0.024587	FAM107B
ENSG00000185267	10	14861249	14880574	32	9	-0.54219	0.70616	CDNF
ENSG00000187522	10	14880163	14913740	32	6	-0.44035	0.67016	HSPA14
ENSG00000152455	10	14920819	14946314	32	9	0.25546	0.39919	SUV39H2
ENSG00000152457	10	14939358	14996431	104	21	-0.42702	0.66532	DCLRE1C
ENSG00000197889	10	15001438	15030049	111	7	-0.73008	0.76733	MEIG1
ENSG00000152463	10	15074226	15115851	137	22	-1.8375	0.96693	OLAH
ENSG00000176244	10	15119522	15130775	52	12	-1.2228	0.88929	ACBD7
ENSG00000176236	10	15137384	15139318	4	2	-1.2045	0.88581	C10orf111
ENSG00000152464	10	15139179	15181817	138	17	-0.11412	0.54543	RPP38
ENSG00000152465	10	15144583	15210692	202	26	0.95439	0.16994	NMT2
ENSG00000148468	10	15253642	15413061	445	41	1.8968	0.028928	FAM171A1
ENSG00000077943	10	15555948	15762124	403	36	1.1367	0.12783	ITGA8
ENSG00000148481	10	15820169	15902519	76	11	0.79027	0.21469	FAM188A
ENSG00000165983	10	16478942	16555736	230	18	2.1513	0.015728	PTER
ENSG00000165985	10	16555742	16564004	26	6	2.4766	0.0066316	C1QL3
ENSG00000148484	10	16632610	16859527	531	45	0.86267	0.19416	RSU1
ENSG00000107611	10	16865963	17171830	929	69	4.1605	1.5879e-05	CUBN
ENSG00000107614	10	17184253	17244053	175	7	2.9484	0.0015969	TRDMT1
ENSG00000026025	10	17270258	17279592	9	2	3.373	0.00037171	VIM
ENSG00000148488	10	17360382	17496329	275	14	1.5553	0.059935	ST8SIA6
ENSG00000204740	10	19492779	20079330	773	33	0.17414	0.43088	MALRD1
ENSG00000120594	10	20105168	20578785	1604	81	0.36676	0.3569	PLXDC2
ENSG00000078114	10	21068902	21463116	756	44	1.0845	0.13906	NEBL
ENSG00000204683	10	21414692	21435488	21	5	1.1151	0.13241	C10orf113
ENSG00000204682	10	21781587	21786191	3	1	5.2075	9.5676e-08	CASC10
ENSG00000180592	10	21802407	21814611	6	2	5.8784	2.0706e-09	SKIDA1
ENSG00000078403	10	21823094	22032559	133	21	6.8298	4.2508e-12	MLLT10
ENSG00000136770	10	22045466	22292698	309	17	5.3466	4.4804e-08	DNAJC1
ENSG00000223601	10	22497743	22498950	2	1	2.9696	0.0014908	EBLN1
ENSG00000148444	10	22604903	22609235	1	1	-0.93304	0.8246	COMMD3
ENSG00000269897	10	22605317	22618471	3	1	-1.1366	0.87215	COMMD3-BMI1
ENSG00000168283	10	22610140	22620413	2	1	-1.0108	0.84394	BMI1
ENSG00000077327	10	22634399	22743153	131	8	-0.29498	0.616	SPAG6
ENSG00000150867	10	22823778	23003484	413	24	0.21073	0.41655	PIP4K2A
ENSG00000165309	10	23216953	23326518	214	22	-0.16733	0.56644	ARMC3
ENSG00000148450	10	23384435	23410942	51	9	-0.34416	0.63464	MSRB2
ENSG00000168267	10	23481256	23483181	2	1	0.3813	0.35149	PTF1A
ENSG00000204566	10	23492745	23528745	45	9	0.66639	0.25258	C10orf115
ENSG00000179133	10	23556124	23633774	127	13	1.0488	0.14713	C10orf67
ENSG00000165312	10	23728198	23731308	2	1	0.17461	0.43069	OTUD1
ENSG00000120549	10	23983675	24836772	1693	106	1.0161	0.15479	KIAA1217
ENSG00000107863	10	24872538	25012597	136	13	1.4486	0.07372	ARHGAP21
ENSG00000099256	10	25137536	25241533	261	28	-0.98843	0.83853	PRTFDC1
ENSG00000151023	10	25270908	25305089	30	8	-0.75487	0.77484	ENKUR
ENSG00000185875	10	25305587	25315593	19	2	0.58911	0.27789	THNSL1
ENSG00000151025	10	25463991	25891155	1366	47	1.4684	0.070998	GPR158
ENSG00000095777	10	26223196	26501456	1004	21	1.106	0.13437	MYO3A
ENSG00000136750	10	26505236	26593487	172	10	1.3816	0.083552	GAD2
ENSG00000077420	10	26727132	26856732	311	33	0.55878	0.28816	APBB1IP
ENSG00000148459	10	26986588	27035727	117	13	2.5915	0.0047779	PDSS1
ENSG00000136754	10	27035522	27150016	306	16	2.8885	0.0019353	ABI1
ENSG00000107890	10	27280843	27389421	326	18	-0.37691	0.64688	ANKRD26
ENSG00000136758	10	27399383	27444195	135	10	-1.0519	0.85358	YME1L1
ENSG00000120539	10	27443753	27475853	99	11	-0.64231	0.73966	MASTL
ENSG00000107897	10	27484146	27531059	257	11	0.34722	0.36421	ACBD5
ENSG00000182077	10	27687116	27703297	64	7	0.67083	0.25117	PTCHD3
ENSG00000099246	10	27793197	27831143	37	6	0.13626	0.44581	RAB18
ENSG00000150051	10	27961804	28034989	126	13	4.2388	1.1238e-05	MKX
ENSG00000169126	10	28064115	28287977	421	23	6.7217	8.9788e-12	ARMC4
ENSG00000150054	10	28339922	28623415	880	39	1.4691	0.070907	MPP7
ENSG00000095787	10	28821422	28912041	121	12	3.2371	0.00060376	WAC
ENSG00000095739	10	28966271	28971868	7	3	1.6604	0.048416	BAMBI
ENSG00000204365	10	29135337	29170827	126	11	0.74491	0.22816	C10orf126
ENSG00000120563	10	29577990	29607257	148	18	1.1455	0.12599	LYZL1
ENSG00000197321	10	29746267	30025710	883	74	3.0611	0.0011028	SVIL
ENSG00000165757	10	30301729	30404423	146	22	-0.21837	0.58643	KIAA1462
ENSG00000107951	10	30598730	30663377	154	14	2.0343	0.020961	MTPAP
ENSG00000107968	10	30722866	30750762	33	4	0.15654	0.4378	MAP3K8
ENSG00000151033	10	30900718	30918691	66	8	1.2754	0.10108	LYZL2
ENSG00000183621	10	31109136	31320866	461	27	1.9465	0.025799	ZNF438
ENSG00000148516	10	31607424	31818742	201	11	-0.42621	0.66502	ZEB1
ENSG00000165322	10	32094365	32217742	183	13	1.5767	0.057433	ARHGAP12
ENSG00000170759	10	32297938	32345359	76	8	2.0336	0.020998	KIF5B
ENSG00000120616	10	32556679	32667726	198	17	2.4208	0.0077426	EPC1
ENSG00000216937	10	32735068	32863492	336	21	-0.83952	0.79941	CCDC7
ENSG00000150076	10	32832297	33171802	923	24	-0.42461	0.66444	C10ORF68
ENSG00000150093	10	33189247	33294720	228	30	0.16764	0.43344	ITGB1
ENSG00000099250	10	33466420	33625190	477	53	2.5106	0.0060258	NRP1
ENSG00000148498	10	34398488	35104253	1284	54	1.1614	0.12274	PARD3
ENSG00000108094	10	35297479	35379570	156	8	3.8308	6.3858e-05	CUL2
ENSG00000095794	10	35415719	35501886	139	6	3.7996	7.2451e-05	CREM
ENSG00000108100	10	35535953	35860852	386	19	1.8121	0.034986	CCNY
ENSG00000177291	10	35894338	35897863	9	3	-0.074128	0.52955	GJD4
ENSG00000177283	10	35927177	35930362	3	2	-0.79646	0.78712	FZD8
ENSG00000229644	10	36810649	36813162	4	1	1.9319	0.026684	NAMPTL
ENSG00000148513	10	37414785	37673039	390	25	1.4227	0.077406	ANKRD30A
ENSG00000256892	10	37890366	37891859	9	3	-0.097933	0.53901	MTRNR2L7
ENSG00000198105	10	38091751	38147034	157	10	1.4307	0.076256	ZNF248
ENSG00000175395	10	38238500	38265561	51	8	1.5279	0.06327	ZNF25
ENSG00000189180	10	38299578	38354016	109	10	1.3087	0.095323	ZNF33A
ENSG00000075407	10	38383264	38414472	94	7	-0.63512	0.73733	ZNF37A
ENSG00000225119	10	38717074	38736820	16	4	-0.26376	0.60402	LINC00999
ENSG00000196693	10	43084555	43133992	94	9	0.58155	0.28043	ZNF33B
ENSG00000165733	10	43278249	43330385	117	12	-1.3713	0.91487	BMS1
ENSG00000165731	10	43572475	43625799	186	21	2.5079	0.0060732	RET
ENSG00000169826	10	43633934	43680756	95	12	1.9534	0.025386	CSGALNACT2
ENSG00000198915	10	43689983	43762367	230	24	1.4479	0.07382	RASGEF1A
ENSG00000150201	10	43867090	43871783	5	2	1.0817	0.1397	FXYD4
ENSG00000169813	10	43881065	43904614	60	10	1.3835	0.083248	HNRNPF
ENSG00000243660	10	43932282	43991517	156	15	2.3026	0.010652	ZNF487
ENSG00000196793	10	44051792	44070066	36	4	0.1916	0.42403	ZNF239
ENSG00000198298	10	44101855	44113351	35	6	1.8135	0.034879	ZNF485
ENSG00000169740	10	44139307	44144304	15	3	1.0557	0.14556	ZNF32
ENSG00000107562	10	44793038	44881941	301	30	0.73275	0.23185	CXCL12
ENSG00000269515	10	44873687	44878739	15	5	0.47073	0.31892	AL137026.1
ENSG00000187783	10	45406648	45432450	60	9	3.1279	0.00088031	TMEM72
ENSG00000107551	10	45454855	45491339	75	13	1.1684	0.12132	RASSF4
ENSG00000165507	10	45466429	45474258	19	3	1.1507	0.12492	C10orf10
ENSG00000165511	10	45493146	45496336	3	2	1.5215	0.064062	C10orf25
ENSG00000165512	10	45495923	45500774	13	4	-0.27528	0.60845	ZNF22
ENSG00000256574	10	45798102	45811056	29	2	2.4951	0.0062969	OR13A1
ENSG00000012779	10	45869661	45941561	164	19	3.4372	0.00029388	ALOX5
ENSG00000165406	10	45950035	46090354	283	14	1.8696	0.030768	2008-03-01
ENSG00000172671	10	46111043	46168228	138	6	1.4167	0.078281	ZFAND4
ENSG00000172661	10	46222648	46288409	5	1	0.79385	0.21364	FAM21C
ENSG00000198250	10	47657581	47701443	22	6	-0.61037	0.72919	ANTXRL
ENSG00000165388	10	48355024	48373866	3	1	1.929	0.026862	ZNF488
ENSG00000107623	10	48425815	48438976	6	3	3.5542	0.00018953	GDF10
ENSG00000170324	10	49364601	49482941	133	11	1.2407	0.10736	FRMPD2
ENSG00000107643	10	49514698	49647403	241	22	2.0948	0.018094	MAPK8
ENSG00000128805	10	49654077	49864310	570	47	1.0909	0.13765	ARHGAP22
ENSG00000128815	10	49892921	50191001	753	62	0.075895	0.46975	WDFY4
ENSG00000165383	10	50117528	50143242	70	14	-0.73957	0.77022	LRRC18
ENSG00000165633	10	50222290	50323554	287	15	0.33546	0.36864	VSTM4
ENSG00000172538	10	50339199	50342053	11	3	0.17164	0.43186	FAM170B
ENSG00000204161	10	50362773	50396630	98	19	-0.29803	0.61716	C10orf128
ENSG00000177354	10	50507187	50535537	61	11	0.34644	0.36451	C10orf71
ENSG00000165606	10	50572237	50603497	52	6	0.30622	0.37972	DRGX
ENSG00000225830	10	50663414	50747584	136	18	0.26199	0.39666	ERCC6
ENSG00000243251	10	50723151	50747086	58	12	0.47504	0.31738	PGBD3
ENSG00000258838	10	50723247	50747584	58	12	0.47504	0.31738	ERCC6-PGBD3
ENSG00000070748	10	50817141	50901925	150	24	-1.4663	0.92871	CHAT
ENSG00000187714	10	50818347	50820765	2	1	-0.15298	0.56079	SLC18A3
ENSG00000178645	10	50887697	50918307	79	8	-1.9606	0.97504	C10orf53
ENSG00000197444	10	50942689	50970425	48	9	-1.1199	0.86862	OGDHL
ENSG00000227345	10	51026325	51130715	58	7	0.12681	0.44954	PARG
ENSG00000138294	10	51549498	51562517	2	1	0.020292	0.49191	MSMB
ENSG00000138293	10	51565108	51590734	7	3	2.8314	0.0023174	NCOA4
ENSG00000138297	10	51592080	51623365	1	1	0.93787	0.17416	TIMM23
ENSG00000204149	10	51748078	51770259	1	1	0.13369	0.44682	AGAP6
ENSG00000099290	10	51827648	51893269	1	1	0.010452	0.49583	FAM21A
ENSG00000188611	10	51942538	52008370	41	5	-0.47511	0.68264	ASAH2
ENSG00000198964	10	52065360	52384923	691	32	1.5388	0.061929	SGMS1
ENSG00000269165	10	52094298	52095876	3	2	-1.3277	0.90786	AC069547.1
ENSG00000269700	10	52152766	52154321	5	3	0.80811	0.20951	AC069547.2
ENSG00000204147	10	52499078	52576255	94	9	1.7169	0.042997	ASAH2B
ENSG00000148584	10	52559169	52645435	105	18	2.193	0.014154	A1CF
ENSG00000185532	10	52750945	54058110	3338	190	1.8056	0.035492	PRKG1
ENSG00000177613	10	53455247	53459355	7	2	-0.45244	0.67452	CSTF2T
ENSG00000107984	10	54074056	54077802	7	2	0.82263	0.20536	DKK1
ENSG00000165471	10	54525140	54531460	20	5	0.11368	0.45475	MBL2
ENSG00000150275	10	55562531	57387702	5043	180	1.027	0.1522	PCDH15
ENSG00000249860	10	57358750	57360488	6	3	1.8425	0.032698	MTRNR2L5
ENSG00000122952	10	58116989	58121036	5	2	0.82747	0.20398	ZWINT
ENSG00000151151	10	59951278	60027694	224	9	2.1625	0.015291	IPMK
ENSG00000122873	10	60028818	60049346	47	4	2.4201	0.0077579	CISD1
ENSG00000072401	10	60094735	60130513	56	11	0.81011	0.20894	UBE2D1
ENSG00000108064	10	60144782	60158981	35	8	-0.28385	0.61174	TFAM
ENSG00000122870	10	60272900	60591195	499	36	3.001	0.0013455	BICC1
ENSG00000165443	10	60936350	61007534	74	6	0.085001	0.46613	PHYHIPL
ENSG00000148541	10	61005890	61122939	205	23	0.2855	0.38763	FAM13C
ENSG00000165449	10	61410523	61495760	164	29	1.2003	0.115	SLC16A9
ENSG00000108091	10	61548521	61666414	303	19	3.8299	6.4091e-05	CCDC6
ENSG00000235931	10	61715188	61720671	11	3	3.0663	0.0010838	C10orf40
ENSG00000151150	10	61786056	62493248	1493	78	3.1598	0.00078945	ANK3
ENSG00000183230	10	67672276	69455927	5265	175	2.5411	0.0055251	CTNNA3
ENSG00000198739	10	68685764	68859588	358	29	1.8082	0.03529	LRRTM3
ENSG00000108176	10	69556427	69597924	55	10	2.935	0.0016676	DNAJC12
ENSG00000096717	10	69644427	69678147	78	9	3.5373	0.00020209	SIRT1
ENSG00000148634	10	69681665	69835105	231	20	3.7145	0.00010179	HERC4
ENSG00000138347	10	69865912	69971774	337	20	1.83	0.033627	MYPN
ENSG00000179774	10	69990386	69991871	1	1	0.74936	0.22682	ATOH7
ENSG00000108187	10	70042417	70092806	145	10	1.3845	0.083105	PBLD
ENSG00000096746	10	70090931	70102948	18	4	1.4049	0.080019	HNRNPH3
ENSG00000204130	10	70100864	70167051	113	7	1.1165	0.13209	RUFY2
ENSG00000138346	10	70173821	70231879	174	14	1.0516	0.14649	DNA2
ENSG00000122912	10	70237756	70287231	170	13	1.9342	0.026544	SLC25A16
ENSG00000138336	10	70320413	70454239	365	17	1.4515	0.07332	TET1
ENSG00000060339	10	70480769	70552134	114	13	1.3275	0.092165	CCAR1
ENSG00000165730	10	70587298	70655188	162	22	1.0471	0.14752	STOX1
ENSG00000107625	10	70661034	70706603	111	15	0.16639	0.43392	DDX50
ENSG00000165732	10	70715884	70744829	46	10	0.037691	0.48497	DDX21
ENSG00000198954	10	70748487	70776738	65	11	1.0645	0.14355	KIAA1279
ENSG00000122862	10	70847862	70864567	38	6	-0.67012	0.74861	SRGN
ENSG00000122958	10	70883268	70932617	91	8	-0.038166	0.51522	VPS26A
ENSG00000156502	10	70939988	70968855	57	7	-0.49538	0.68983	SUPV3L1
ENSG00000156510	10	70980059	71027315	122	22	2.3361	0.0097434	HKDC1
ENSG00000156515	10	71029740	71161638	339	47	1.991	0.023242	HK1
ENSG00000075073	10	71163659	71176623	28	4	0.66752	0.25222	TACR2
ENSG00000099282	10	71211229	71267425	193	14	0.033605	0.4866	TSPAN15
ENSG00000122859	10	71331454	71332994	3	2	1.638	0.050706	NEUROG3
ENSG00000171224	10	71390007	71393352	16	4	0.14102	0.44393	C10orf35
ENSG00000235645	10	71444655	71452208	32	7	0.63584	0.26244	RP11-242G20.1
ENSG00000197467	10	71561644	71724031	556	90	1.6227	0.052332	COL13A1
ENSG00000099284	10	71812552	71872036	146	24	0.23485	0.40716	H2AFY2
ENSG00000042286	10	71857979	71892690	74	18	0.36708	0.35678	AIFM2
ENSG00000156521	10	71897737	71906432	31	7	0.74913	0.22689	TYSND1
ENSG00000079332	10	71907045	71930279	73	11	0.93985	0.17365	SAR1A
ENSG00000180817	10	71962586	71993667	103	14	-1.2714	0.8982	PPA1
ENSG00000148734	10	72007085	72043432	105	19	1.9945	0.023051	NPFFR1
ENSG00000172731	10	72058729	72142382	257	26	2.5756	0.0050034	LRRC20
ENSG00000148730	10	72164135	72188374	35	6	2.3322	0.0098438	EIF4EBP2
ENSG00000156574	10	72192071	72207707	26	6	3.1418	0.00083961	NODAL
ENSG00000197604	10	72194585	72196314	1	1	1.609	0.053803	AC022532.1
ENSG00000107719	10	72238577	72328205	275	28	-0.31358	0.62308	PALD1
ENSG00000180644	10	72357104	72362531	11	4	1.0967	0.13639	PRF1
ENSG00000138316	10	72432559	72522197	335	42	0.21697	0.41412	ADAMTS14
ENSG00000166220	10	72530995	72545157	55	17	-1.0151	0.84498	TBATA
ENSG00000166224	10	72575717	72640930	139	19	-0.23053	0.59116	SGPL1
ENSG00000166228	10	72642037	72648541	20	9	-0.19761	0.57833	PCBD1
ENSG00000107731	10	72972327	73062621	212	31	-1.4828	0.93094	UNC5B
ENSG00000198246	10	73079015	73123142	120	19	2.0192	0.021732	SLC29A3
ENSG00000107736	10	73156691	73575702	924	110	1.6358	0.050937	CDH23
ENSG00000214688	10	73471458	73497581	43	8	0.45681	0.3239	C10orf105
ENSG00000107738	10	73507316	73533255	56	14	0.43797	0.3307	C10orf54
ENSG00000197746	10	73576055	73611126	106	16	-0.029612	0.51181	PSAP
ENSG00000122863	10	73724123	73773322	89	9	1.408	0.079572	CHST3
ENSG00000107742	10	73818793	73848790	65	7	0.64725	0.25874	SPOCK2
ENSG00000138303	10	73856278	73976892	154	12	0.55752	0.28859	ASCC1
ENSG00000166295	10	73975787	73995618	19	8	1.9997	0.022769	ANAPC16
ENSG00000168209	10	74033678	74035794	2	1	2.324	0.010062	DDIT4
ENSG00000148719	10	74092588	74114988	50	3	-0.19993	0.57923	DNAJB12
ENSG00000107745	10	74127098	74385899	321	5	0.90669	0.18229	MICU1
ENSG00000156026	10	74451889	74647452	138	9	1.0942	0.13694	MCU
ENSG00000138315	10	74653339	74692791	29	3	0.66349	0.25351	OIT3
ENSG00000138308	10	74694928	74714536	9	4	1.5528	0.060238	PLA2G12B
ENSG00000122884	10	74766975	74856732	116	4	3.4411	0.00028965	P4HA1
ENSG00000166321	10	74870217	74891586	37	2	3.5154	0.00021957	NUDT13
ENSG00000122882	10	74889913	74928813	76	2	3.5031	0.00022991	ECD
ENSG00000138286	10	74927924	75004262	136	3	3.4	0.00033687	FAM149B1
ENSG00000213551	10	74943120	75008620	114	3	3.3581	0.00039236	DNAJC9
ENSG00000182180	10	75006510	75012451	10	1	3.2914	0.00049847	MRPS16
ENSG00000156042	10	75013517	75118617	240	3	3.2539	0.0005692	TTC18
ENSG00000138279	10	75134859	75173834	48	3	3.2403	0.0005971	ANXA7
ENSG00000166343	10	75183339	75193319	4	2	3.1178	0.00091109	MSS51
ENSG00000107758	10	75196186	75255782	33	5	3.2765	0.00052555	PPP3CB
ENSG00000166348	10	75257296	75385711	163	6	2.7305	0.0031622	USP54
ENSG00000177791	10	75391412	75401515	13	3	3.8679	5.4899e-05	MYOZ1
ENSG00000166317	10	75404639	75423561	18	2	4.9072	4.6186e-07	SYNPO2L
ENSG00000172650	10	75434033	75457639	3	1	4.4237	4.8518e-06	AGAP5
ENSG00000176986	10	75504120	75531919	21	3	4.5455	2.7399e-06	SEC24C
ENSG00000196968	10	75532049	75540009	8	2	4.4868	3.6145e-06	FUT11
ENSG00000214655	10	75545340	75561551	4	2	4.3407	7.1e-06	ZSWIM8
ENSG00000272916	10	75556272	75571409	11	3	4.2259	1.19e-05	RP11-574K11.31
ENSG00000166507	10	75561669	75571589	8	2	3.912	4.5775e-05	NDST2
ENSG00000148660	10	75572259	75634343	57	6	3.3162	0.00045633	CAMK2G
ENSG00000122861	10	75668935	75677255	7	2	1.2558	0.1046	PLAU
ENSG00000222047	10	75669727	75682535	13	2	1.5903	0.055883	C10orf55
ENSG00000035403	10	75757872	75879918	139	17	5.5835	1.1783e-08	VCL
ENSG00000185009	10	75881524	75910821	48	5	3.9471	3.9553e-05	AP3M1
ENSG00000156110	10	75910960	76469061	714	25	6.2184	2.5107e-10	ADK
ENSG00000156650	10	76585340	76792380	164	12	-0.78741	0.78448	KAT6B
ENSG00000188716	10	76797594	76818272	34	8	0.55109	0.29079	DUPD1
ENSG00000079393	10	76854192	76868979	35	8	3.8103	6.9407e-05	DUSP13
ENSG00000156671	10	76859344	76941881	136	15	4.023	2.8736e-05	SAMD8
ENSG00000165637	10	76969912	76991206	33	8	3.9055	4.7012e-05	VDAC2
ENSG00000165644	10	76993727	76995788	2	1	2.2591	0.011939	COMTD1
ENSG00000165655	10	77157588	77161664	1	1	1.4523	0.073211	ZNF503
ENSG00000148655	10	77360998	78319925	1344	103	3.0021	0.0013407	C10orf11
ENSG00000156113	10	78629359	79398353	1606	124	2.964	0.0015186	KCNMA1
ENSG00000151208	10	79550549	79686378	309	13	0.46811	0.31985	DLG5
ENSG00000204049	10	79626633	79629368	6	2	0.49785	0.3093	AL391421.1
ENSG00000148606	10	79734907	79789303	51	7	0.11695	0.45345	POLR3A
ENSG00000138326	10	79793518	79816570	33	6	0.26563	0.39526	RPS24
ENSG00000108175	10	80828792	81076276	562	79	0.95916	0.16874	ZMIZ1
ENSG00000108179	10	81107225	81115093	14	5	-1.113	0.86715	PPIF
ENSG00000165424	10	81142081	81205383	173	30	2.0292	0.02122	ZCCHC24
ENSG00000235705	10	81266126	81270678	7	2	0.41331	0.33969	AL133481.1
ENSG00000253626	10	81272357	81276188	6	2	-0.5375	0.70454	EIF5AL1
ENSG00000185303	10	81315608	81320153	20	6	-0.4096	0.65895	SFTPA2
ENSG00000122852	10	81370695	81375196	14	4	0.24384	0.40368	SFTPA1
ENSG00000133661	10	81697496	81742370	204	13	0.2215	0.41235	SFTPD
ENSG00000133678	10	81838402	81852313	40	9	0.91512	0.18007	TMEM254
ENSG00000189129	10	81891438	81905115	66	12	0.89837	0.18449	PLAC9
ENSG00000122359	10	81910645	81965328	180	17	1.3621	0.086591	ANXA11
ENSG00000204038	10	82009466	82013395	13	3	2.8256	0.0023595	AL359195.1
ENSG00000151224	10	82031576	82049440	50	10	3.4536	0.00027656	MAT1A
ENSG00000170788	10	82095861	82116511	42	9	2.9084	0.0018165	DYDC1
ENSG00000133665	10	82104501	82127829	70	9	2.7782	0.0027329	DYDC2
ENSG00000122378	10	82167585	82192753	56	10	3.7866	7.6361e-05	FAM213A
ENSG00000108219	10	82213922	82292879	147	22	3.4804	0.0002503	TSPAN14
ENSG00000178217	10	82297658	82406316	357	34	0.861	0.19462	SH2D4B
ENSG00000185737	10	83635070	84746935	2406	131	0.65532	0.25613	NRG3
ENSG00000165678	10	85899196	85913001	38	8	0.13938	0.44458	GHITM
ENSG00000188373	10	85933494	85945050	20	7	1.0448	0.14806	C10orf99
ENSG00000148600	10	85954410	85979377	63	10	0.15633	0.43789	CDHR1
ENSG00000204033	10	85980254	85985345	13	3	-1.1084	0.86616	LRIT2
ENSG00000148602	10	85991349	86001217	23	4	1.8115	0.03503	LRIT1
ENSG00000148604	10	86004809	86019716	48	12	1.2893	0.098654	RGR
ENSG00000107771	10	86088342	86278273	446	20	0.83621	0.20152	CCSER2
ENSG00000182771	10	87359312	88126250	1787	116	3.4668	0.0002633	GRID1
ENSG00000062650	10	88195013	88281572	205	19	1.4304	0.076301	WAPAL
ENSG00000122375	10	88414314	88426605	35	9	3.5145	0.00022029	OPN4
ENSG00000122367	10	88428206	88495825	182	28	2.9946	0.001374	LDB3
ENSG00000107779	10	88516407	88692595	350	19	-0.50066	0.69169	BMPR1A
ENSG00000173269	10	88695297	88729238	80	11	0.012106	0.49517	MMRN2
ENSG00000173267	10	88718375	88723017	18	4	-0.12323	0.54904	SNCG
ENSG00000148671	10	88727949	88743691	38	6	1.4129	0.078838	ADIRF
ENSG00000188100	10	88780063	88784487	12	3	1.4378	0.075241	FAM25A
ENSG00000148672	10	88810243	88854623	82	11	2.9281	0.0017051	GLUD1
ENSG00000122376	10	88853918	88951225	136	14	3.5838	0.00016929	FAM35A
ENSG00000107789	10	89264632	89313217	73	13	2.1371	0.016293	MINPP1
ENSG00000198682	10	89419370	89507462	207	24	2.6738	0.0037496	PAPSS2
ENSG00000138138	10	89511269	89601100	119	7	2.5084	0.0060635	ATAD1
ENSG00000227268	10	89618918	89623194	1	1	0.31492	0.37641	KLLN
ENSG00000171862	10	89622870	89731687	103	23	1.7846	0.037166	PTEN
ENSG00000184719	10	90033621	90344287	541	34	1.6544	0.049019	RNLS
ENSG00000204022	10	90346510	90366733	23	6	0.42511	0.33538	LIPJ
ENSG00000182333	10	90424198	90438571	37	10	1.8294	0.033668	LIPF
ENSG00000204021	10	90484301	90512543	145	8	0.13063	0.44803	LIPK
ENSG00000204020	10	90521163	90537999	59	11	-1.5305	0.93706	LIPN
ENSG00000173239	10	90562487	90580303	25	8	0.10774	0.4571	LIPM
ENSG00000152766	10	90581889	90611575	67	14	1.0285	0.15186	ANKRD22
ENSG00000138134	10	90639491	90734910	140	20	1.287	0.099047	STAMBPL1
ENSG00000107796	10	90694831	90751147	80	20	0.62616	0.26561	ACTA2
ENSG00000026103	10	90750414	90775542	85	11	0.43048	0.33342	FAS
ENSG00000138135	10	90965694	90967071	1	1	1.2616	0.10355	CH25H
ENSG00000107798	10	90973326	91174314	410	44	3.6177	0.00014863	LIPA
ENSG00000119922	10	91061712	91069033	6	3	2.8229	0.0023793	IFIT2
ENSG00000119917	10	91087651	91100728	54	8	3.0111	0.0013013	IFIT3
ENSG00000204010	10	91137813	91144962	11	4	3.8767	5.2941e-05	IFIT1B
ENSG00000185745	10	91152303	91163745	21	6	3.9391	4.0898e-05	IFIT1
ENSG00000152778	10	91174343	91180758	18	6	3.0667	0.0010821	IFIT5
ENSG00000152779	10	91190051	91316398	256	33	3.6943	0.00011023	SLC16A12
ENSG00000152782	10	91342745	91405215	210	23	2.3923	0.0083725	PANK1
ENSG00000138182	10	91461367	91534700	197	8	1.7539	0.039727	KIF20B
ENSG00000148680	10	92500578	92617671	252	17	1.5498	0.060591	HTR7
ENSG00000148688	10	92631473	92668312	62	9	1.483	0.069042	RPP30
ENSG00000148677	10	92671853	92681033	13	6	1.0756	0.14105	ANKRD1
ENSG00000180628	10	92979908	93044088	107	5	1.1504	0.125	PCGF5
ENSG00000165338	10	93170096	93274586	81	4	-0.66709	0.74764	HECTD2
ENSG00000119938	10	93388199	93392811	4	2	0.37046	0.35552	PPP1R3C
ENSG00000107854	10	93558069	93625033	144	12	1.4534	0.073052	TNKS2
ENSG00000174721	10	93666346	93669240	4	2	1.5047	0.0662	FGFBP3
ENSG00000095564	10	93683526	93790082	158	12	1.2068	0.11376	BTAF1
ENSG00000107864	10	93806449	94050844	238	18	1.7088	0.043741	CPEB3
ENSG00000198060	10	94050920	94113721	61	7	2.1148	0.017225	2005-03-01
ENSG00000119912	10	94211441	94333833	235	27	2.6328	0.004234	IDE
ENSG00000138160	10	94353043	94415150	195	19	3.1044	0.00095344	KIF11
ENSG00000152804	10	94447945	94455403	9	3	4.2028	1.3179e-05	HHEX
ENSG00000138190	10	94590935	94819250	301	14	0.51999	0.30154	EXOC6
ENSG00000095637	10	97071528	97321171	533	49	4.3408	7.0994e-06	SORBS1
ENSG00000059573	10	97365696	97416463	159	19	0.10398	0.45859	ALDH18A1
ENSG00000119977	10	97423158	97453900	54	11	0.17054	0.43229	TCTN3
ENSG00000138185	10	97471536	97637023	417	23	-0.50569	0.69346	ENTPD1
ENSG00000270099	10	97620305	97684601	150	19	-0.19004	0.57536	RP11-248J23.7
ENSG00000173088	10	97667360	97698480	96	17	0.064607	0.47424	C10orf131
ENSG00000269948	10	97709725	97744785	97	16	-0.10121	0.54031	RP11-248J23.6
ENSG00000269920	10	97733786	97792432	138	20	-1.0594	0.85529	RP11-690P14.4
ENSG00000188649	10	97733786	97792441	138	20	-1.0594	0.85529	CC2D2B
ENSG00000107443	10	97803151	97820627	22	8	-1.3124	0.9053	CCNJ
ENSG00000095585	10	97951458	98031344	172	32	-0.70238	0.75878	BLNK
ENSG00000107447	10	98064085	98098321	66	8	1.3913	0.082063	DNTT
ENSG00000197430	10	98102973	98119092	48	7	0.77987	0.21773	OPALIN
ENSG00000095587	10	98124363	98273675	333	34	1.1153	0.13236	TLL2
ENSG00000077147	10	98277866	98347209	142	11	-0.43746	0.66911	TM9SF3
ENSG00000155629	10	98353069	98480271	258	33	0.7148	0.23737	PIK3AP1
ENSG00000196233	10	98592017	98740800	139	8	1.6188	0.052747	LCOR
ENSG00000155640	10	98741041	98745582	1	1	0.7127	0.23801	C10orf12
ENSG00000187122	10	98757795	98945677	395	42	0.16769	0.43342	SLIT1
ENSG00000269891	10	98757795	99052413	635	61	0.49047	0.3119	ARHGAP19-SLIT1
ENSG00000213390	10	98978996	99052413	170	14	0.63248	0.26354	ARHGAP19
ENSG00000165879	10	99079022	99081672	2	1	1.8016	0.035802	FRAT1
ENSG00000181274	10	99092255	99094458	2	1	1.411	0.079116	FRAT2
ENSG00000052749	10	99116115	99161127	152	6	1.8382	0.033015	RRP12
ENSG00000224474	10	99179228	99185831	8	4	1.1609	0.12284	AL355490.1
ENSG00000171314	10	99185917	99193198	9	5	1.9702	0.02441	PGAM1
ENSG00000171311	10	99195899	99205774	16	5	1.7813	0.037434	EXOSC1
ENSG00000171307	10	99205927	99217127	9	3	0.94913	0.17128	ZDHHC16
ENSG00000155229	10	99218081	99258551	62	10	1.4599	0.07216	MMS19
ENSG00000165886	10	99258625	99330966	138	17	0.85395	0.19657	UBTD1
ENSG00000165887	10	99332198	99343641	20	4	-0.39279	0.65276	ANKRD2
ENSG00000241935	10	99344080	99372559	52	13	0.16899	0.4329	HOGA1
ENSG00000249967	10	99344131	99433667	128	16	0.64582	0.2592	PI4K2A
ENSG00000155252	10	99344131	99436191	135	16	0.58828	0.27817	PI4K2A
ENSG00000203942	10	99349450	99350690	2	1	-0.63005	0.73567	C10orf62
ENSG00000171160	10	99374310	99393344	22	4	1.3207	0.093305	MORN4
ENSG00000119986	10	99437181	99447080	22	5	0.89883	0.18437	AVPI1
ENSG00000155254	10	99472930	99477907	3	1	0.97656	0.16439	MARVELD1
ENSG00000155256	10	99496878	99520664	56	6	-0.22038	0.58721	ZFYVE27
ENSG00000120057	10	99526508	99531709	6	2	-1.4177	0.92186	SFRP5
ENSG00000155265	10	99609996	99631337	27	4	0.4405	0.32979	GOLGA7B
ENSG00000095713	10	99624757	99790585	220	32	0.94878	0.17137	CRTAC1
ENSG00000269783	10	99627889	99631294	7	2	1.2904	0.09845	GOLGA7B
ENSG00000166024	10	99894387	100004654	150	13	-0.49805	0.69078	R3HCC1L
ENSG00000138131	10	100007447	100028007	40	5	-0.0093506	0.50373	LOXL4
ENSG00000119943	10	100143322	100174941	128	8	0.66355	0.25349	PYROXD2
ENSG00000107521	10	100175955	100206684	78	10	-1.2739	0.89865	HPS1
ENSG00000172987	10	100218875	100995619	1364	47	-1.146	0.8741	HPSE2
ENSG00000119946	10	101088856	101154087	103	18	-0.21998	0.58706	CNNM1
ENSG00000120053	10	101156627	101190381	42	8	0.209	0.41722	GOT1
ENSG00000119919	10	101292690	101296278	6	2	2.5063	0.0060997	NKX2-3
ENSG00000155287	10	101370282	101380366	21	3	-0.19719	0.57816	SLC25A28
ENSG00000198018	10	101419263	101465997	60	5	0.073295	0.47079	ENTPD7
ENSG00000119929	10	101462315	101515891	58	12	0.60896	0.27128	CUTC
ENSG00000014919	10	101471601	101491857	23	4	0.47293	0.31813	COX15
ENSG00000023839	10	101542489	101611949	99	11	2.1199	0.017005	ABCC2
ENSG00000107554	10	101635334	101769676	332	18	0.54703	0.29218	DNMBP
ENSG00000120054	10	101801950	101841634	87	15	0.69612	0.24318	CPN1
ENSG00000107566	10	101909851	101948091	60	7	0.14535	0.44222	ERLIN1
ENSG00000213341	10	101948055	101989376	74	9	0.29508	0.38397	CHUK
ENSG00000095485	10	101992055	102027437	83	8	-0.35596	0.63907	CWF19L1
ENSG00000196072	10	102033713	102046469	22	6	-0.59034	0.72252	BLOC1S2
ENSG00000107593	10	102047903	102090243	69	14	3.7521	8.7666e-05	PKD2L1
ENSG00000099194	10	102106881	102124591	24	6	2.6908	0.0035636	SCD
ENSG00000075290	10	102222798	102243501	30	3	1.386	0.08287	WNT8B
ENSG00000075826	10	102246399	102289628	41	5	1.711	0.043537	SEC31B
ENSG00000255339	10	102265385	102289638	26	3	1.7763	0.037846	NDUFB8
ENSG00000166136	10	102267203	102289757	23	3	1.7846	0.037167	NDUFB8
ENSG00000166135	10	102288829	102319755	56	5	1.7847	0.037154	HIF1AN
ENSG00000075891	10	102495360	102589698	137	16	4.3523	6.7356e-06	PAX2
ENSG00000119906	10	102672326	102724893	54	9	3.4153	0.00031859	FAM178A
ENSG00000055950	10	102729215	102747272	19	4	1.7197	0.042742	MRPL43
ENSG00000095539	10	102729275	102745628	18	4	1.4568	0.072583	SEMA4G
ENSG00000107815	10	102747124	102754158	8	2	-0.58067	0.71927	C10orf2
ENSG00000107816	10	102756375	102767593	28	5	2.2429	0.012453	LZTS2
ENSG00000186862	10	102767440	102790890	18	7	2.2706	0.011585	PDZD7
ENSG00000107819	10	102790991	102800998	10	5	0.6386	0.26154	SFXN3
ENSG00000107821	10	102821598	102827888	6	3	0.0015215	0.49939	KAZALD1
ENSG00000236311	10	102849078	102890883	92	14	2.2784	0.011353	TLX1NB
ENSG00000269259	10	102882536	102883624	2	1	2.1966	0.014023	HUG1
ENSG00000107807	10	102889257	102897545	15	5	-0.32983	0.62924	TLX1
ENSG00000138136	10	102986733	102989551	2	1	1.7047	0.044124	LBX1
ENSG00000166167	10	103113820	103317078	345	11	1.663	0.048152	BTRC
ENSG00000166171	10	103330317	103369425	54	6	1.719	0.042809	DPCD
ENSG00000166169	10	103338639	103348027	13	2	1.6553	0.048931	POLL
ENSG00000107829	10	103370423	103455052	87	10	1.9304	0.026782	FBXW4
ENSG00000107831	10	103529899	103535854	3	2	1.4855	0.068702	FGF8
ENSG00000107833	10	103541082	103543170	3	1	1.5463	0.061016	NPM3
ENSG00000198408	10	103544200	103578696	27	6	2.2038	0.013771	MGEA5
ENSG00000197748	10	105889646	105992120	80	11	0.83445	0.20201	WDR96
ENSG00000148834	10	105995114	106027217	53	13	1.647	0.049779	GSTO1
ENSG00000065621	10	106028631	106064703	40	8	1.4134	0.078771	GSTO2
ENSG00000148841	10	106071894	106098162	45	7	1.6785	0.046624	ITPRIP
ENSG00000120051	10	106113522	106214848	105	13	1.3487	0.088718	CCDC147
ENSG00000156395	10	106400859	107024993	1512	45	2.673	0.0037583	SORCS3
ENSG00000108018	10	108333421	108924292	1202	86	1.0028	0.15797	SORCS1
ENSG00000108039	10	111624524	111683311	87	11	-0.17697	0.57023	XPNPEP1
ENSG00000203876	10	111701029	111713649	18	2	1.0446	0.1481	RP11-451M19.3
ENSG00000148700	10	111756126	111895323	151	15	0.22098	0.41255	ADD3
ENSG00000119950	10	111967363	112047123	180	18	2.1087	0.017484	MXI1
ENSG00000119953	10	112050488	112064709	22	5	2.1022	0.017766	SMNDC1
ENSG00000138166	10	112257596	112271302	20	5	2.2625	0.011834	DUSP5
ENSG00000108055	10	112327449	112364394	78	7	0.596	0.27559	SMC3
ENSG00000203867	10	112404155	112599227	474	46	2.2874	0.011086	RBM20
ENSG00000150593	10	112631565	112659764	51	11	2.1378	0.016267	PDCD4
ENSG00000214413	10	112658488	112679032	35	10	1.6242	0.052164	BBIP1
ENSG00000108061	10	112679301	112773425	158	18	2.176	0.014777	SHOC2
ENSG00000150594	10	112836790	112840658	7	3	2.1632	0.015262	ADRA2A
ENSG00000119927	10	113909624	113975135	90	12	1.2334	0.10871	GPAM
ENSG00000119913	10	114043493	114064793	39	12	0.16396	0.43488	TECTB
ENSG00000197142	10	114133776	114188138	77	10	0.55204	0.29046	ACSL5
ENSG00000023041	10	114190058	114206672	17	4	0.79599	0.21302	ZDHHC6
ENSG00000151532	10	114206756	114578503	554	58	1.4812	0.069277	VTI1A
ENSG00000148737	10	114710009	114927437	112	23	2.2191	0.013239	TCF7L2
ENSG00000107518	10	116853124	117708503	1434	29	2.6495	0.004031	ATRNL1
ENSG00000151892	10	117816444	118032979	474	48	-0.058893	0.52348	GFRA1
ENSG00000182645	10	118083940	118139541	125	15	-0.6973	0.75719	CCDC172
ENSG00000203837	10	118187379	118237469	119	12	-0.1593	0.56328	PNLIPRP3
ENSG00000175535	10	118305443	118327367	20	3	1.0392	0.14936	PNLIP
ENSG00000187021	10	118349897	118368687	44	11	0.44488	0.3282	PNLIPRP1
ENSG00000165863	10	118423207	118429775	11	3	0.85311	0.1968	C10orf82
ENSG00000165868	10	118430703	118502085	212	20	3.2651	0.00054708	HSPA12A
ENSG00000188316	10	118609023	118671299	53	10	0.15396	0.43882	ENO4
ENSG00000187164	10	118643742	118886097	196	14	2.2156	0.013359	KIAA1598
ENSG00000148704	10	118888032	118897812	4	1	1.5499	0.060578	VAX1
ENSG00000186795	10	118957000	118969810	54	3	-1.123	0.86927	KCNK18
ENSG00000165646	10	119000604	119038941	82	16	2.9356	0.0016647	SLC18A2
ENSG00000165650	10	119040000	119134978	194	12	3.6276	0.00014302	PDZD8
ENSG00000170370	10	119301955	119309056	14	4	0.10834	0.45686	EMX2
ENSG00000107560	10	119764427	119806114	36	8	-0.16133	0.56408	RAB11FIP2
ENSG00000165669	10	120065401	120101840	45	11	2.0949	0.01809	FAM204A
ENSG00000119973	10	120352916	120355160	7	3	1.0501	0.14684	PRLHR
ENSG00000151893	10	120433679	120514761	145	14	1.2844	0.099495	CACUL1
ENSG00000188613	10	120789228	120793854	3	2	-0.25891	0.60215	NANOS1
ENSG00000107581	10	120794356	120840316	58	7	0.24319	0.40393	EIF3A
ENSG00000119979	10	120863598	120897496	67	3	-0.069795	0.52782	FAM45A
ENSG00000183605	10	120900279	120925179	56	6	1.6248	0.052105	SFXN4
ENSG00000165672	10	120927215	120938345	15	4	0.26289	0.39632	PRDX3
ENSG00000198873	10	120967101	121215131	614	54	0.96483	0.16731	GRK5
ENSG00000148908	10	121259340	121302220	97	16	2.2807	0.011282	RGS10
ENSG00000151923	10	121334199	121356541	25	6	0.023173	0.49076	TIAL1
ENSG00000151929	10	121410882	121437331	70	11	4.096	2.1021e-05	BAG3
ENSG00000198825	10	121485609	121588652	195	15	1.5897	0.055956	INPP5F
ENSG00000197771	10	121588972	121652068	186	11	0.81159	0.20851	MCMBP
ENSG00000107651	10	121652223	121702014	154	11	1.4753	0.070063	SEC23IP
ENSG00000203805	10	122216466	122349367	362	30	2.6296	0.0042748	PPAPDC1A
ENSG00000177234	10	122357721	122359629	4	2	0.10719	0.45732	C10orf85
ENSG00000120008	10	122610687	122669036	181	9	0.38862	0.34878	WDR11
ENSG00000066468	10	123237848	123357972	153	34	1.1374	0.12769	FGFR2
ENSG00000107669	10	123499939	123688316	500	33	1.2116	0.11284	ATE1
ENSG00000107672	10	123716603	123734732	56	6	-0.39494	0.65356	NSMCE4A
ENSG00000138162	10	123748689	124014060	683	88	1.3798	0.083829	TACC2
ENSG00000138152	10	124030821	124097677	197	20	0.65881	0.25501	BTBD16
ENSG00000107679	10	124134212	124191867	116	13	5.6693	7.1692e-09	PLEKHA1
ENSG00000254636	10	124214169	124216868	11	3	3.5295	0.00020821	ARMS2
ENSG00000166033	10	124221041	124274424	152	22	3.8752	5.3279e-05	HTRA1
ENSG00000187908	10	124320181	124403252	215	11	1.8417	0.032762	DMBT1
ENSG00000183559	10	124457225	124459338	1	1	-1.6361	0.94909	C10orf120
ENSG00000138161	10	124591665	124639146	30	13	0.049717	0.48017	CUZD1
ENSG00000213185	10	124608594	124639157	20	9	-0.084771	0.53378	FAM24B
ENSG00000203795	10	124670217	124672627	2	1	1.0801	0.14005	FAM24A
ENSG00000119965	10	124690419	124713919	21	6	0.65556	0.25605	C10orf88
ENSG00000179988	10	124713897	124757029	109	12	1.2052	0.11406	PSTK
ENSG00000095574	10	124750322	124768333	35	8	0.82654	0.20425	IKZF5
ENSG00000196177	10	124768495	124817827	151	22	1.236	0.10823	ACADSB
ENSG00000188620	10	124895478	124897257	1	1	0.65656	0.25573	HMX3
ENSG00000188816	10	124907638	124910188	2	1	0.70747	0.23964	HMX2
ENSG00000154473	10	124913793	124924886	14	2	0.66819	0.25201	BUB3
ENSG00000154478	10	125425871	125454123	55	13	2.1417	0.016108	GPR26
ENSG00000121898	10	125465723	125699783	749	86	-0.34466	0.63483	CPXM2
ENSG00000182022	10	125767184	125853206	132	19	-1.5639	0.94108	CHST15
ENSG00000065154	10	126085872	126107545	53	6	0.21238	0.41591	OAT
ENSG00000229544	10	126135592	126138753	6	2	-0.095394	0.538	NKX1-2
ENSG00000107902	10	126150403	126306457	625	50	1.8559	0.031736	LHPP
ENSG00000258539	10	126305649	126480296	270	23	0.76785	0.22129	RP11-12J10.3
ENSG00000189319	10	126307861	126432838	190	24	0.90842	0.18183	FAM53B
ENSG00000203791	10	126436718	126480439	72	10	0.39867	0.34507	METTL10
ENSG00000165660	10	126490354	126525239	41	7	0.20547	0.4186	FAM175B
ENSG00000019995	10	126630692	126676758	63	6	1.4573	0.072522	ZRANB1
ENSG00000175029	10	126676421	126849739	502	59	4.364	6.3865e-06	CTBP2
ENSG00000175018	10	127265091	127371713	143	16	2.6063	0.0045769	TEX36
ENSG00000107938	10	127408084	127452712	40	6	-1.1185	0.86833	EDRF1
ENSG00000154485	10	127455022	127464390	5	2	-1.1973	0.88441	MMP21
ENSG00000188690	10	127477146	127511817	59	3	0.0077933	0.49689	UROS
ENSG00000107949	10	127512115	127542264	29	5	-0.017561	0.50701	BCCIP
ENSG00000089876	10	127524906	127585005	39	6	-0.44322	0.6712	DHX32
ENSG00000203780	10	127585108	127698161	227	14	0.23729	0.40622	FANK1
ENSG00000148848	10	127700950	128077024	1024	89	-0.61661	0.73125	ADAM12
ENSG00000154493	10	128113566	128359079	560	61	1.2392	0.10764	C10orf90
ENSG00000150760	10	128593978	129250781	1336	101	0.87335	0.19124	DOCK1
ENSG00000188916	10	128933694	128994422	92	11	-1.4947	0.9325	FAM196A
ENSG00000214285	10	129347613	129350935	27	6	0.4683	0.31979	NPS
ENSG00000186766	10	129535499	129539450	6	1	1.0349	0.15036	FOXI2
ENSG00000180745	10	129676105	129691211	27	10	0.85738	0.19562	CLRN3
ENSG00000132334	10	129705325	129884119	520	75	3.0175	0.0012741	PTPRE
ENSG00000148773	10	129894923	129924649	53	12	0.69648	0.24307	MKI67
ENSG00000170430	10	131265448	131566271	970	48	-0.27792	0.60946	MGMT
ENSG00000268421	10	131308884	131309525	4	2	-0.21796	0.58627	AL355531.2
ENSG00000108001	10	131633547	131762105	136	35	-0.536	0.70402	EBF3
ENSG00000108010	10	131934663	131982785	163	16	-1.4466	0.926	GLRX3
ENSG00000176769	10	132890654	133109984	832	97	-1.5657	0.94129	TCERG1L
ENSG00000189275	10	133604734	133622535	54	5	0.6866	0.24617	AL450307.1
ENSG00000175470	10	133747955	133773331	47	5	2.2914	0.010971	PPP2R2D
ENSG00000176171	10	133781578	133795435	20	4	0.81792	0.2067	BNIP3
ENSG00000188385	10	133918175	133998313	268	31	1.4758	0.069997	JAKMIP3
ENSG00000151640	10	134000404	134019280	36	7	1.6773	0.046738	DPYSL4
ENSG00000165752	10	134020996	134145351	425	41	0.61437	0.26949	STK32C
ENSG00000148814	10	134145614	134195010	163	16	1.2016	0.11476	LRRC27
ENSG00000171813	10	134210672	134231367	45	9	0.58807	0.27824	PWWP2B
ENSG00000180066	10	134257831	134262912	11	1	-0.083147	0.53313	C10orf91
ENSG00000068383	10	134351324	134596979	607	27	3.3819	0.00035992	INPP5A
ENSG00000148826	10	134598297	134599556	1	1	-0.62939	0.73545	NKX6-2
ENSG00000171811	10	134621896	134756327	551	29	0.93871	0.17394	TTC40
ENSG00000197177	10	134884433	134945179	153	23	0.82014	0.20607	GPR123
ENSG00000171798	10	134973951	135039916	175	19	1.5944	0.055428	KNDC1
ENSG00000171794	10	135043778	135045062	4	2	-0.26142	0.60312	UTF1
ENSG00000151650	10	135050908	135055433	12	2	-1.2483	0.89403	VENTX
ENSG00000151651	10	135075907	135090372	31	3	-0.70932	0.76094	ADAM8
ENSG00000130640	10	135093135	135125841	46	7	0.29107	0.3855	TUBGCP2
ENSG00000198546	10	135121979	135166033	62	9	0.91974	0.17885	ZNF511
ENSG00000130643	10	135138927	135150475	15	4	0.27151	0.393	CALY
ENSG00000165828	10	135160650	135166187	12	3	0.97359	0.16513	PRAP1
ENSG00000148803	10	135168658	135171529	7	1	1.276	0.10098	FUOM
ENSG00000127884	10	135175984	135187193	12	4	-0.20864	0.58263	ECHS1
ENSG00000148832	10	135192695	135205198	26	5	0.6208	0.26737	PAOX
ENSG00000254536	10	135204338	135233999	81	11	2.4307	0.0075349	RP11-108K14.8
ENSG00000148824	10	135207598	135234811	77	10	2.3724	0.0088354	MTG1
ENSG00000203772	10	135234170	135382916	281	23	1.3921	0.081953	SPRN
ENSG00000130649	10	135333910	135374724	112	6	1.3779	0.084119	CYP2E1
ENSG00000268925	10	135341026	135342661	3	2	1.2068	0.11376	AL161645.2
ENSG00000171772	10	135367404	135382876	77	2	1.4355	0.075571	SYCE1
ENSG00000177951	11	167784	207428	31	7	1.3753	0.084522	BET1L
ENSG00000177947	11	196738	200261	5	3	0.12005	0.45222	ODF3
ENSG00000177963	11	207511	215113	17	5	1.9864	0.023496	RIC8A
ENSG00000142082	11	215458	236931	93	10	1.7819	0.037381	SIRT3
ENSG00000185627	11	236546	252983	55	7	2.4327	0.0074944	PSMD13
ENSG00000174885	11	278365	285359	1	1	-0.37205	0.64507	NLRP6
ENSG00000142102	11	289135	296107	8	2	0.39195	0.34755	ATHL1
ENSG00000206013	11	298200	299526	1	1	1.696	0.044943	IFITM5
ENSG00000185201	11	307631	315272	2	1	0.050866	0.47972	IFITM2
ENSG00000142089	11	319669	327537	12	3	0.53447	0.29651	IFITM3
ENSG00000182272	11	369796	382116	18	3	0.35408	0.36164	B4GALNT4
ENSG00000184363	11	392614	404908	21	5	1.5506	0.060497	PKP3
ENSG00000185187	11	405716	417455	18	4	1.9054	0.028366	SIGIRR
ENSG00000185101	11	417933	442011	43	7	-0.015762	0.50629	ANO9
ENSG00000174915	11	448268	491393	101	14	0.5792	0.28123	PTDSS2
ENSG00000023191	11	494512	507300	50	7	0.69579	0.24328	RNH1
ENSG00000174775	11	532242	537287	20	5	2.7984	0.0025676	HRAS
ENSG00000161328	11	537527	554916	73	13	2.5445	0.0054719	LRRC56
ENSG00000185522	11	554855	560779	21	6	4.7092	1.2437e-06	C11orf35
ENSG00000099849	11	560404	564021	5	2	3.0692	0.0010731	RASSF7
ENSG00000070047	11	576486	612222	80	13	2.8596	0.0021207	PHRF1
ENSG00000185507	11	612553	615999	9	2	2.5932	0.0047539	IRF7
ENSG00000099834	11	616565	626078	29	7	2.7487	0.0029916	CDHR5
ENSG00000069696	11	637293	640706	5	3	0.13149	0.44769	DRD4
ENSG00000177030	11	644233	706715	189	18	2.6912	0.0035602	DEAF1
ENSG00000177106	11	694438	727727	78	18	3.0852	0.0010172	EPS8L2
ENSG00000177042	11	695428	705028	27	7	2.9856	0.001415	TMEM80
ENSG00000177156	11	747329	765024	18	5	3.0113	0.0013005	TALDO1
ENSG00000177225	11	767220	777488	25	5	1.9694	0.024454	PDDC1
ENSG00000255284	11	777578	784297	12	4	2.7973	0.0025763	AP006621.5
ENSG00000184524	11	787104	790123	5	2	4.0542	2.515e-05	CEND1
ENSG00000177542	11	790475	798316	4	2	3.3209	0.00044861	SLC25A22
ENSG00000177595	11	799179	809753	19	4	1.6351	0.051014	PIDD
ENSG00000177600	11	809647	812880	3	2	-0.74849	0.77292	RPLP2
ENSG00000177666	11	818902	825573	9	3	2.7939	0.0026039	PNPLA2
ENSG00000177685	11	826144	831991	13	4	2.2554	0.012053	EFCAB4A
ENSG00000177697	11	832843	839831	32	2	1.8986	0.028808	CD151
ENSG00000177700	11	837356	842545	27	2	1.6676	0.047697	POLR2L
ENSG00000214063	11	842808	867116	37	10	3.7352	9.3795e-05	TSPAN4
ENSG00000177830	11	867357	915058	11	6	2.8461	0.0022128	CHID1
ENSG00000110619	11	3022152	3078843	133	13	2.0989	0.017914	CARS
ENSG00000021762	11	3108346	3187969	263	34	0.29178	0.38523	OSBPL5
ENSG00000184350	11	3248928	3253616	13	4	-0.21082	0.58348	MRGPRE
ENSG00000005801	11	3360491	3400448	112	8	-0.87777	0.80997	ZNF195
ENSG00000167311	11	3659733	3663546	1	1	0.89334	0.18584	ART5
ENSG00000129744	11	3666358	3685646	48	9	-1.3922	0.91807	ART1
ENSG00000129749	11	3686817	3692614	14	3	-1.4126	0.92111	CHRNA10
ENSG00000110713	11	3692313	3819022	289	17	0.0076802	0.49694	NUP98
ENSG00000148985	11	3818954	3847601	59	6	0.14925	0.44068	PGAP2
ENSG00000177105	11	3848208	3862213	29	5	0.69375	0.24392	RHOG
ENSG00000167323	11	3875757	4114439	434	24	0.84961	0.19777	STIM1
ENSG00000167325	11	4115937	4160106	83	11	0.49104	0.3117	RRM1
ENSG00000132109	11	4406127	4414926	26	6	0.6193	0.26786	TRIM21
ENSG00000196778	11	4510109	4511138	1	1	-0.28836	0.61346	OR52K1
ENSG00000197790	11	4566421	4567374	3	2	2.3595	0.0091494	OR52M1
ENSG00000171987	11	4592653	4599050	35	8	2.2901	0.011009	C11orf40
ENSG00000232268	11	4615037	4616243	3	2	1.9022	0.028575	OR52I1
ENSG00000167333	11	4619902	4629489	28	5	2.5711	0.0050691	TRIM68
ENSG00000197428	11	4660945	4662068	1	1	-0.072378	0.52885	OR51D1
ENSG00000180785	11	4664650	4676718	45	8	2.7779	0.0027352	OR51E1
ENSG00000167332	11	4701401	4719084	50	11	1.9865	0.023487	OR51E2
ENSG00000167346	11	4726157	5013659	957	43	0.71537	0.23719	MMP26
ENSG00000188069	11	4790209	4791168	8	3	1.1645	0.12211	OR51F1
ENSG00000176937	11	4824663	4825847	1	1	1.4065	0.079793	OR52R1
ENSG00000176925	11	4842551	4843686	1	1	-0.0097979	0.50391	OR51F2
ENSG00000176922	11	4869427	4870514	5	2	0.044881	0.4821	OR51S1
ENSG00000176904	11	4880886	4881794	1	1	-0.33688	0.6319	OR51H1P
ENSG00000176879	11	4944531	4945637	2	1	2.06	0.019698	OR51G1
ENSG00000205497	11	4967355	4968356	1	1	-0.5139	0.69634	OR51A4
ENSG00000176798	11	5020213	5021160	2	1	0.0072818	0.4971	OR51L1
ENSG00000176787	11	5079880	5080857	4	2	-0.90038	0.81604	OR52E2
ENSG00000182070	11	5172239	5207612	118	9	0.85054	0.19751	OR52A1
ENSG00000244734	11	5246694	5250625	5	2	1.871	0.030676	HBB
ENSG00000223609	11	5253908	5256600	1	1	0.94633	0.17199	HBD
ENSG00000213934	11	5269313	5271122	1	1	-1.2104	0.88694	HBG1
ENSG00000196565	11	5274420	5667019	1458	90	-0.14	0.55567	HBG2
ENSG00000213931	11	5289582	5526847	899	49	-0.29409	0.61566	HBE1
ENSG00000184881	11	5344541	5345582	2	1	-1.4139	0.9213	OR51B2
ENSG00000242180	11	5363744	5364809	2	1	-1.0958	0.86343	OR51B5
ENSG00000176239	11	5372738	5373676	4	2	0.52763	0.29888	OR51B6
ENSG00000184698	11	5410607	5411664	1	1	-0.37491	0.64614	OR51M1
ENSG00000184321	11	5423827	5424777	5	1	-0.73071	0.76752	OR51J1
ENSG00000167360	11	5443341	5444436	6	1	0.82528	0.20461	OR51Q1
ENSG00000187918	11	5474638	5475707	2	1	-1.2928	0.90197	OR51I2
ENSG00000181609	11	5509915	5510979	1	1	0.59119	0.2772	OR52D1
ENSG00000175518	11	5535623	5537935	3	1	1.5706	0.058137	UBQLNL
ENSG00000181616	11	5565719	5566779	2	1	0.25753	0.39838	OR52H1
ENSG00000187747	11	5602107	5603114	3	1	-1.365	0.91388	OR52B6
ENSG00000121236	11	5617339	5634188	65	18	0.86645	0.19312	TRIM6
ENSG00000258588	11	5617955	5665628	140	26	0.58991	0.27763	TRIM6-TRIM34
ENSG00000258659	11	5640994	5665628	60	9	-0.024974	0.50996	TRIM34
ENSG00000132256	11	5684425	5959849	1043	52	0.31808	0.37521	TRIM5
ENSG00000132274	11	5710919	5758319	194	23	1.3571	0.087367	TRIM22
ENSG00000181023	11	5757681	5758768	3	2	1.3895	0.082337	OR56B1
ENSG00000181074	11	5775923	5776959	2	1	0.23538	0.40696	OR52N4
ENSG00000181001	11	5809084	5810046	3	1	-0.16487	0.56548	OR52N1
ENSG00000180988	11	5841544	5842578	6	2	-1.1755	0.8801	OR52N2
ENSG00000205409	11	5862158	5863182	2	1	-0.28389	0.61175	OR52E6
ENSG00000183269	11	5877904	5878964	1	1	-0.17461	0.56931	OR52E8
ENSG00000180974	11	5905501	5906527	1	1	-0.0487	0.51942	OR52E4
ENSG00000183313	11	6007122	6008215	4	2	1.4858	0.068671	OR52L1
ENSG00000183389	11	6023216	6024424	2	1	-0.0013495	0.50054	OR56A4
ENSG00000180919	11	6128914	6130065	1	1	1.3353	0.090894	OR56B4
ENSG00000180909	11	6173006	6173818	1	1	0.471	0.31882	OR52B1P
ENSG00000180878	11	6226796	6232362	5	2	-0.20656	0.58182	C11orf42
ENSG00000051009	11	6232565	6255941	34	5	-1.4378	0.92475	FAM160A2
ENSG00000132259	11	6255995	6265659	9	4	-0.58374	0.7203	CNGA4
ENSG00000110148	11	6280966	6293357	18	4	-0.6446	0.74041	CCKBR
ENSG00000170955	11	6340176	6341877	2	1	1.2945	0.097744	PRKCDBP
ENSG00000166311	11	6411655	6416228	3	1	0.4121	0.34013	SMPD1
ENSG00000166313	11	6416355	6440644	22	7	-0.065303	0.52603	APBB1
ENSG00000110169	11	6452279	6463847	16	3	-1.0886	0.86182	HPX
ENSG00000110171	11	6469843	6495689	33	6	1.3689	0.08552	TRIM3
ENSG00000132254	11	6496910	6502666	3	1	1.3253	0.092535	ARFIP2
ENSG00000132286	11	6502677	6505909	5	2	0.67087	0.25115	TIMM10B
ENSG00000265264	11	6502715	6530208	54	7	0.5181	0.30219	TIMM10B
ENSG00000179532	11	6518490	6614988	162	25	-0.023424	0.50934	DNHD1
ENSG00000132275	11	6616305	6624850	6	3	-0.30897	0.62133	RRP8
ENSG00000166333	11	6624961	6632102	18	3	-0.017773	0.50709	ILK
ENSG00000166337	11	6627526	6633898	11	4	-0.18826	0.57466	TAF10
ENSG00000166340	11	6634000	6640692	10	4	-0.59174	0.72299	TPP1
ENSG00000166341	11	6642556	6677085	54	14	-1.2399	0.8925	DCHS1
ENSG00000158042	11	6702013	6704632	9	1	-0.098033	0.53905	MRPL17
ENSG00000188124	11	6789218	6790286	2	1	-0.23268	0.592	OR2AG2
ENSG00000170803	11	6806248	6807245	2	1	0.074191	0.47043	OR2AG1
ENSG00000184933	11	6815756	6817128	2	1	-0.69221	0.7556	OR6A2
ENSG00000166363	11	6866883	6867936	1	1	-0.6462	0.74092	OR10A5
ENSG00000170790	11	6890924	6891976	2	1	-1.1276	0.87025	OR10A2
ENSG00000178358	11	6942205	6943264	3	1	-0.59772	0.72499	OR2D3
ENSG00000149054	11	6947635	7005863	109	12	-0.51162	0.69554	ZNF215
ENSG00000149050	11	7020549	7041599	57	6	-0.63028	0.73574	ZNF214
ENSG00000158077	11	7041677	7092539	165	17	-0.077546	0.53091	NLRP14
ENSG00000170748	11	7110165	7112379	2	1	0.84734	0.1984	RBMXL2
ENSG00000170743	11	7260009	7490273	322	29	0.23994	0.40519	SYT9
ENSG00000110328	11	11292423	11643552	760	81	1.6007	0.054721	GALNT18
ENSG00000254598	11	11373489	11374904	1	1	-0.026528	0.51058	CSNK2A3
ENSG00000170242	11	11862970	11980870	169	18	1.7948	0.036346	USP47
ENSG00000050165	11	11984653	12031316	117	33	2.2056	0.013706	DKK3
ENSG00000133816	11	12115543	12285334	453	53	1.0113	0.15593	MICAL2
ENSG00000133808	11	12297627	12380691	260	23	1.411	0.079127	MICALCL
ENSG00000197702	11	12398732	12552348	323	46	0.99182	0.16064	PARVA
ENSG00000187079	11	12695969	12966298	338	32	-0.52441	0.7	TEAD1
ENSG00000133794	11	13298199	13408813	181	25	7.612	1.3489e-14	ARNTL
ENSG00000148925	11	13409548	13484844	156	12	2.1771	0.014738	BTBD10
ENSG00000152266	11	13513602	13517728	6	2	1.6635	0.048107	PTH
ENSG00000197601	11	13690217	13753893	102	17	1.0878	0.13834	FAR1
ENSG00000133818	11	14299472	14386052	84	17	3.5668	0.00018067	RRAS2
ENSG00000129083	11	14464986	14521573	80	8	3.4114	0.00032309	COPB1
ENSG00000256206	11	14515329	14541890	41	9	3.4805	0.00025021	PSMA1
ENSG00000129084	11	14515329	14665181	160	25	3.2616	0.00055387	PSMA1
ENSG00000152270	11	14665269	14892350	207	22	2.2051	0.013724	PDE3B
ENSG00000186104	11	14899553	14913798	7	3	1.6318	0.051363	CYP2R1
ENSG00000175868	11	14926543	15103888	262	9	1.2604	0.10376	CALCB
ENSG00000110680	11	14988214	14993900	5	2	0.22648	0.41041	CALCA
ENSG00000188487	11	15133970	15268754	311	36	0.48024	0.31553	INSC
ENSG00000188211	11	17373273	17398888	48	8	6.0549	7.0266e-10	NCR3LG1
ENSG00000187486	11	17407406	17410878	4	1	4.7707	9.1777e-07	KCNJ11
ENSG00000006071	11	17414432	17498449	221	21	1.3049	0.095967	ABCC8
ENSG00000006611	11	17515442	17565963	107	18	0.86872	0.1925	USH1C
ENSG00000188162	11	17568920	17668697	161	17	-0.2191	0.58671	OTOG
ENSG00000129152	11	17741115	17743678	4	2	1.0068	0.15701	MYOD1
ENSG00000129159	11	17756359	17804602	74	11	1.0823	0.13955	KCNC1
ENSG00000129158	11	17809595	18034709	335	33	1.7288	0.041923	SERGEF
ENSG00000129167	11	18039111	18063973	32	4	2.2824	0.011232	TPH1
ENSG00000166788	11	18091482	18127638	101	7	2.0218	0.021599	SAAL1
ENSG00000179826	11	18142502	18160027	28	6	2.0674	0.019347	MRGPRX3
ENSG00000255470	11	18161733	18211042	73	12	0.3786	0.35249	RP11-113D6.6
ENSG00000179817	11	18194384	18195827	2	1	0.067209	0.47321	MRGPRX4
ENSG00000189332	11	18230685	18236109	7	3	0.18024	0.42848	RP11-113D6.10
ENSG00000148965	11	18252896	18258440	7	3	0.89695	0.18487	SAA4
ENSG00000134339	11	18260770	18270190	10	4	0.13399	0.44671	SAA2
ENSG00000173432	11	18287721	18291524	6	2	-0.25207	0.59951	SAA1
ENSG00000110756	11	18300223	18343745	87	9	1.1522	0.12461	HPS5
ENSG00000110768	11	18343842	18388591	74	8	0.6599	0.25466	GTF2H1
ENSG00000134333	11	18415935	18429972	39	4	-0.99699	0.84062	LDHA
ENSG00000166796	11	18433854	18473605	153	8	0.42368	0.3359	LDHC
ENSG00000166800	11	18477371	18501147	43	10	-0.49559	0.68991	LDHAL6A
ENSG00000074319	11	18489883	18548779	128	12	0.35189	0.36246	TSG101
ENSG00000151116	11	18551156	18610294	143	17	0.47156	0.31862	UEVLD
ENSG00000179119	11	18627948	18656338	70	12	1.6997	0.044593	SPTY2D1
ENSG00000151117	11	18714669	18726332	21	6	-0.4879	0.68719	TMEM86A
ENSG00000179057	11	18725852	18747777	50	8	-0.28008	0.61029	IGSF22
ENSG00000110786	11	18749475	18814268	111	21	0.81545	0.20741	PTPN5
ENSG00000170255	11	18955360	18961054	1	1	0.51093	0.3047	MRGPRX1
ENSG00000183695	11	19076002	19082228	26	4	0.87692	0.19026	MRGPRX2
ENSG00000177054	11	19138646	19197969	89	10	2.9081	0.001818	ZDHHC13
ENSG00000129170	11	19203578	19232120	72	16	2.2765	0.011409	CSRP3
ENSG00000129173	11	19245610	19263167	12	6	1.9147	0.027767	E2F8
ENSG00000166833	11	19372271	20143144	1551	164	3.6382	0.00013728	NAV2
ENSG00000109851	11	20177701	20182159	7	3	3.6993	0.00010811	DBX1
ENSG00000109854	11	20385231	20405329	40	6	0.64258	0.26025	HTATIP2
ENSG00000185238	11	20409076	20530840	244	15	0.14154	0.44372	PRMT3
ENSG00000165970	11	20620946	20680831	187	28	0.80455	0.21054	SLC6A5
ENSG00000165973	11	20691117	21597227	1872	174	0.90465	0.18283	NELL1
ENSG00000187398	11	24518516	25104150	1907	75	-0.74841	0.77289	LUZP2
ENSG00000134343	11	26210829	26684835	1910	63	1.3185	0.093666	ANO3
ENSG00000169550	11	26580580	26593780	32	9	2.0566	0.019861	MUC15
ENSG00000148942	11	26688566	26744974	145	26	-0.021664	0.50864	SLC5A12
ENSG00000176971	11	27015628	27018630	3	2	0.51746	0.30242	FIBIN
ENSG00000129151	11	27062272	27149356	223	22	1.8895	0.029415	BBOX1
ENSG00000109881	11	27352374	27385415	73	13	2.6195	0.0044023	CCDC34
ENSG00000205213	11	27387508	27494322	163	23	3.1109	0.00093257	LGR4
ENSG00000148943	11	27516123	27528320	9	3	0.14142	0.44377	LIN7C
ENSG00000176697	11	27676440	27743605	74	11	2.8529	0.0021658	BDNF
ENSG00000121621	11	28042167	28129855	92	12	1.4941	0.06757	KIF18A
ENSG00000169519	11	28129795	28355054	252	14	1.5939	0.055478	METTL15
ENSG00000182255	11	30031288	30038570	8	3	1.9149	0.027754	KCNA4
ENSG00000131808	11	30252563	30256808	12	2	0.90733	0.18212	FSHB
ENSG00000152219	11	30344598	30359774	33	6	3.5985	0.00016001	ARL14EP
ENSG00000066382	11	30406040	30608419	425	33	4.655	1.6198e-06	MPPED2
ENSG00000170959	11	30851916	31391357	605	19	6.2731	1.7695e-10	DCDC1
ENSG00000170946	11	31391387	31453396	75	8	4.1183	1.9083e-05	DNAJC24
ENSG00000148950	11	31453948	31531192	67	6	1.2063	0.11384	IMMP1L
ENSG00000109911	11	31531297	31805546	266	10	1.2226	0.11075	ELP4
ENSG00000007372	11	31806340	31839509	35	4	3.4151	0.00031875	PAX6
ENSG00000049449	11	31833939	32127301	529	50	0.72409	0.23451	RCN1
ENSG00000184937	11	32409321	32457176	148	14	2.4701	0.0067529	WT1
ENSG00000149100	11	32605344	32627808	54	10	-0.021765	0.50868	EIF3M
ENSG00000186714	11	32623792	32816204	424	22	0.2543	0.39963	CCDC73
ENSG00000135378	11	32851489	32879669	67	10	0.34047	0.36675	PRRG4
ENSG00000060749	11	32914724	33014862	132	10	0.16975	0.4326	QSER1
ENSG00000121690	11	33037410	33055128	50	5	0.15124	0.43989	DEPDC7
ENSG00000176148	11	33060963	33127489	220	13	0.51497	0.30329	TCP11L1
ENSG00000176102	11	33098734	33183917	173	13	-0.59198	0.72307	CSTF3
ENSG00000110422	11	33278218	33378569	139	16	-0.55677	0.71116	HIPK3
ENSG00000110427	11	33563618	33695648	202	24	0.48697	0.31314	KIAA1549L
ENSG00000205177	11	33719807	33722347	11	5	0.052162	0.4792	C11orf91
ENSG00000085063	11	33719807	33757991	87	15	0.81516	0.20749	CD59
ENSG00000110429	11	33762485	33796089	70	10	1.9124	0.027912	FBXO3
ENSG00000135363	11	33880122	33913836	81	15	0.62544	0.26584	LMO2
ENSG00000184566	11	33902189	33903338	3	1	-0.26679	0.60518	AC132216.1
ENSG00000135387	11	34073230	34122703	110	3	0.8322	0.20265	CAPRIN1
ENSG00000135372	11	34127149	34169217	69	4	0.95256	0.17041	NAT10
ENSG00000166016	11	34172535	34379555	438	75	3.2732	0.00053164	ABTB2
ENSG00000121691	11	34460472	34493609	62	8	1.7336	0.041491	CAT
ENSG00000135374	11	34500340	34535352	100	12	2.4261	0.007631	ELF5
ENSG00000135373	11	34642640	34682604	58	16	1.1784	0.11931	EHF
ENSG00000149089	11	34874641	34938046	256	11	0.55576	0.28919	APIP
ENSG00000110435	11	34937376	35042138	326	15	0.79816	0.21239	PDHX
ENSG00000269766	11	35150091	35150215	1	1	0.1244	0.4505	AL356215.1
ENSG00000026508	11	35160417	35253949	252	40	2.4237	0.0076825	CD44
ENSG00000110436	11	35272753	35441610	443	34	2.1536	0.015635	SLC1A2
ENSG00000149090	11	35453370	35551848	267	28	1.8176	0.034562	PAMR1
ENSG00000179431	11	35639735	35642419	1	1	-0.50837	0.6944	FJX1
ENSG00000166326	11	35684353	35829775	105	17	0.57602	0.2823	TRIM44
ENSG00000179241	11	35965531	36253686	738	81	3.1683	0.00076661	LDLRAD3
ENSG00000110442	11	36295051	36310999	38	6	1.7407	0.040866	COMMD9
ENSG00000135362	11	36317838	36486754	508	48	3.0153	0.0012837	PRR5L
ENSG00000175104	11	36508577	36531822	31	6	1.3913	0.082062	TRAF6
ENSG00000166349	11	36532259	36614706	126	15	-0.1211	0.5482	RAG1
ENSG00000175097	11	36597124	36619829	53	6	-0.50097	0.6918	RAG2
ENSG00000166352	11	36616051	36694823	243	10	-0.47981	0.68432	C11orf74
ENSG00000148948	11	40135753	41481323	2848	153	0.78697	0.21565	LRRC4C
ENSG00000166181	11	43333513	43366079	52	14	0.0016579	0.49934	API5
ENSG00000052841	11	43380482	43516483	253	23	-0.3823	0.64888	TTC17
ENSG00000149084	11	43577986	43878167	500	27	6.8722	3.1614e-12	HSD17B12
ENSG00000166199	11	43902361	43941816	110	12	2.3337	0.009805	ALKBH3
ENSG00000187479	11	43946892	43965888	37	12	3.4183	0.00031504	C11orf96
ENSG00000205126	11	44069531	44081527	17	6	1.5107	0.065437	ACCSL
ENSG00000110455	11	44087475	44105772	50	10	1.06	0.14457	ACCS
ENSG00000151348	11	44117099	44266979	222	22	0.14915	0.44072	EXT2
ENSG00000052850	11	44281994	44331716	144	26	0.614	0.26961	ALX4
ENSG00000085117	11	44585977	44641913	153	29	0.27065	0.39333	CD82
ENSG00000157570	11	44748015	44953972	487	57	1.6691	0.047547	TSPAN18
ENSG00000175274	11	44907454	44972840	125	21	1.3082	0.095411	TP53I11
ENSG00000019485	11	45115564	45247734	210	26	1.5439	0.061303	PRDM11
ENSG00000019505	11	45261852	45307870	116	13	1.3907	0.082153	SYT13
ENSG00000175264	11	45670427	45687172	32	5	0.37255	0.35474	CHST1
ENSG00000205106	11	45792983	45793909	2	1	-0.62734	0.73478	CTD-2210P24.4
ENSG00000181830	11	45825623	45834566	27	9	3.9479	3.942e-05	SLC35C1
ENSG00000121671	11	45868669	45904798	54	10	3.4134	0.00032079	CRY2
ENSG00000121653	11	45907202	45928016	27	11	3.6671	0.00012268	MAPK8IP1
ENSG00000121680	11	45931220	45940363	14	3	2.0751	0.018988	PEX16
ENSG00000165905	11	45943172	45950647	12	5	3.6091	0.00015362	GYLTL1B
ENSG00000135365	11	45950871	46142985	266	14	4.1306	1.8089e-05	PHF21A
ENSG00000221840	11	51411378	51412448	1	1	0.81323	0.20804	OR4A5
ENSG00000185926	11	51515282	51516211	2	1	4.852	6.1126e-07	OR4C46
ENSG00000172199	11	56143100	56144029	1	1	3.7624	8.4157e-05	OR8U1
ENSG00000174942	11	56184734	56185708	1	1	-0.69698	0.75709	OR5R1
ENSG00000150269	11	56229945	56230877	2	1	-0.42673	0.66521	OR5M9
ENSG00000174937	11	56236964	56238014	1	1	-0.29352	0.61544	OR5M3
ENSG00000181371	11	56257825	56258871	1	1	-0.28136	0.61078	OR5M8
ENSG00000255223	11	56309746	56310757	2	1	1.0257	0.15251	OR5M11
ENSG00000172464	11	56408942	56409947	1	1	0.55931	0.28797	OR5AP2
ENSG00000172459	11	56431138	56432163	2	1	4.4157	5.0338e-06	OR5AR1
ENSG00000181273	11	56756347	56757342	2	1	3.0813	0.0010306	OR5AK2
ENSG00000183908	11	56949221	56959191	25	6	2.6205	0.0043905	LRRC55
ENSG00000134817	11	57001051	57004709	7	3	1.0488	0.14713	APLNR
ENSG00000149115	11	57067112	57092426	36	9	3.3193	0.00045124	TNKS1BP1
ENSG00000149136	11	57093459	57103351	15	3	1.3274	0.092185	SSRP1
ENSG00000109991	11	57105848	57138073	72	10	3.4206	0.0003124	P2RX3
ENSG00000156575	11	57144242	57148623	5	2	2.5798	0.0049433	PRG3
ENSG00000186652	11	57154267	57158130	2	1	1.364	0.08629	PRG2
ENSG00000254979	11	57154838	57191532	47	8	2.8355	0.0022879	RP11-872D17.8
ENSG00000134802	11	57174427	57195053	31	9	3.9709	3.5797e-05	SLC43A3
ENSG00000186907	11	57228022	57245007	13	5	1.4031	0.080289	RTN4RL2
ENSG00000149150	11	57252007	57283259	37	7	1.9076	0.028223	SLC43A1
ENSG00000134809	11	57295936	57298276	2	1	0.70517	0.24035	TIMM10
ENSG00000214872	11	57308979	57318108	16	3	-0.2767	0.60899	SMTNL1
ENSG00000156587	11	57319129	57335757	33	7	0.051894	0.47931	UBE2L6
ENSG00000149131	11	57364860	57382326	28	3	3.0467	0.0011569	SERPING1
ENSG00000166793	11	57412560	57417417	1	1	-0.81156	0.79148	YPEL4
ENSG00000172409	11	57416465	57429340	10	3	3.2724	0.00053326	CLP1
ENSG00000156599	11	57435219	57468659	39	7	5.4047	3.2455e-08	ZDHHC5
ENSG00000156603	11	57471186	57479693	7	3	3.5556	0.00018855	MED19
ENSG00000213593	11	57480072	57508445	27	4	5.4117	3.1207e-08	TMX2
ENSG00000254462	11	57480077	57559058	72	8	5.0783	1.9041e-07	TMX2-CTNND1
ENSG00000211450	11	57508825	57510986	3	1	4.8209	7.1453e-07	C11orf31
ENSG00000254732	11	57509635	57560715	44	7	4.7562	9.8615e-07	RP11-691N7.6
ENSG00000233436	11	57510986	57519253	3	2	2.9898	0.001396	BTBD18
ENSG00000198561	11	57520715	57587018	62	8	4.7854	8.5303e-07	CTNND1
ENSG00000186509	11	57791353	57949088	430	24	3.452	0.00027825	OR9Q1
ENSG00000186513	11	57957906	57958990	2	1	0.87902	0.1897	OR9Q2
ENSG00000172772	11	58034264	58035732	1	1	-1.2338	0.89137	OR10W1
ENSG00000197786	11	58125597	58126542	1	1	4.7844	8.5741e-07	OR5B17
ENSG00000172769	11	58169937	58170882	1	1	4.709	1.2447e-06	OR5B3
ENSG00000172365	11	58189738	58190786	1	1	6.6088	1.9375e-11	OR5B2
ENSG00000110031	11	58294344	58345693	74	11	5.1769	1.1282e-07	LPXN
ENSG00000186660	11	58346584	58388515	59	10	6.8	5.2301e-12	ZFP91
ENSG00000255073	11	58346645	58392112	62	9	6.599	2.0704e-11	ZFP91-CNTF
ENSG00000242689	11	58390146	58393198	1	1	4.1425	1.718e-05	CNTF
ENSG00000149124	11	58407899	58499447	257	18	3.9875	3.3383e-05	GLYAT
ENSG00000156689	11	58601542	58671688	295	9	0.14114	0.44388	GLYATL2
ENSG00000166840	11	58672871	58811000	218	18	0.69763	0.2427	GLYATL1
ENSG00000224130	11	58672897	58676071	8	1	0.2035	0.41937	AP001652.1
ENSG00000189057	11	58874658	58894883	17	4	0.70434	0.24061	FAM111B
ENSG00000166801	11	58910221	58922512	11	3	0.80285	0.21103	FAM111A
ENSG00000110042	11	58938903	58976060	50	8	-1.3149	0.90574	DTX4
ENSG00000197629	11	58975983	58980424	3	2	-1.134	0.8716	MPEG1
ENSG00000172320	11	59210617	59211667	3	1	-1.0385	0.85048	OR5A1
ENSG00000166884	11	59224411	59225464	1	1	-1.086	0.86125	OR4D6
ENSG00000110048	11	59341871	59383617	52	4	0.26431	0.39577	OSBP
ENSG00000166889	11	59404189	59436453	31	4	0.091728	0.46346	PATL1
ENSG00000172289	11	59480296	59481337	2	1	2.1283	0.016657	OR10V1
ENSG00000166900	11	59480929	59573354	206	6	0.61317	0.26988	STX3
ENSG00000166902	11	59573608	59578345	4	2	0.52675	0.29918	MRPL16
ENSG00000134812	11	59596741	59612974	10	2	0.73528	0.23108	GIF
ENSG00000134827	11	59620273	59634048	5	3	0.055834	0.47774	TCN1
ENSG00000214788	11	59705928	59712807	2	1	1.0478	0.14737	OOSP1
ENSG00000149507	11	59807748	59815517	10	5	1.4622	0.071839	OOSP2
ENSG00000149516	11	59824060	59838601	26	5	0.55214	0.29043	MS4A3
ENSG00000149534	11	59855734	59863444	18	3	0.47717	0.31662	MS4A2
ENSG00000110077	11	59939081	59952139	25	4	0.014273	0.49431	MS4A6A
ENSG00000214787	11	59968726	60010561	112	12	0.099113	0.46052	MS4A4E
ENSG00000110079	11	60048014	60076445	42	9	0.034799	0.48612	MS4A4A
ENSG00000166926	11	60102304	60164069	116	12	0.015596	0.49378	MS4A6E
ENSG00000166927	11	60145955	60163424	26	6	0.13718	0.44545	MS4A7
ENSG00000166928	11	60146003	60185161	87	10	-0.0035087	0.5014	MS4A14
ENSG00000166930	11	60197062	60222687	56	11	-0.21611	0.58555	MS4A5
ENSG00000156738	11	60223225	60238233	28	6	1.1597	0.12308	MS4A1
ENSG00000124942	11	62201016	62323707	22	5	0.38832	0.34889	AHNAK
ENSG00000254772	11	62327073	62342401	13	2	1.0917	0.13749	EEF1G
ENSG00000255508	11	62327075	62359003	20	2	0.88014	0.18939	MIR3654
ENSG00000149016	11	62342517	62359649	7	2	-0.034795	0.51388	TUT1
ENSG00000149480	11	62360686	62369312	9	1	0.74372	0.22852	MTA2
ENSG00000149499	11	62369690	62380237	10	2	0.93751	0.17425	EML3
ENSG00000149489	11	62379194	62382592	5	1	0.87992	0.18945	ROM1
ENSG00000149541	11	62382768	62389647	2	1	1.4876	0.06843	B3GAT3
ENSG00000089597	11	62392298	62414104	8	2	1.1967	0.11572	GANAB
ENSG00000185085	11	62414320	62420774	2	1	0.5961	0.27555	INTS5
ENSG00000255432	11	62417166	62432650	19	4	0.94582	0.17212	RP11-831H9.11
ENSG00000162194	11	62430287	62439727	9	2	1.132	0.12882	C11orf48
ENSG00000214756	11	62432781	62435968	2	1	0.43555	0.33158	METTL12
ENSG00000204922	11	62437745	62441159	4	1	1.2075	0.11361	C11orf83
ENSG00000177363	11	62453874	62457371	1	1	0.87768	0.19006	LRRN4CL
ENSG00000168000	11	62457747	62477317	24	3	0.87081	0.19193	BSCL2
ENSG00000234857	11	62457747	62494856	42	4	0.89442	0.18555	HNRNPUL2-BSCL2
ENSG00000162188	11	62475130	62476673	1	1	-1.0725	0.85825	GNG3
ENSG00000214753	11	62480102	62494821	14	2	0.92623	0.17716	HNRNPUL2
ENSG00000162222	11	62495541	62507765	14	3	0.55934	0.28797	TTC9C
ENSG00000185670	11	62515791	62521660	4	2	0.63592	0.26242	ZBTB3
ENSG00000168002	11	62529016	62534182	3	1	1.4134	0.078772	POLR2G
ENSG00000162227	11	62538775	62554814	21	4	1.1378	0.12761	TAF6L
ENSG00000168569	11	62539101	62559493	23	4	1.7567	0.039488	TMEM223
ENSG00000185475	11	62554887	62557877	2	1	3.6338	0.00013962	TMEM179B
ENSG00000162231	11	62559595	62573774	2	1	2.4254	0.0076457	NXF1
ENSG00000162236	11	62574369	62599560	37	3	0.70319	0.24097	STX5
ENSG00000133316	11	62599814	62609281	22	3	0.56009	0.28771	WDR74
ENSG00000168003	11	62623518	62656352	24	6	1.9248	0.027125	SLC3A2
ENSG00000168539	11	62676151	62689279	18	5	1.712	0.043452	CHRM1
ENSG00000197901	11	62703857	62752455	82	11	0.017686	0.49294	SLC22A6
ENSG00000149452	11	62756626	62783311	19	8	0.22374	0.41148	SLC22A8
ENSG00000197658	11	62847412	62911693	222	11	0.82661	0.20423	SLC22A24
ENSG00000184999	11	62905339	63137190	482	20	1.4246	0.077138	SLC22A10
ENSG00000196600	11	62931248	62997124	173	11	1.3699	0.085364	SLC22A25
ENSG00000149742	11	63137261	63177766	73	15	1.8151	0.034757	SLC22A9
ENSG00000168004	11	63228876	63258666	39	7	1.752	0.039888	HRASLS5
ENSG00000133317	11	63273556	63284246	16	5	2.705	0.0034157	LGALS12
ENSG00000133321	11	63304281	63313934	3	2	2.3398	0.0096479	RARRES3
ENSG00000133328	11	63320242	63330855	10	4	2.7463	0.0030135	HRASLS2
ENSG00000176485	11	63340667	63384355	41	10	2.5358	0.00561	PLA2G16
ENSG00000184743	11	63391559	63439393	49	5	1.7191	0.0428	ATL3
ENSG00000133318	11	63448918	63527363	64	7	1.9778	0.023977	RTN3
ENSG00000168005	11	63580860	63595190	20	3	0.59657	0.2754	C11orf84
ENSG00000072518	11	63606400	63678491	87	7	2.3875	0.0084825	MARK2
ENSG00000167771	11	63678693	63684316	5	1	2.6031	0.0046187	RCOR2
ENSG00000110583	11	63706431	63724800	26	3	2.1526	0.015675	NAA40
ENSG00000256100	11	63742092	63755818	21	4	2.1152	0.017209	AP000721.4
ENSG00000167770	11	63753325	63769283	21	3	1.9576	0.025139	OTUB1
ENSG00000133315	11	63766030	63933578	297	39	3.5661	0.00018118	MACROD1
ENSG00000126500	11	63870660	63886645	37	8	2.9633	0.0015218	FLRT1
ENSG00000168439	11	63952744	63972015	33	8	1.2813	0.10004	STIP1
ENSG00000149781	11	63974150	63991354	27	7	1.3836	0.083247	FERMT3
ENSG00000149743	11	63991271	63993726	1	1	0.9395	0.17374	TRPT1
ENSG00000149761	11	63993413	63998158	6	3	1.2132	0.11253	NUDT22
ENSG00000110011	11	63997750	64001758	7	3	1.1361	0.12796	DNAJC4
ENSG00000173511	11	64002010	64006259	3	2	3.6944	0.00011022	VEGFB
ENSG00000173486	11	64008475	64011604	2	1	1.5888	0.056048	FKBP2
ENSG00000173457	11	64011956	64014413	4	1	1.6003	0.054769	PPP1R14B
ENSG00000149782	11	64018995	64036622	15	6	4.1584	1.6023e-05	PLCB3
ENSG00000002330	11	64037302	64052176	11	6	1.8636	0.031191	BAD
ENSG00000173264	11	64037534	64056972	13	7	1.7949	0.036332	GPR137
ENSG00000182450	11	64058774	64067503	6	2	4.2966	8.6735e-06	KCNK4
ENSG00000219435	11	64067863	64072242	4	2	1.8386	0.032989	TEX40
ENSG00000173153	11	64073044	64084215	7	3	1.5671	0.058548	ESRRA
ENSG00000173113	11	64083932	64085556	2	1	2.0109	0.022166	TRMT112
ENSG00000126432	11	64085560	64089283	4	2	1.5326	0.062692	PRDX5
ENSG00000168071	11	64107695	64125006	28	7	2.2894	0.011028	CCDC88B
ENSG00000162302	11	64126620	64139687	20	3	1.6501	0.049459	RPS6KA4
ENSG00000181908	11	64216546	64219126	3	2	0.24591	0.40287	AP003774.4
ENSG00000168065	11	64323098	64340347	13	2	-0.26617	0.60495	SLC22A11
ENSG00000197891	11	64358113	64369820	32	4	1.1947	0.11611	SLC22A12
ENSG00000110076	11	64373646	64490660	51	7	1.8762	0.030313	NRXN2
ENSG00000173898	11	66452719	66496697	17	10	2.8374	0.0022745	SPTBN2
ENSG00000173715	11	66511922	66610987	67	14	1.6464	0.049837	C11orf80
ENSG00000173653	11	66610306	66614017	3	2	2.7815	0.0027051	RCE1
ENSG00000173599	11	66615704	66725847	169	20	2.6884	0.00359	PC
ENSG00000173621	11	66624118	66627946	2	1	2.4709	0.0067395	LRFN4
ENSG00000173227	11	66774249	66818334	30	12	1.0666	0.14308	SYT12
ENSG00000173156	11	66824289	66839484	21	7	1.349	0.088673	RHOD
ENSG00000173120	11	66886740	67025558	104	14	0.24291	0.40404	KDM2A
ENSG00000179038	11	66963391	66964638	2	1	-1.5871	0.94375	AP001885.1
ENSG00000173020	11	67033881	67054027	13	3	0.60153	0.27374	ADRBK1
ENSG00000172932	11	67056018	67069956	13	3	0.54805	0.29183	ANKRD13D
ENSG00000172830	11	67070919	67080078	8	5	2.1244	0.016817	SSH3
ENSG00000175482	11	67118248	67124443	6	1	0.67113	0.25107	POLD4
ENSG00000175505	11	67131639	67141648	12	3	0.57966	0.28107	CLCF1
ENSG00000172613	11	67159176	67165881	10	4	0.99774	0.1592	RAD9A
ENSG00000172531	11	67165654	67188654	32	6	0.42842	0.33417	PPP1CA
ENSG00000175463	11	67171386	67177560	12	4	0.87626	0.19044	TBC1D10C
ENSG00000172508	11	67182439	67193078	14	4	0.041385	0.48349	CARNS1
ENSG00000175634	11	67195931	67202872	10	3	-0.28686	0.61289	RPS6KB2
ENSG00000213402	11	67202981	67205538	3	1	0.20926	0.41712	PTPRCAP
ENSG00000172725	11	67205519	67211292	3	1	-0.22169	0.58772	CORO1B
ENSG00000175544	11	67219877	67226699	9	3	0.18139	0.42803	CABP4
ENSG00000172663	11	67231824	67236743	1	1	-0.62018	0.73243	TMEM134
ENSG00000110711	11	67250512	67258574	7	2	-0.37836	0.64742	AIP
ENSG00000110697	11	67259239	67273734	5	3	1.0118	0.15582	PITPNM1
ENSG00000167797	11	67273968	67276120	1	1	1.4027	0.080355	CDK2AP2
ENSG00000167791	11	67286383	67290899	3	2	0.70354	0.24086	CABP2
ENSG00000084207	11	67351066	67354131	4	2	-0.11724	0.54667	GSTP1
ENSG00000184224	11	67370351	67374177	2	1	-0.3246	0.62726	C11orf72
ENSG00000167792	11	67374323	67380006	3	2	-0.64591	0.74083	NDUFV1
ENSG00000167799	11	67395409	67397401	3	1	0.1672	0.4336	NUDT8
ENSG00000167800	11	67398774	67407031	21	3	0.21151	0.41624	TBX10
ENSG00000132744	11	67410026	67418130	17	3	-0.46002	0.67725	ACY3
ENSG00000132746	11	67429633	67448671	39	4	-0.18047	0.57161	ALDH3B2
ENSG00000110057	11	67758575	67772452	18	4	1.084	0.13918	UNC93B1
ENSG00000006534	11	67776048	67796744	32	5	3.3063	0.00047265	ALDH3B1
ENSG00000110717	11	67798084	67804111	8	3	2.6307	0.00426	NDUFS8
ENSG00000110719	11	67806483	67818362	15	5	2.1506	0.015755	TCIRG1
ENSG00000110721	11	67820326	67888911	72	10	2.4329	0.0074892	CHKA
ENSG00000110066	11	67922330	67981295	65	9	1.2849	0.099405	SUV420H1
ENSG00000171067	11	68028803	68039469	14	6	1.3286	0.091997	C11orf24
ENSG00000162337	11	68080077	68216743	234	27	1.6132	0.053347	LRP5
ENSG00000110075	11	68228186	68382802	252	12	0.99979	0.15871	PPP6R3
ENSG00000069482	11	68451247	68458643	9	2	0.95262	0.17039	GAL
ENSG00000132749	11	68474908	68519032	58	5	1.5124	0.065213	MTL5
ENSG00000110090	11	68522088	68611878	142	18	2.3135	0.010347	CPT1A
ENSG00000197345	11	68658744	68671303	23	5	0.628	0.265	MRPL21
ENSG00000132740	11	68671310	68708070	84	10	-0.042281	0.51686	IGHMBP2
ENSG00000172938	11	68747490	68748455	2	1	0.76943	0.22082	MRGPRD
ENSG00000172935	11	68771863	68780877	16	5	0.17356	0.43111	MRGPRF
ENSG00000162341	11	68816365	68858072	94	5	0.61943	0.26781	TPCN2
ENSG00000172927	11	69061605	69182494	126	22	3.1834	0.00072771	MYEOV
ENSG00000110092	11	69455855	69469242	19	5	3.9936	3.2544e-05	CCND1
ENSG00000149716	11	69467844	69490184	25	5	1.4511	0.073375	ORAOV1
ENSG00000162344	11	69513000	69519410	1	1	0.27819	0.39043	FGF19
ENSG00000268351	11	69587254	69587718	1	1	-1.2772	0.89924	AP001888.1
ENSG00000075388	11	69587797	69590171	6	2	0.42563	0.33519	FGF4
ENSG00000186895	11	69624992	69633792	35	4	1.1411	0.12691	FGF3
ENSG00000131620	11	69924408	70035634	314	42	4.4199	4.9379e-06	ANO1
ENSG00000168040	11	70049269	70053496	5	1	0.20806	0.41759	FADD
ENSG00000131626	11	70116806	70230509	184	6	1.047	0.14754	PPFIA1
ENSG00000085733	11	70244510	70282690	57	6	0.77311	0.21973	CTTN
ENSG00000162105	11	70313961	70963623	1341	112	2.7263	0.003202	SHANK2
ENSG00000172893	11	71139239	71163914	57	6	-0.32935	0.62905	DHCR7
ENSG00000172890	11	71164155	71235153	190	11	-0.32736	0.6283	NADSYN1
ENSG00000244411	11	71238313	71239210	2	1	0.73237	0.23197	KRTAP5-7
ENSG00000254997	11	71259466	71260653	7	3	2.0166	0.02187	KRTAP5-9
ENSG00000204572	11	71276609	71279980	15	3	1.8569	0.031662	KRTAP5-10
ENSG00000204571	11	71292901	71314399	44	4	1.177	0.1196	KRTAP5-11
ENSG00000187811	11	71292956	71318487	49	5	1.0915	0.13753	AP000867.1
ENSG00000158483	11	71498556	71512282	43	4	0.13223	0.4474	FAM86C1
ENSG00000184276	11	71544246	71548756	10	3	-0.21945	0.58685	DEFB108B
ENSG00000254469	11	71576555	71639700	212	7	-0.16574	0.56582	RP11-849H4.2
ENSG00000137522	11	71639747	71708643	148	7	-0.58811	0.72177	RNF121
ENSG00000137496	11	71709587	71716761	10	2	-0.78892	0.78492	IL18BP
ENSG00000137497	11	71713910	71791739	123	6	0.19608	0.42227	NUMA1
ENSG00000184154	11	71791382	71821828	51	4	0.088396	0.46478	LRTOMT
ENSG00000149357	11	71796941	71814433	29	3	0.44685	0.32749	LAMTOR1
ENSG00000110200	11	71817424	71823826	7	2	-0.30362	0.61929	ANAPC15
ENSG00000110203	11	71825915	71850936	80	9	-0.030073	0.512	FOLR3
ENSG00000110195	11	71900602	71907345	12	5	-1.2307	0.89077	FOLR1
ENSG00000165457	11	71927645	71932994	7	3	0.023873	0.49048	FOLR2
ENSG00000165458	11	71934745	71950149	23	7	1.8389	0.032965	INPPL1
ENSG00000165462	11	71950121	71956708	8	3	1.6595	0.048509	PHOX2A
ENSG00000162129	11	72003469	72145692	178	11	3.0719	0.0010636	CLPB
ENSG00000186642	11	72287185	72385635	224	26	2.4985	0.0062356	PDE2A
ENSG00000186635	11	72396114	72504644	220	21	2.1299	0.016589	ARAP1
ENSG00000214530	11	72465774	72504726	58	8	1.994	0.023073	STARD10
ENSG00000168010	11	72525353	72554719	21	10	2.8209	0.0023941	ATG16L2
ENSG00000137478	11	72547790	72853306	192	27	2.5178	0.0059041	FCHSD2
ENSG00000175591	11	72929343	72947397	20	7	-0.090234	0.53595	P2RY2
ENSG00000171631	11	72975550	73009662	40	3	1.9238	0.027192	P2RY6
ENSG00000110237	11	73019334	73080136	113	9	5.2291	8.5189e-08	ARHGEF17
ENSG00000054967	11	73087309	73108519	32	5	5.5326	1.5777e-08	RELT
ENSG00000054965	11	73111532	73309234	194	15	5.2878	6.1886e-08	FAM168A
ENSG00000021300	11	73357223	73373864	41	9	0.67588	0.24956	PLEKHB1
ENSG00000175582	11	73386683	73472182	176	18	0.18348	0.42721	RAB6A
ENSG00000175581	11	73498361	73576178	234	17	0.64731	0.25871	MRPL48
ENSG00000181924	11	73583712	73588033	7	3	0.24194	0.40441	COA4
ENSG00000175575	11	73587744	73638790	111	12	1.1503	0.12501	PAAF1
ENSG00000187726	11	73661364	73681411	53	10	0.76558	0.22196	DNAJB13
ENSG00000175567	11	73685712	73694352	11	2	-0.15385	0.56114	UCP2
ENSG00000175564	11	73711326	73720480	15	3	-1.1832	0.88163	UCP3
ENSG00000168014	11	73723763	73882255	260	14	0.6012	0.27385	C2CD3
ENSG00000214517	11	73882144	73965748	134	8	1.8022	0.035758	PPME1
ENSG00000149380	11	73946846	74022702	155	14	0.76972	0.22073	P4HA3
ENSG00000165434	11	74041363	74109518	131	12	1.8315	0.033514	PGM2L1
ENSG00000175538	11	74165886	74178774	23	6	0.89995	0.18407	KCNE3
ENSG00000175536	11	74202757	74204778	4	2	1.2656	0.10283	LIPT2
ENSG00000077514	11	74204896	74380162	412	28	1.6404	0.05046	POLD3
ENSG00000054938	11	74407474	74442430	55	15	1.3243	0.092698	CHRDL2
ENSG00000166439	11	74459913	74553458	142	13	2.8939	0.0019024	RNF169
ENSG00000166435	11	74518784	74660245	188	21	2.8101	0.0024762	XRRA1
ENSG00000118363	11	74660292	74690076	42	7	1.1229	0.13074	SPCS2
ENSG00000162139	11	74699179	74729938	44	10	3.0035	0.0013343	NEU3
ENSG00000171561	11	74799758	74800799	1	1	0.53804	0.29528	OR2AT4
ENSG00000137491	11	74811608	74917594	257	17	-0.88371	0.81157	SLCO2B1
ENSG00000261594	11	74951950	74954742	3	1	0.65787	0.25531	TPBGL
ENSG00000137486	11	74975226	75062873	131	26	1.7643	0.038843	ARRB1
ENSG00000149273	11	75110530	75133324	27	6	1.0294	0.15164	RPS3
ENSG00000149243	11	75133438	75141674	3	2	-1.503	0.93357	KLHL35
ENSG00000158555	11	75145685	75236948	175	17	2.4473	0.0071967	GDPD5
ENSG00000149257	11	75273101	75283828	25	3	1.3528	0.088066	SERPINH1
ENSG00000171533	11	75297963	75380165	120	11	1.4935	0.067659	MAP6
ENSG00000166391	11	75428864	75444003	22	5	1.5772	0.057378	MOGAT2
ENSG00000062282	11	75470557	75512579	26	5	2.0749	0.018998	DGAT2
ENSG00000198382	11	75526212	75854239	424	16	1.9925	0.023158	UVRAG
ENSG00000085741	11	75897369	75921780	56	11	1.9796	0.023874	WNT11
ENSG00000137492	11	76061000	76092015	47	12	3.0531	0.0011324	PRKRIR
ENSG00000179240	11	76092357	76125663	93	13	0.44607	0.32777	RP11-111M22.2
ENSG00000158636	11	76155967	76264069	180	20	4.5782	2.3452e-06	C11orf30
ENSG00000137507	11	76368568	76381791	17	6	0.52915	0.29835	LRRC32
ENSG00000182704	11	76493295	76509198	31	5	2.9525	0.001576	TSKU
ENSG00000078124	11	76571911	76737841	335	7	1.4407	0.074832	ACER3
ENSG00000198488	11	76745385	76753096	19	4	0.35835	0.36004	B3GNT6
ENSG00000149260	11	76777979	76837201	102	22	0.54969	0.29127	CAPN5
ENSG00000254550	11	76813886	76814377	1	1	0.93644	0.17452	OMP
ENSG00000137474	11	76839310	76926284	204	25	4.7454	1.0406e-06	MYO7A
ENSG00000178795	11	76927603	77012732	232	19	1.5066	0.065952	GDPD4
ENSG00000149269	11	77032752	77185680	278	12	2.0523	0.020072	PAK1
ENSG00000268635	11	77184416	77188074	5	2	1.452	0.073257	DKFZP434E1119
ENSG00000074201	11	77225981	77348850	183	17	3.12	0.00090424	CLNS1A
ENSG00000178301	11	77300436	77321400	31	4	3.1661	0.00077238	AQP11
ENSG00000048649	11	77371041	77532063	293	12	3.4098	0.00032509	RSF1
ENSG00000087884	11	77532155	77629478	124	11	2.4009	0.0081776	AAMDC
ENSG00000149262	11	77589766	77705724	216	16	2.6759	0.0037268	INTS4
ENSG00000151364	11	77726761	77757237	84	11	1.8103	0.035124	KCTD14
ENSG00000259112	11	77728017	77790911	182	15	2.7707	0.0027965	NDUFC2-KCTD14
ENSG00000151365	11	77774907	77779397	23	3	3.2376	0.00060278	THRSP
ENSG00000151366	11	77779350	77791265	24	4	2.4799	0.0065713	NDUFC2
ENSG00000159063	11	77811982	77850706	114	11	2.6114	0.0045092	ALG8
ENSG00000188997	11	77882295	77899868	35	5	2.736	0.0031092	KCTD21
ENSG00000118369	11	77899858	77925757	29	6	2.7017	0.0034491	USP35
ENSG00000033327	11	77926343	78129394	293	5	2.7187	0.0032765	GAB2
ENSG00000137513	11	78147007	78285919	296	5	2.0564	0.01987	NARS2
ENSG00000149256	11	78363876	79151992	1643	177	0.50125	0.3081	TENM4
ENSG00000182103	11	82443053	82444906	5	1	-0.13724	0.55458	FAM181B
ENSG00000137509	11	82534544	82681626	309	20	-1.9948	0.97697	PRCP
ENSG00000165490	11	82611017	82669319	110	14	-1.9553	0.97472	C11orf82
ENSG00000137502	11	82684175	82782965	155	18	1.4161	0.078372	RAB30
ENSG00000165494	11	82868030	82898493	34	5	-2.1193	0.98297	PCF11
ENSG00000137494	11	82904781	82971736	103	13	-0.45628	0.67591	ANKRD42
ENSG00000137500	11	82970139	82997450	54	8	-0.22509	0.58905	CCDC90B
ENSG00000150672	11	83166055	85338966	4721	164	4.7185	1.1881e-06	DLG2
ENSG00000171204	11	85339629	85347580	7	3	-0.41867	0.66227	TMEM126B
ENSG00000171202	11	85359011	85367591	11	3	0.70955	0.23899	TMEM126A
ENSG00000137504	11	85370752	85393951	27	7	2.8194	0.0024058	CREBZF
ENSG00000179071	11	85394893	85397320	3	1	-0.32414	0.62708	CCDC89
ENSG00000137501	11	85405267	85522184	223	19	3.4628	0.00026732	SYTL2
ENSG00000215504	11	85563600	85565986	7	1	1.4606	0.072064	AP000974.1
ENSG00000150676	11	85566144	85631064	171	16	1.6298	0.051573	CCDC83
ENSG00000073921	11	85668727	85780924	274	16	0.59004	0.27758	PICALM
ENSG00000074266	11	85955586	85989855	62	8	0.45627	0.3241	EED
ENSG00000149196	11	86013253	86056969	120	11	0.21035	0.4167	C11orf73
ENSG00000149201	11	86085778	86134151	155	26	-1.1137	0.86729	CCDC81
ENSG00000151376	11	86152150	86383678	712	47	-0.66183	0.74596	ME3
ENSG00000150687	11	86502101	86663952	457	46	0.48671	0.31323	PRSS23
ENSG00000174804	11	86656721	86666433	14	3	-0.18938	0.5751	FZD4
ENSG00000166575	11	86748886	87034800	1144	35	0.056112	0.47763	TMEM135
ENSG00000123892	11	87846410	87908635	192	21	-0.89797	0.8154	RAB38
ENSG00000109861	11	88026760	88070955	119	15	0.083979	0.46654	CTSC
ENSG00000168959	11	88237744	88799113	1466	39	0.85368	0.19664	GRM5
ENSG00000077498	11	88910620	89028927	255	14	0.17192	0.43175	TYR
ENSG00000086991	11	89057524	89322779	399	30	1.1793	0.11914	NOX4
ENSG00000214414	11	89443467	89451040	14	2	0.52682	0.29916	TRIM77
ENSG00000223417	11	89644279	89654935	2	1	0.16015	0.43638	TRIM49D1
ENSG00000077616	11	89864683	89926062	220	12	-1.8768	0.96973	NAALAD2
ENSG00000110172	11	89934328	89956532	58	7	1.0656	0.14329	CHORDC1
ENSG00000165323	11	92085262	92629618	876	41	1.1921	0.11661	FAT3
ENSG00000134640	11	92702886	92718232	28	4	0.81796	0.20669	MTNR1B
ENSG00000180773	11	92877341	92931130	107	14	-0.18114	0.57187	SLC36A4
ENSG00000165325	11	93063137	93171653	255	14	-0.73886	0.77001	CCDC67
ENSG00000166002	11	93211638	93276674	190	19	-0.012859	0.50513	SMCO4
ENSG00000166004	11	93394805	93463522	51	10	1.4311	0.076199	KIAA1731
ENSG00000166012	11	93463114	93517557	103	6	0.57151	0.28383	TAF1D
ENSG00000182919	11	93474757	93497915	51	4	0.5834	0.27981	C11orf54
ENSG00000042429	11	93517393	93547861	37	5	0.14184	0.4436	MED17
ENSG00000214376	11	93551398	93583697	71	10	-1.7264	0.95787	VSTM5
ENSG00000181333	11	93754527	93846917	142	12	0.93857	0.17398	HEPHL1
ENSG00000110218	11	93862094	93915138	93	10	1.8776	0.030218	PANX1
ENSG00000183560	11	94038759	94040887	1	1	1.8256	0.033957	FOLR4
ENSG00000123901	11	94110477	94134585	75	14	1.6321	0.051329	GPR83
ENSG00000020922	11	94152895	94227074	125	14	1.6886	0.045649	MRE11A
ENSG00000168876	11	94226795	94232749	11	3	0.9962	0.15958	ANKRD49
ENSG00000134627	11	94277006	94354587	153	18	-0.0022364	0.50089	PIWIL4
ENSG00000196371	11	94277017	94283063	6	4	-0.10587	0.54216	FUT4
ENSG00000166025	11	94439597	94609918	292	25	1.8402	0.032866	AMOTL1
ENSG00000150316	11	94695787	94706776	21	6	1.9189	0.0275	CWC15
ENSG00000186280	11	94706845	94732682	48	10	1.5478	0.060839	KDM4D
ENSG00000235268	11	94758422	94760760	1	1	0.57052	0.28416	KDM4E
ENSG00000149218	11	94822974	94865809	125	24	0.33795	0.3677	ENDOD1
ENSG00000149212	11	94898704	94965705	68	10	-0.61377	0.73031	SESN3
ENSG00000077458	11	95502106	95523573	63	8	2.9067	0.001826	FAM76B
ENSG00000166037	11	95523129	95565857	116	12	3.1295	0.00087552	CEP57
ENSG00000087053	11	95566046	95658479	184	18	3.5348	0.000204	MTMR2
ENSG00000184384	11	95709762	96076344	907	101	3.4348	0.00029647	MAML2
ENSG00000149231	11	96085933	96123087	67	11	0.33651	0.36824	CCDC82
ENSG00000183340	11	96123153	96240738	234	23	2.0422	0.020565	JRKL
ENSG00000149972	11	98891683	100229616	2102	87	2.4373	0.0073996	CNTN5
ENSG00000137672	11	101322295	101743293	162	16	2.4809	0.0065522	TRPC6
ENSG00000187151	11	101761405	101787253	57	10	2.0947	0.018098	ANGPTL5
ENSG00000110318	11	101785746	101871789	155	13	1.484	0.068901	KIAA1377
ENSG00000137691	11	101918174	101955291	69	7	1.9101	0.028057	C11orf70
ENSG00000137693	11	101981192	102104154	204	13	1.3066	0.095668	YAP1
ENSG00000023445	11	102188215	102210134	24	7	0.94188	0.17313	BIRC3
ENSG00000110330	11	102217942	102249401	41	5	0.47566	0.31716	BIRC2
ENSG00000152558	11	102267063	102341115	102	10	0.39512	0.34638	TMEM123
ENSG00000255482	11	102337986	102369532	68	12	-0.77502	0.78084	RP11-315O6.2
ENSG00000137673	11	102391239	102401484	24	6	-1.4	0.91924	MMP7
ENSG00000137674	11	102447566	102496063	193	17	1.3614	0.086697	MMP20
ENSG00000255798	11	102552041	102554644	3	2	3.5091	0.00022484	RP11-817J15.3
ENSG00000137675	11	102562218	102576537	55	9	-0.41804	0.66204	MMP27
ENSG00000118113	11	102582526	102597781	63	13	0.57469	0.28275	MMP8
ENSG00000166670	11	102641234	102651359	22	7	0.67365	0.25027	MMP10
ENSG00000196611	11	102660651	102668891	22	8	1.9141	0.027804	MMP1
ENSG00000149968	11	102706532	102714534	19	4	0.28095	0.38937	MMP3
ENSG00000137745	11	102813724	102826463	20	4	-0.37629	0.64665	MMP13
ENSG00000137692	11	102932805	102962944	42	7	4.3313	7.4125e-06	DCUN1D5
ENSG00000187240	11	102980160	103350591	1493	29	3.5742	0.00017568	DYNC2H1
ENSG00000170962	11	103777914	104035107	620	58	0.27849	0.39032	PDGFD
ENSG00000170967	11	103907308	103909922	4	1	1.0525	0.14628	DDI1
ENSG00000204403	11	104756445	104769397	2	1	3.8807	5.2086e-05	CASP12
ENSG00000196954	11	104813593	104840163	53	9	2.3658	0.0089947	CASP4
ENSG00000137757	11	104864962	104893895	45	9	1.1114	0.13319	CASP5
ENSG00000137752	11	104896170	104972158	175	15	-0.22429	0.58874	CASP1
ENSG00000204397	11	104912053	104972158	129	11	0.11578	0.45392	CARD16
ENSG00000255221	11	104963196	104972158	21	4	0.38791	0.34904	CARD17
ENSG00000255501	11	105008448	105010453	3	2	-0.32683	0.6281	CARD18
ENSG00000152578	11	105480721	105852819	508	30	0.3661	0.35715	GRIA4
ENSG00000170903	11	105866350	105893130	44	9	0.20285	0.41963	MSANTD4
ENSG00000182359	11	105921825	105948492	40	8	1.1935	0.11634	KBTBD3
ENSG00000149313	11	105946228	105969437	25	6	2.2763	0.011413	AASDHPPT
ENSG00000149311	11	108093211	108239829	103	8	1.9308	0.026752	ATM
ENSG00000269042	11	108130255	108136480	2	1	1.2476	0.10609	AP001925.1
ENSG00000166323	11	108179246	108338258	209	12	2.6143	0.0044706	C11orf65
ENSG00000178202	11	108342832	108369159	33	5	3.1607	0.00078684	KDELC2
ENSG00000110723	11	108376158	108464465	158	21	-0.25396	0.60024	EXPH5
ENSG00000178105	11	108535752	108811657	407	17	0.83832	0.20093	DDX10
ENSG00000185742	11	109292846	109299840	3	1	2.2594	0.01193	C11orf87
ENSG00000149289	11	109964087	110042566	230	15	1.157	0.12363	ZC3H12C
ENSG00000137710	11	110045605	110167447	149	10	0.4419	0.32928	RDX
ENSG00000137714	11	110300607	110335605	93	7	1.6221	0.052391	FDX1
ENSG00000137727	11	110447766	110583912	251	19	2.272	0.011543	ARHGAP20
ENSG00000150750	11	111126707	111157126	52	7	1.8208	0.034322	C11orf53
ENSG00000196167	11	111164114	111175770	26	6	0.36681	0.35688	COLCA1
ENSG00000214290	11	111169565	111179460	18	4	0.65721	0.25552	COLCA2
ENSG00000110777	11	111222977	111326355	300	17	1.4068	0.079743	POU2AF1
ENSG00000255093	11	111322064	111328876	23	6	0.34267	0.36592	RP11-794P6.2
ENSG00000137707	11	111338251	111383079	61	10	2.6565	0.0039474	BTG4
ENSG00000183644	11	111385510	111407756	26	6	1.2401	0.10748	C11orf88
ENSG00000204381	11	111411005	111432264	24	5	3.7759	7.9723e-05	LAYN
ENSG00000170145	11	111473115	111601577	139	8	5.0504	2.2039e-07	SIK2
ENSG00000137713	11	111597632	111637151	22	6	5.7884	3.5539e-09	PPP2R1B
ENSG00000086848	11	111652919	111742305	85	10	4.3429	7.0303e-06	ALG9
ENSG00000258529	11	111657010	111750149	89	10	4.4075	5.2279e-06	ALG9
ENSG00000255561	11	111744780	111751967	5	2	4.7345	1.0977e-06	FDXACB1
ENSG00000137720	11	111749659	111756699	10	1	4.4669	3.969e-06	C11orf1
ENSG00000109846	11	111779289	111794446	13	3	3.77	8.1633e-05	CRYAB
ENSG00000170276	11	111782966	111789574	6	2	2.5637	0.0051788	HSPB2
ENSG00000254445	11	111783460	111797595	10	2	2.0416	0.020594	HSPB2-C11orf52
ENSG00000149300	11	111788756	111797596	5	1	1.6705	0.047414	C11orf52
ENSG00000150764	11	111797868	111893308	46	7	1.9007	0.028669	DIXDC1
ENSG00000150768	11	111895538	111935114	24	3	1.7769	0.037796	DLAT
ENSG00000150773	11	111934734	111944998	4	2	1.5493	0.060655	PIH1D2
ENSG00000150776	11	111944810	111955874	8	3	2.3748	0.0087799	C11orf57
ENSG00000150779	11	111955524	111957522	1	1	2.2595	0.011925	TIMM8B
ENSG00000204370	11	111957497	111990353	36	5	2.8229	0.0023798	SDHD
ENSG00000255292	11	111957627	112064528	145	22	1.1146	0.13252	SDHD
ENSG00000150782	11	112013974	112034840	33	8	-1.5355	0.93767	IL18
ENSG00000150783	11	112038095	112043282	10	5	-1.8309	0.96644	TEX12
ENSG00000272790	11	112041253	112071394	54	10	-0.82928	0.79653	AP002884.3
ENSG00000197580	11	112046190	112095422	83	12	-0.55046	0.709	BCO2
ENSG00000150787	11	112097088	112140678	89	5	-1.423	0.92264	PTS
ENSG00000188771	11	112118876	112131583	21	4	-1.4782	0.93033	PLET1
ENSG00000268472	11	112130988	112132117	2	1	-2.5358	0.99439	AP002884.2
ENSG00000149294	11	112831997	113149158	712	35	6.6213	1.7808e-11	NCAM1
ENSG00000149292	11	113185251	113254266	101	13	2.3777	0.0087097	TTC12
ENSG00000170209	11	113258513	113271140	31	5	3.1613	0.0007852	ANKK1
ENSG00000149295	11	113280318	113346413	143	20	3.0687	0.0010751	DRD2
ENSG00000166682	11	113558272	113577095	45	9	1.0687	0.14261	TMPRSS5
ENSG00000086827	11	113603909	113644533	104	15	1.2698	0.10207	ZW10
ENSG00000048028	11	113668596	113746292	118	13	1.5638	0.058937	USP28
ENSG00000149305	11	113775399	113817287	105	14	0.28634	0.38731	HTR3B
ENSG00000166736	11	113845603	113861035	32	9	0.96364	0.16761	HTR3A
ENSG00000109906	11	113930315	114121398	410	56	2.831	0.0023202	ZBTB16
ENSG00000166741	11	114128509	114184007	82	15	2.0357	0.020888	NNMT
ENSG00000180425	11	114262165	114271139	15	5	0.731	0.23239	C11orf71
ENSG00000076053	11	114270752	114284925	22	4	0.25133	0.40078	RBM7
ENSG00000255663	11	114271404	114314654	105	13	0.81534	0.20744	RP11-212D19.4
ENSG00000076043	11	114310108	114321001	24	7	2.0495	0.020208	REXO2
ENSG00000095110	11	114392437	114430617	65	5	2.5728	0.0050445	NXPE1
ENSG00000137634	11	114441313	114466484	37	10	2.7349	0.00312	NXPE4
ENSG00000204361	11	114549108	114579362	85	14	1.6558	0.048884	NXPE2
ENSG00000182985	11	115039938	115375675	454	45	0.84614	0.19874	CADM1
ENSG00000137656	11	116618886	116643704	67	11	2.5791	0.0049532	BUD13
ENSG00000109917	11	116648436	116658766	15	6	3.6598	0.00012619	ZNF259
ENSG00000110243	11	116660083	116663136	7	3	3.7753	7.9898e-05	APOA5
ENSG00000110244	11	116691419	116694022	11	5	4.1193	1.8997e-05	APOA4
ENSG00000110245	11	116700422	116703788	18	6	4.3541	6.6801e-06	APOC3
ENSG00000118137	11	116706467	116708666	9	3	5.6617	7.4958e-09	APOA1
ENSG00000160584	11	116714118	116969153	792	23	3.5908	0.00016482	SIK3
ENSG00000168092	11	117014983	117047610	87	13	5.2059	9.6542e-08	PAFAH1B2
ENSG00000149577	11	117049449	117068160	43	7	3.6164	0.00014936	SIDT2
ENSG00000149591	11	117070037	117075498	19	6	4.6149	1.9666e-06	TAGLN
ENSG00000160613	11	117075053	117103241	64	11	2.5878	0.0048301	PCSK7
ENSG00000167257	11	117103341	117157161	101	12	1.543	0.06142	RNF214
ENSG00000186318	11	117156402	117186975	45	12	1.945	0.025886	BACE1
ENSG00000110274	11	117185273	117283984	199	22	0.0079856	0.49681	CEP164
ENSG00000177103	11	117298489	117688240	1085	98	-0.46011	0.67728	DSCAML1
ENSG00000137731	11	117671559	117699413	59	14	0.76062	0.22344	FXYD2
ENSG00000255245	11	117690878	117747382	92	21	1.7193	0.042776	FXYD6-FXYD2
ENSG00000137726	11	117707693	117748201	74	15	1.2455	0.10647	FXYD6
ENSG00000137747	11	117771358	117800174	92	14	-0.22438	0.58877	TMPRSS13
ENSG00000110324	11	117857063	117872196	27	5	0.83275	0.20249	IL10RA
ENSG00000137648	11	117947753	117992605	152	16	-0.16623	0.56601	TMPRSS4
ENSG00000177098	11	118004092	118023603	31	5	1.7795	0.037578	SCN4B
ENSG00000149575	11	118032666	118047388	29	7	1.0412	0.14889	SCN2B
ENSG00000160593	11	118064455	118095809	68	7	1.7348	0.041391	AMICA1
ENSG00000160588	11	118097409	118123065	80	8	1.3387	0.090327	MPZL3
ENSG00000149573	11	118124118	118135251	28	4	1.4862	0.068608	MPZL2
ENSG00000198851	11	118175260	118186890	19	6	0.83717	0.20125	CD3E
ENSG00000167286	11	118209669	118213459	3	1	1.3527	0.088073	CD3D
ENSG00000160654	11	118215059	118225876	14	4	0.06742	0.47312	CD3G
ENSG00000110344	11	118230300	118269926	43	8	1.3821	0.083472	UBE4A
ENSG00000254873	11	118267810	118272610	5	2	0.19165	0.42401	RP11-770J1.5
ENSG00000167283	11	118271869	118302211	35	8	1.6293	0.05163	ATP5L
ENSG00000118058	11	118307205	118397539	63	5	2.7861	0.0026676	KMT2A
ENSG00000172425	11	118398187	118401912	1	1	0.078023	0.4689	TTC36
ENSG00000149582	11	118401756	118417995	35	2	-0.92803	0.8233	TMEM25
ENSG00000118096	11	118415243	118443685	44	4	0.083918	0.46656	IFT46
ENSG00000095139	11	118443105	118473748	46	3	-0.78432	0.78357	ARCN1
ENSG00000019144	11	118477155	118528741	67	10	2.0733	0.019071	PHLDB1
ENSG00000118094	11	118528026	118550399	35	5	1.6312	0.051426	TREH
ENSG00000110367	11	118620034	118661858	67	9	3.9956	3.2259e-05	DDX6
ENSG00000160683	11	118754475	118768508	19	6	-0.26496	0.60448	CXCR5
ENSG00000186174	11	118764584	118796317	35	11	0.29974	0.38219	BCL9L
ENSG00000110375	11	118795873	118829269	69	14	0.91859	0.17916	UPK2
ENSG00000176302	11	118842417	118852001	19	5	-0.035569	0.51419	FOXR1
ENSG00000186166	11	118868852	118886501	32	5	-0.003666	0.50146	CCDC84
ENSG00000118181	11	118886422	118889401	7	1	-0.025961	0.51036	RPS25
ENSG00000196655	11	118889142	118896164	24	4	-0.21857	0.58651	TRAPPC4
ENSG00000137700	11	118894824	118901616	11	3	0.52911	0.29837	SLC37A4
ENSG00000149428	11	118914900	118927913	9	3	-1.7202	0.9573	HYOU1
ENSG00000160695	11	118938403	118952688	23	2	-0.87265	0.80857	VPS11
ENSG00000256269	11	118955576	118964259	9	2	-0.96656	0.83312	HMBS
ENSG00000188486	11	118964564	118966177	4	1	0.58814	0.27822	H2AFX
ENSG00000172269	11	118967213	118979041	26	5	-0.20991	0.58313	DPAGT1
ENSG00000172375	11	118972908	118989252	34	6	-0.38343	0.6493	C2CD2L
ENSG00000172273	11	118992297	119006752	31	3	0.2792	0.39004	HINFP
ENSG00000172350	11	119019722	119033360	19	4	-0.27765	0.60936	ABCG4
ENSG00000268192	11	119027590	119027930	1	1	-1.1115	0.86681	AP002956.1
ENSG00000160703	11	119037277	119054725	10	4	0.5488	0.29157	NLRX1
ENSG00000172367	11	119056166	119060932	1	1	-0.9771	0.83574	PDZD3
ENSG00000248712	11	119060347	119067479	7	4	1.282	0.099924	CCDC153
ENSG00000110395	11	119076752	119178859	102	11	1.4542	0.072939	CBL
ENSG00000076706	11	119179241	119192231	7	4	-1.674	0.95294	MCAM
ENSG00000173456	11	119205237	119208023	3	1	-0.38294	0.64912	RNF26
ENSG00000259159	11	119209652	119217368	3	1	-0.42256	0.66369	MFRP
ENSG00000223953	11	119209652	119217383	3	1	-0.42256	0.66369	C1QTNF5
ENSG00000235718	11	119209652	119217383	3	1	-0.42256	0.66369	MFRP
ENSG00000036672	11	119225925	119252436	29	6	-1.0371	0.85015	USP2
ENSG00000154096	11	119288090	119295695	13	2	-0.33965	0.63294	THY1
ENSG00000110400	11	119494120	119599794	181	26	-0.18135	0.57195	PVRL1
ENSG00000137699	11	119981983	120056237	119	18	4.1046	2.0252e-05	TRIM29
ENSG00000176984	11	120039685	120042387	8	3	4.001	3.1537e-05	AP000679.2
ENSG00000184232	11	120081475	120101041	69	12	1.854	0.031872	OAF
ENSG00000137709	11	120107349	120190653	147	20	1.3202	0.093388	POU2F3
ENSG00000181264	11	120195838	120204391	6	3	3.5675	0.0001802	TMEM136
ENSG00000196914	11	120207787	120360645	205	13	3.1639	0.00077838	ARHGEF12
ENSG00000149403	11	120382468	120859613	981	98	1.7701	0.038359	GRIK4
ENSG00000204306	11	120382511	120385732	5	2	2.3571	0.0092089	AP002348.1
ENSG00000154114	11	120894781	120961484	64	7	-0.066242	0.52641	TBCEL
ENSG00000109927	11	120971882	121062202	211	15	0.74542	0.22801	TECTA
ENSG00000109929	11	121163162	121179403	14	4	0.52849	0.29858	SC5D
ENSG00000137642	11	121322912	121504402	255	35	2.7304	0.0031632	SORL1
ENSG00000154127	11	122526383	122685181	347	50	5.5475	1.4486e-08	UBASH3B
ENSG00000109943	11	122709208	122743347	69	17	0.803	0.21099	CRTAM
ENSG00000109944	11	122753391	122830506	169	23	1.2193	0.11137	C11orf63
ENSG00000188909	11	122848278	122852428	7	2	1.7412	0.040827	BSX
ENSG00000109971	11	122928197	122933938	20	6	1.3689	0.085522	HSPA8
ENSG00000166250	11	122943035	123065989	388	37	2.4726	0.006706	CLMP
ENSG00000254667	11	123301058	123306427	12	3	0.53177	0.29744	AP000783.1
ENSG00000023171	11	123396344	123498482	249	41	3.1473	0.00082386	GRAMD1B
ENSG00000166257	11	123499895	123525952	76	12	-0.26033	0.6027	SCN3B
ENSG00000166261	11	123594885	123612383	47	5	0.86834	0.19261	ZNF202
ENSG00000204300	11	123753633	123756349	9	3	0.3047	0.3803	TMEM225
ENSG00000181518	11	123777109	123778183	4	2	-1.5851	0.94353	OR8D4
ENSG00000171014	11	123810250	123811344	1	1	-1.8155	0.96528	OR4D5
ENSG00000181499	11	123813492	123814580	2	1	-0.58852	0.72191	OR6T1
ENSG00000196248	11	123847368	123848488	1	1	-0.77381	0.78048	OR10S1
ENSG00000198674	11	123864870	123865868	1	1	-0.93657	0.82551	OR10G6
ENSG00000254737	11	123886282	123887217	3	2	-1.2662	0.89728	OR10G4
ENSG00000236981	11	123893720	123894655	3	1	-1.2574	0.8957	OR10G9
ENSG00000182634	11	123908773	123909717	3	1	-0.73344	0.76836	OR10G7
ENSG00000110002	11	123986069	124018428	57	12	0.98012	0.16351	VWA5A
ENSG00000255298	11	124134723	124135763	5	2	1.3739	0.084739	OR8G5
ENSG00000196341	11	124179708	124180733	2	1	-0.24902	0.59833	OR8D1
ENSG00000197263	11	124189134	124190184	1	1	1.4269	0.076805	OR8D2
ENSG00000204293	11	124252291	124253258	1	1	0.12931	0.44856	OR8B2
ENSG00000196661	11	124266278	124267264	1	1	-0.095716	0.53813	OR8B3
ENSG00000198657	11	124293807	124294789	2	1	0.90365	0.18309	OR8B4
ENSG00000197125	11	124310022	124311054	1	1	0.23413	0.40744	OR8B8
ENSG00000154143	11	124481386	124490252	6	2	1.2394	0.1076	PANX3
ENSG00000154144	11	124492732	124505287	10	4	0.76348	0.22259	TBRG1
ENSG00000110013	11	124503009	124565603	74	3	1.0349	0.15035	SIAE
ENSG00000064199	11	124543694	124567414	25	4	0.93962	0.17371	SPA17
ENSG00000154146	11	124609742	124617106	10	2	2.0527	0.02005	NRGN
ENSG00000019102	11	124617368	124622134	9	3	1.5814	0.056899	VSIG2
ENSG00000149564	11	124622026	124632186	9	3	1.4693	0.070875	ESAM
ENSG00000120458	11	124636394	124670569	40	7	1.6834	0.046153	MSANTD2
ENSG00000154134	11	124735282	124751366	27	9	3.0489	0.0011486	ROBO3
ENSG00000154133	11	124753587	124768396	46	8	2.04	0.020675	ROBO4
ENSG00000165478	11	124789089	124806308	32	11	0.26974	0.39368	HEPACAM
ENSG00000149548	11	124824017	124911385	187	16	1.4126	0.07888	CCDC15
ENSG00000134955	11	124932963	124959131	94	21	0.60523	0.27251	SLC37A2
ENSG00000150433	11	124966398	124981659	40	10	2.0168	0.021856	TMEM218
ENSG00000165495	11	125034583	125303285	553	60	1.026	0.15244	PKNOX2
ENSG00000149557	11	125315646	125366213	87	13	-0.84191	0.80008	FEZ1
ENSG00000255537	11	125365110	125369424	3	2	0.68433	0.24688	AP000708.1
ENSG00000149547	11	125439112	125454575	30	5	0.10496	0.4582	EI24
ENSG00000134910	11	125461607	125495110	125	8	0.092702	0.46307	STT3A
ENSG00000149554	11	125495036	125546150	101	12	-0.12811	0.55097	CHEK1
ENSG00000134940	11	125541417	125551018	18	6	-0.48865	0.68746	ACRV1
ENSG00000171053	11	125616188	125619762	13	4	-0.011003	0.50439	PATE1
ENSG00000196844	11	125646008	125648714	9	3	0.50189	0.30787	PATE2
ENSG00000236027	11	125658006	125661495	7	3	0.55615	0.28905	PATE3
ENSG00000237353	11	125703211	125709964	27	6	-0.18799	0.57456	PATE4
ENSG00000198331	11	125753509	125770543	31	5	-0.41837	0.66216	HYLS1
ENSG00000110060	11	125763381	125773116	20	5	0.38046	0.3518	PUS3
ENSG00000109832	11	125773271	125793158	53	9	-0.54691	0.70778	DDX25
ENSG00000064309	11	125825691	125933230	270	30	1.9765	0.024048	CDON
ENSG00000165526	11	126071993	126081587	16	4	1.1173	0.13193	RPUSD4
ENSG00000197798	11	126081309	126132881	90	14	1.0131	0.15551	FAM118B
ENSG00000182934	11	126132814	126139039	11	3	0.24857	0.40185	SRPR
ENSG00000110074	11	126138950	126148026	15	6	0.73629	0.23078	FOXRED1
ENSG00000150455	11	126152960	126168740	40	10	0.082105	0.46728	TIRAP
ENSG00000255062	11	126164193	126174213	29	8	0.25958	0.39759	RP11-712L6.5
ENSG00000110063	11	126173647	126215644	104	15	0.71434	0.23751	DCPS
ENSG00000110080	11	126225535	126310239	152	26	3.0388	0.0011877	ST3GAL4
ENSG00000149571	11	126293254	126873355	1436	119	-0.92745	0.82315	KIRREL3
ENSG00000134954	11	128328656	128457453	203	38	2.6585	0.0039245	ETS1
ENSG00000151702	11	128556430	128683162	279	40	3.2505	0.00057602	FLI1
ENSG00000151704	11	128706210	128737268	56	10	-0.92583	0.82273	KCNJ1
ENSG00000120457	11	128761251	128790930	78	11	1.6535	0.049118	KCNJ5
ENSG00000174370	11	128769460	128775930	14	4	0.60805	0.27158	C11orf45
ENSG00000120471	11	128804626	128813040	16	5	1.1644	0.12214	TP53AIP1
ENSG00000134909	11	128834955	129149219	564	21	0.84408	0.19931	ARHGAP32
ENSG00000043039	11	129245835	129322171	202	38	3.2916	0.00049803	BARX2
ENSG00000151715	11	129685714	129729898	110	15	0.1619	0.43569	TMEM45B
ENSG00000170322	11	129733531	129765485	51	7	-1.0258	0.84752	NFRKB
ENSG00000170325	11	129769601	129872730	214	27	2.2102	0.013546	PRDM10
ENSG00000267981	11	129936836	129944012	32	4	-0.20343	0.5806	AP003041.2
ENSG00000084234	11	129939732	130014699	186	11	0.36726	0.35671	APLP2
ENSG00000149418	11	130029457	130080271	112	21	0.66011	0.25459	ST14
ENSG00000196323	11	130096572	130184581	87	12	1.1845	0.1181	ZBTB44
ENSG00000134917	11	130274820	130298888	46	14	-0.17773	0.57053	ADAMTS8
ENSG00000166106	11	130318869	130346532	32	12	0.45611	0.32416	ADAMTS15
ENSG00000175728	11	130542851	130587247	54	13	0.73576	0.23094	C11orf44
ENSG00000120451	11	130745331	130786404	177	11	0.67087	0.25115	SNX19
ENSG00000182667	11	131240373	132206716	2246	194	3.1768	0.00074467	NTM
ENSG00000183715	11	132284871	133402414	2617	228	2.4547	0.0070509	OPCML
ENSG00000166118	11	133710526	133715433	11	2	-0.52609	0.70059	SPATA19
ENSG00000080854	11	133778459	133826880	98	17	1.713	0.043355	IGSF9B
ENSG00000166086	11	133938820	134021896	207	14	3.2252	0.00062948	JAM3
ENSG00000151503	11	134020014	134095348	118	16	3.5254	0.00021144	NCAPD3
ENSG00000151502	11	134094539	134117686	25	7	2.3622	0.0090823	VPS26B
ENSG00000151500	11	134118173	134123264	6	3	0.096595	0.46152	THYN1
ENSG00000151498	11	134123389	134135749	18	4	1.1093	0.13364	ACAD8
ENSG00000166105	11	134144139	134189458	96	15	1.7503	0.040037	GLB1L3
ENSG00000149328	11	134201768	134248235	85	23	-1.2907	0.9016	GLB1L2
ENSG00000109956	11	134248398	134281812	100	9	-0.64403	0.74022	B3GAT1
ENSG00000268936	11	134855246	134856693	4	2	1.7243	0.042323	AP003062.1
ENSG00000120645	12	175931	287626	262	40	1.6512	0.049344	IQSEC3
ENSG00000111181	12	299243	323736	63	13	2.3358	0.0097499	SLC6A12
ENSG00000010379	12	329789	372039	90	12	1.9703	0.024404	SLC6A13
ENSG00000073614	12	389295	498620	219	14	2.1456	0.015952	KDM5A
ENSG00000120647	12	498439	551811	77	13	2.3852	0.008534	CCDC77
ENSG00000139044	12	569530	672675	283	44	1.3284	0.092017	B4GALNT3
ENSG00000171840	12	673462	772945	308	26	0.39695	0.3457	NINJ2
ENSG00000060237	12	861759	1020618	211	20	3.0559	0.0011219	WNK1
ENSG00000002016	12	1021243	1099219	150	24	4.1764	1.4811e-05	RAD52
ENSG00000082805	12	1099675	1605099	1323	39	2.1669	0.015121	ERC1
ENSG00000111186	12	1639057	1756409	272	59	0.78647	0.2158	WNT5B
ENSG00000171823	12	1675159	1703331	36	7	0.37359	0.35436	FBXL14
ENSG00000006831	12	1797740	1897844	223	19	0.96472	0.16734	ADIPOR2
ENSG00000151062	12	1901123	2028002	325	33	-1.1339	0.87159	CACNA2D4
ENSG00000166159	12	1929433	1945918	32	8	-0.26752	0.60546	LRTM2
ENSG00000151065	12	2055220	2113701	178	9	0.22501	0.41099	DCP1B
ENSG00000151067	12	2079952	2802108	1441	144	4.9525	3.6634e-07	CACNA1C
ENSG00000004478	12	2904119	2914576	9	3	0.33351	0.36938	FKBP4
ENSG00000111203	12	2921788	2968957	80	5	0.81352	0.20796	ITFG2
ENSG00000053702	12	2934514	2944710	18	3	0.67505	0.24982	NRIP2
ENSG00000206044	12	2958397	2966213	15	3	0.47207	0.31844	AC005841.1
ENSG00000111206	12	2966847	2986206	16	6	0.031322	0.48751	FOXM1
ENSG00000171792	12	2985424	2998626	21	2	-1.5115	0.93467	RHNO1
ENSG00000078246	12	2986389	3050306	167	4	-1.3649	0.91385	TULP3
ENSG00000197905	12	3068496	3149839	239	31	-1.2529	0.89488	TEAD4
ENSG00000011105	12	3186521	3395730	668	78	0.94075	0.17342	TSPAN9
ENSG00000111218	12	3490515	3703139	370	58	0.094982	0.46216	PRMT8
ENSG00000130038	12	3715799	3873985	491	47	0.66095	0.25432	EFCAB4B
ENSG00000111224	12	3900213	3982608	164	16	0.25357	0.39991	PARP11
ENSG00000118971	12	4382938	4414516	25	10	-0.91808	0.82071	CCND2
ENSG00000078237	12	4430371	4462338	60	10	-0.85677	0.80421	C12orf5
ENSG00000118972	12	4477393	4488894	17	6	0.018964	0.49244	FGF23
ENSG00000111241	12	4537321	4554780	25	4	-0.025158	0.51004	FGF6
ENSG00000047621	12	4596894	4647674	37	3	0.91974	0.17885	C12orf4
ENSG00000111247	12	4647950	4669214	25	4	-0.54899	0.70849	RAD51AP1
ENSG00000010219	12	4671370	4723325	119	19	0.44646	0.32763	DYRK4
ENSG00000272921	12	4714110	4771809	182	17	1.4032	0.080278	RP11-500M8.7
ENSG00000111254	12	4724674	4758213	117	12	1.3964	0.081301	AKAP3
ENSG00000139180	12	4758261	4798454	86	12	2.5001	0.006207	NDUFA9
ENSG00000255639	12	4766800	4853747	202	21	2.8008	0.0025486	RP11-234B24.6
ENSG00000130035	12	4829507	4960277	320	32	2.1339	0.016425	GALNT8
ENSG00000151079	12	4918342	4960277	178	22	0.66364	0.25346	KCNA6
ENSG00000111262	12	5019071	5040527	40	9	2.2336	0.012755	KCNA1
ENSG00000130037	12	5153085	5155949	3	2	-0.15325	0.5609	KCNA5
ENSG00000185652	12	5541278	5630702	184	32	1.8239	0.034083	NTF3
ENSG00000047617	12	5641035	6055398	953	85	0.98089	0.16332	ANO2
ENSG00000110799	12	6058040	6233936	462	46	-0.023085	0.50921	VWF
ENSG00000010278	12	6308881	6347425	40	6	-1.361	0.91325	CD9
ENSG00000008323	12	6419602	6437672	10	2	-1.0732	0.85841	PLEKHG6
ENSG00000067182	12	6437923	6451280	12	2	-2.0727	0.9809	TNFRSF1A
ENSG00000111319	12	6456009	6486896	36	10	0.90344	0.18315	SCNN1A
ENSG00000111321	12	6484211	6500733	26	8	0.88993	0.18675	LTBR
ENSG00000139193	12	6554033	6560884	7	4	1.6145	0.053209	CD27
ENSG00000139192	12	6560856	6575683	39	6	0.40027	0.34448	TAPBPL
ENSG00000139190	12	6571403	6580153	19	3	-1.0713	0.85799	VAMP1
ENSG00000111639	12	6601150	6603007	13	1	-0.68487	0.75329	MRPL51
ENSG00000010292	12	6602522	6641121	98	12	1.7985	0.03605	NCAPD2
ENSG00000111640	12	6643093	6647537	13	2	1.6748	0.046991	GAPDH
ENSG00000010295	12	6647541	6665239	44	6	2.6666	0.0038309	IFFO1
ENSG00000111641	12	6666029	6677857	13	4	2.8448	0.0022217	NOP2
ENSG00000111642	12	6679249	6716642	54	7	2.9326	0.0016805	CHD4
ENSG00000184574	12	6728001	6745613	23	8	2.6131	0.0044863	LPAR5
ENSG00000111644	12	6747241	6756626	9	3	-0.3113	0.62221	ACRBP
ENSG00000111653	12	6759446	6772314	16	4	0.5873	0.2785	ING4
ENSG00000126746	12	6775643	6798738	9	2	-0.036501	0.51456	ZNF384
ENSG00000139200	12	6802958	6809966	5	2	0.9368	0.17443	PIANP
ENSG00000111652	12	6832907	6841041	24	5	2.5784	0.0049624	COPS7A
ENSG00000089693	12	6857170	6876641	40	7	2.9484	0.0015973	MLF2
ENSG00000159335	12	6874682	6880116	6	2	3.3735	0.0003711	PTMS
ENSG00000089692	12	6881678	6887621	1	1	0.25356	0.39992	LAG3
ENSG00000010610	12	6896024	6929974	75	12	0.08722	0.46525	CD4
ENSG00000250510	12	6930711	6939136	3	1	-0.80679	0.79011	GPR162
ENSG00000111664	12	6949118	6956557	1	1	-0.42002	0.66277	GNB3
ENSG00000111665	12	6953957	6961230	1	1	0.75029	0.22654	CDCA3
ENSG00000111667	12	6961292	6975796	4	2	-0.74483	0.77181	USP5
ENSG00000111669	12	6976283	6980112	5	1	-0.63827	0.73835	TPI1
ENSG00000111671	12	6980099	6998522	22	3	-1.1043	0.86527	SPSB2
ENSG00000010626	12	6982733	7023407	70	2	-0.25352	0.60007	LRRC23
ENSG00000111674	12	7022909	7032861	7	2	0.071239	0.4716	ENO2
ENSG00000111676	12	7033626	7051484	15	6	1.5091	0.065633	ATN1
ENSG00000111678	12	7052141	7055166	1	1	0.65916	0.2549	C12orf57
ENSG00000111679	12	7055631	7070479	9	3	0.37754	0.35289	PTPN6
ENSG00000126749	12	7072408	7105520	26	5	-0.24662	0.5974	EMG1
ENSG00000215021	12	7074490	7079988	6	3	0.56648	0.28553	PHB2
ENSG00000111684	12	7085348	7125814	31	4	0.10693	0.45742	LPCAT3
ENSG00000182326	12	7096351	7178336	113	10	1.1862	0.11777	C1S
ENSG00000159403	12	7187513	7245203	3	2	-0.57607	0.71772	C1R
ENSG00000139178	12	7242183	7261869	35	8	-0.26777	0.60556	C1RL
ENSG00000139194	12	7276280	7281538	6	2	1.3442	0.089437	RBP5
ENSG00000139182	12	7282294	7311541	36	6	1.6389	0.05062	CLSTN3
ENSG00000139197	12	7341281	7371170	48	6	0.50337	0.30735	PEX5
ENSG00000215009	12	7456880	7481320	39	7	-0.79913	0.78789	ACSM4
ENSG00000177675	12	7499281	7632493	215	32	-0.4266	0.66516	CD163L1
ENSG00000177575	12	7623409	7656489	45	11	-0.12961	0.55156	CD163
ENSG00000111701	12	7801996	7818499	57	11	0.47045	0.31902	APOBEC1
ENSG00000184344	12	7842378	7848372	16	6	0.95201	0.17055	GDF3
ENSG00000187569	12	7864050	7870155	13	5	-0.035507	0.51416	DPPA3
ENSG00000198178	12	7882011	7904201	67	8	-0.075616	0.53014	CLEC4C
ENSG00000205857	12	7917812	7926717	6	3	0.76282	0.22279	NANOGNB
ENSG00000111704	12	7940390	7948655	39	4	1.9288	0.026881	NANOG
ENSG00000173262	12	7965108	8043744	174	26	-0.24388	0.59634	SLC2A14
ENSG00000059804	12	8071826	8088871	15	4	0.82756	0.20396	SLC2A3
ENSG00000065970	12	8185299	8208099	22	5	-0.1658	0.56584	FOXJ2
ENSG00000171860	12	8210898	8219067	7	3	0.54956	0.29131	C3AR1
ENSG00000089818	12	8234807	8250367	9	3	-1.0527	0.85376	NECAP1
ENSG00000111729	12	8276228	8291203	16	2	1.2996	0.096877	CLEC4A
ENSG00000196946	12	8290733	8341133	52	4	-0.28449	0.61198	ZNF705A
ENSG00000205846	12	8608522	8630926	64	2	-0.96856	0.83362	CLEC6A
ENSG00000166527	12	8662071	8674962	27	3	-1.2827	0.90021	CLEC4D
ENSG00000166523	12	8685901	8693559	5	1	0.93791	0.17415	CLEC4E
ENSG00000111732	12	8754762	8765467	13	3	-0.75714	0.77552	AICDA
ENSG00000197614	12	8789942	8815484	52	3	1.9468	0.025779	MFAP5
ENSG00000166532	12	8834196	8935691	64	11	5.6847	6.5527e-09	RIMKLB
ENSG00000166535	12	8975068	9039597	116	14	1.5688	0.058351	A2ML1
ENSG00000111752	12	9066492	9094063	44	7	1.3214	0.093189	PHC1
ENSG00000003056	12	9092959	9102551	16	5	1.8155	0.034722	M6PR
ENSG00000139187	12	9102640	9163356	104	8	1.7325	0.041596	KLRG1
ENSG00000175899	12	9220260	9268825	99	6	1.2226	0.11074	A2M
ENSG00000126838	12	9301436	9360966	102	17	0.37173	0.35505	PZP
ENSG00000111796	12	9747147	9760482	43	8	-0.44911	0.67332	KLRB1
ENSG00000069493	12	9817565	9848413	91	12	-0.71616	0.76305	CLEC2D
ENSG00000184293	12	9868456	9885895	84	8	-2.2559	0.98796	CLECL1
ENSG00000110848	12	9905082	9913497	24	6	-0.43174	0.66704	CD69
ENSG00000150045	12	9980077	9997606	25	3	0.15961	0.43659	KLRF1
ENSG00000110852	12	10005583	10022735	45	10	-0.13921	0.55536	CLEC2B
ENSG00000256797	12	10034088	10048432	35	8	0.1322	0.44741	KLRF2
ENSG00000188393	12	10051272	10084980	82	20	0.55087	0.29086	CLEC2A
ENSG00000172322	12	10103915	10148293	152	18	0.36117	0.35899	CLEC12A
ENSG00000165682	12	10138241	10166023	103	14	0.3206	0.37426	CLEC1B
ENSG00000256660	12	10163226	10171218	12	5	0.63736	0.26194	CLEC12B
ENSG00000197992	12	10183276	10218565	43	6	1.5984	0.054977	CLEC9A
ENSG00000150048	12	10222153	10264226	113	5	1.0051	0.15743	CLEC1A
ENSG00000172243	12	10269376	10282857	43	4	-0.078463	0.53127	CLEC7A
ENSG00000173391	12	10310902	10324737	42	5	-0.027389	0.51093	OLR1
ENSG00000165685	12	10323141	10344400	52	10	1.1973	0.11559	TMEM52B
ENSG00000139112	12	10365057	10375727	15	6	-1.4405	0.92513	GABARAPL1
ENSG00000134539	12	10378657	10469850	224	15	-2.8854	0.99805	KLRD1
ENSG00000213809	12	10524952	10544473	42	4	-0.068085	0.52714	KLRK1
ENSG00000255819	12	10524952	10562745	78	7	-0.45486	0.67539	KLRC4-KLRK1
ENSG00000183542	12	10559983	10562356	5	1	-0.08238	0.53283	KLRC4
ENSG00000205810	12	10564911	10573194	4	2	-0.29711	0.61681	KLRC3
ENSG00000255641	12	10564911	10588600	9	3	-0.57975	0.71896	NKG2-E
ENSG00000205809	12	10579453	10594899	4	2	-0.37996	0.64801	KLRC2
ENSG00000134545	12	10594863	10607284	30	5	0.052188	0.47919	KLRC1
ENSG00000180574	12	10658201	10675734	48	4	-0.84873	0.80199	EIF2S3L
ENSG00000111196	12	10758612	10766222	20	3	0.58867	0.27804	MAGOHB
ENSG00000060140	12	10771538	10826917	110	6	0.85934	0.19508	STYK1
ENSG00000060138	12	10851683	10875911	41	7	0.51823	0.30215	YBX3
ENSG00000121377	12	10954131	10955226	1	1	-0.73174	0.76784	TAS2R7
ENSG00000121314	12	10958650	10959892	1	1	0.94392	0.17261	TAS2R8
ENSG00000111215	12	10977559	11324212	1040	17	-0.12311	0.54899	PRR4
ENSG00000231887	12	11033610	11036854	3	2	-0.28268	0.61129	PRH1
ENSG00000134551	12	11081835	11084940	5	1	-1.0044	0.84242	PRH2
ENSG00000212127	12	11090005	11324172	837	13	-0.39187	0.65242	TAS2R14
ENSG00000255837	12	11149094	11150474	7	2	0.29739	0.38308	TAS2R20
ENSG00000212124	12	11174218	11175219	3	2	0.21506	0.41486	TAS2R19
ENSG00000256436	12	11182986	11184006	6	2	-0.10391	0.54138	TAS2R31
ENSG00000226761	12	11213964	11214893	1	1	-1.2813	0.89996	TAS2R46
ENSG00000256188	12	11285557	11287243	5	2	-1.104	0.86521	TAS2R30
ENSG00000186136	12	11338599	11339543	3	1	0.9549	0.16982	TAS2R42
ENSG00000197870	12	11418857	11422739	4	1	0.24167	0.40452	PRB3
ENSG00000230657	12	11460017	11463369	9	2	1.5372	0.062117	PRB4
ENSG00000251655	12	11504757	11548500	12	7	1.8814	0.029958	PRB1
ENSG00000121335	12	11544476	11653975	278	19	-0.16681	0.56624	PRB2
ENSG00000139083	12	11802788	12048336	443	71	1.4977	0.06711	ETV6
ENSG00000121380	12	12202778	12364018	291	39	-0.76964	0.77924	BCL2L14
ENSG00000070018	12	12268959	12419946	232	19	-0.31292	0.62283	LRP6
ENSG00000111261	12	12482198	12503475	68	9	2.3175	0.010238	MANSC1
ENSG00000205791	12	12508342	12510001	4	2	1.4608	0.072035	LOH12CR2
ENSG00000165714	12	12510013	12619840	240	24	0.91699	0.17957	LOH12CR1
ENSG00000111266	12	12628829	12715317	163	19	2.3911	0.0083995	DUSP16
ENSG00000111269	12	12764761	12798042	47	7	0.75378	0.22549	CREBL2
ENSG00000183150	12	12813825	12849141	68	13	-0.4051	0.6573	GPR19
ENSG00000111276	12	12867992	12875305	7	2	1.589	0.056035	CDKN1B
ENSG00000178878	12	12878851	12982909	188	33	1.7606	0.039154	APOLD1
ENSG00000213782	12	12966250	12982915	31	7	-1.7856	0.96292	DDX47
ENSG00000013588	12	13043716	13070871	56	10	0.54352	0.29338	GPRC5A
ENSG00000111291	12	13093709	13105081	15	5	1.5702	0.05819	GPRC5D
ENSG00000013583	12	13127798	13153207	49	7	0.61427	0.26952	HEBP1
ENSG00000084444	12	13197218	13295455	130	15	-0.28298	0.6114	KIAA1467
ENSG00000111305	12	13236494	13256619	11	4	0.65008	0.25782	GSG1
ENSG00000134531	12	13349650	13369708	28	9	0.96879	0.16632	EMP1
ENSG00000180861	12	13524023	13540101	67	6	-0.45296	0.67471	C12orf36
ENSG00000273079	12	13693165	14133053	1163	82	3.7082	0.00010436	GRIN2B
ENSG00000171681	12	14518610	14651697	255	16	1.4073	0.079664	ATF7IP
ENSG00000121316	12	14656595	14721283	101	15	1.836	0.033179	PLBD1
ENSG00000070019	12	14765576	14849519	56	14	0.68432	0.24689	GUCY2C
ENSG00000197837	12	14920933	14924065	8	2	0.52097	0.30119	HIST4H4
ENSG00000246705	12	14927270	14930936	9	4	0.44084	0.32966	H2AFJ
ENSG00000084463	12	14939410	14956474	18	6	0.34881	0.36362	WBP11
ENSG00000182993	12	14956506	15059520	205	10	1.3629	0.086462	C12orf60
ENSG00000179256	12	14957584	14967116	17	5	0.6712	0.25105	SMCO3
ENSG00000111339	12	14978503	14996429	37	5	1.3416	0.089863	ART4
ENSG00000111341	12	15034115	15038860	5	1	1.359	0.08708	MGP
ENSG00000139055	12	15066969	15092016	53	3	1.5845	0.056539	ERP27
ENSG00000111348	12	15094951	15114662	32	5	-0.038202	0.51524	ARHGDIB
ENSG00000139053	12	15125956	15134799	23	5	0.42906	0.33394	PDE6H
ENSG00000134533	12	15260717	15501609	392	26	2.6423	0.0041167	RERG
ENSG00000151490	12	15475331	15750333	519	45	2.1332	0.016454	PTPRO
ENSG00000151491	12	15773092	16035263	165	26	-0.64662	0.74106	EPS8
ENSG00000023734	12	16035325	16056412	6	2	-1.1172	0.86805	STRAP
ENSG00000023697	12	16064106	16190220	133	21	0.29519	0.38392	DERA
ENSG00000188991	12	16341419	16430619	247	16	0.46916	0.31948	SLC15A5
ENSG00000008394	12	16500076	16762193	374	40	2.7074	0.0033902	MGST1
ENSG00000048540	12	16701307	16763528	34	11	-1.1647	0.87793	LMO3
ENSG00000111404	12	18233803	18473041	670	35	-0.54723	0.70789	RERGL
ENSG00000139144	12	18400548	18801348	952	47	-0.69457	0.75634	PIK3C2G
ENSG00000139151	12	18836103	18890991	172	21	0.43894	0.33035	PLCZ1
ENSG00000177938	12	18891045	18892121	1	1	-1.3501	0.91152	CAPZA3
ENSG00000052126	12	19282648	19529334	142	15	1.2528	0.10513	PLEKHA5
ENSG00000134538	12	21284136	21392180	69	6	2.0796	0.018781	SLCO1B1
ENSG00000084453	12	21417534	21572528	422	35	-2.0649	0.98053	SLCO1A2
ENSG00000121351	12	21507893	21532912	79	10	-1.5236	0.93619	IAPP
ENSG00000121350	12	21590549	21623300	170	9	0.0057564	0.4977	PYROXD1
ENSG00000004700	12	21621845	21654603	92	16	0.52185	0.30089	RECQL
ENSG00000111711	12	21654715	21671342	70	12	0.85665	0.19582	GOLT1B
ENSG00000134548	12	21679241	21690311	23	5	0.20895	0.41724	C12orf39
ENSG00000111713	12	21689123	21757781	209	15	-0.61988	0.73233	GYS2
ENSG00000111716	12	21788276	21910791	123	8	1.5949	0.055372	LDHB
ENSG00000121361	12	21917889	21928515	4	2	3.5252	0.00021161	KCNJ8
ENSG00000069431	12	21950335	22094336	248	30	1.4013	0.080569	ABCC9
ENSG00000111726	12	22199108	22218608	25	4	-0.19668	0.57796	CMAS
ENSG00000111728	12	22216707	22589975	781	48	2.1659	0.015159	ST8SIA1
ENSG00000111731	12	22601517	22697480	82	5	1.6542	0.049042	C2CD5
ENSG00000139163	12	22778009	22843599	76	8	0.76078	0.22339	ETNK1
ENSG00000134532	12	23682440	24103966	792	91	3.7819	7.7809e-05	SOX5
ENSG00000060982	12	24964295	25102393	412	42	-0.13694	0.55446	BCAT1
ENSG00000268865	12	25055243	25057615	8	4	-0.91833	0.82078	AC026310.1
ENSG00000226397	12	25146358	25150453	9	5	0.36497	0.35757	C12orf77
ENSG00000118308	12	25173936	25261268	270	38	0.18347	0.42722	LRMP
ENSG00000118307	12	25261354	25348096	254	16	1.7718	0.038218	CASC1
ENSG00000205707	12	25348150	25362579	33	6	1.2528	0.10514	LYRM5
ENSG00000133703	12	25357723	25403870	132	13	1.5134	0.06509	KRAS
ENSG00000268076	12	25381515	25390840	34	10	1.4947	0.067491	AC087239.1
ENSG00000152936	12	25562241	25801513	625	55	1.505	0.066158	IFLTD1
ENSG00000123094	12	26111962	26232825	426	30	1.0362	0.15005	RASSF8
ENSG00000123095	12	26272959	26278060	4	2	2.098	0.017951	BHLHE41
ENSG00000123096	12	26274924	26452223	132	14	3.6249	0.00014456	SSPN
ENSG00000123106	12	28286182	28732883	911	17	-0.80999	0.79103	CCDC91
ENSG00000064763	12	29302036	29493913	484	26	-1.0722	0.85818	FAR2
ENSG00000087502	12	29490285	29534122	74	9	-1.2201	0.88878	ERGIC2
ENSG00000257599	12	29542227	29640421	261	15	0.45939	0.32298	OVCH1-AS1
ENSG00000187950	12	29565407	29650619	223	18	0.23835	0.4058	OVCH1
ENSG00000133687	12	29653773	29937692	840	64	1.0349	0.15035	TMTC1
ENSG00000133704	12	30781922	30848920	166	10	0.89453	0.18552	IPO8
ENSG00000110888	12	30862486	30907885	109	11	0.88872	0.18708	CAPRIN2
ENSG00000110900	12	31079362	31149534	206	37	2.359	0.0091612	TSPAN11
ENSG00000013573	12	31226779	31257725	62	5	2.2827	0.011224	DDX11
ENSG00000139146	12	31433518	31479992	30	9	2.8939	0.0019026	FAM60A
ENSG00000170456	12	31535157	31744031	610	24	0.70803	0.23946	DENND5B
ENSG00000139160	12	31800094	31826048	52	14	0.42807	0.3343	METTL20
ENSG00000151743	12	31824071	31882108	102	19	0.63396	0.26305	AMN1
ENSG00000188375	12	31944123	31945175	4	2	1.9797	0.023869	H3F3C
ENSG00000174718	12	32112304	32146039	109	17	1.0602	0.14452	KIAA1551
ENSG00000151746	12	32259769	32536567	920	50	-0.69677	0.75703	BICD1
ENSG00000139132	12	32552463	32798984	773	44	3.0571	0.0011175	FGD4
ENSG00000087470	12	32832134	32898486	186	4	1.3041	0.096099	DNM1L
ENSG00000139131	12	32880424	32908836	41	5	1.3066	0.095682	YARS2
ENSG00000057294	12	32943679	33049774	275	21	-0.22015	0.58712	PKP2
ENSG00000110975	12	33527173	33592754	159	15	0.32041	0.37433	SYT10
ENSG00000139133	12	34175216	34182629	16	3	2.9614	0.0015311	ALG10
ENSG00000175548	12	38710380	38717784	18	4	1.2295	0.10945	ALG10B
ENSG00000139117	12	39040624	39301232	549	25	2.5937	0.0047476	CPNE8
ENSG00000139116	12	39687030	39837192	198	16	2.2289	0.01291	KIF21A
ENSG00000173208	12	39943835	40013553	115	16	1.9957	0.022981	ABCD2
ENSG00000180116	12	40019969	40302102	517	23	1.0773	0.14067	C12orf40
ENSG00000151229	12	40148823	40499891	693	52	1.4975	0.067136	SLC2A13
ENSG00000188906	12	40590546	40763087	484	35	1.5174	0.064587	LRRK2
ENSG00000205592	12	40787197	40964632	742	27	1.9915	0.023212	MUC19
ENSG00000018236	12	41086244	41466220	988	45	0.21571	0.41461	CNTN1
ENSG00000165966	12	41582250	41968392	1080	36	1.8833	0.029832	PDZRN4
ENSG00000151233	12	42475647	42538681	108	12	-0.78234	0.78299	GXYLT1
ENSG00000015153	12	42550906	42632151	116	13	-0.65819	0.74479	YAF2
ENSG00000269367	12	42624050	42628075	3	2	-1.1378	0.8724	AC020629.1
ENSG00000134283	12	42632249	42853517	441	15	0.97214	0.16549	PPHLN1
ENSG00000139168	12	42705880	42719920	21	5	0.91923	0.17899	ZCRB1
ENSG00000139174	12	42852140	42984157	298	32	3.3141	0.00045973	PRICKLE1
ENSG00000173157	12	43747669	43945724	498	29	-0.34807	0.63611	ADAMTS20
ENSG00000129317	12	44122410	44152620	79	8	1.1091	0.1337	PUS7L
ENSG00000198001	12	44152747	44183346	56	7	1.4074	0.079654	IRAK4
ENSG00000151239	12	44187526	44200178	19	6	2.0432	0.020515	TWF1
ENSG00000139173	12	44229770	44783545	1096	30	1.6937	0.045163	TMEM117
ENSG00000184613	12	44902058	45315631	732	43	2.8412	0.0022469	NELL2
ENSG00000185610	12	45408455	45444882	81	9	0.35317	0.36198	DBX2
ENSG00000177119	12	45609770	45834187	327	13	2.2279	0.012945	ANO6
ENSG00000189079	12	46123448	46301823	112	14	0.52654	0.29926	ARID2
ENSG00000139218	12	46312914	46385903	57	10	-0.083959	0.53346	SCAF11
ENSG00000111371	12	46576846	46663800	136	28	1.8937	0.029132	SLC38A1
ENSG00000134294	12	46751972	46766650	17	3	2.501	0.0061917	SLC38A2
ENSG00000139209	12	47158546	47226191	171	24	1.0554	0.14563	SLC38A4
ENSG00000139211	12	47469490	47473734	7	3	-0.41927	0.66249	AMIGO2
ENSG00000179715	12	47473386	47630443	356	33	1.0686	0.14262	PCED1B
ENSG00000005175	12	48057070	48099844	60	10	3.3991	0.00033805	RPAP3
ENSG00000111405	12	48103517	48119350	37	7	3.5707	0.00017799	ENDOU
ENSG00000079337	12	48128455	48164823	102	18	5.4318	2.7897e-08	RAPGEF3
ENSG00000211584	12	48147699	48176536	74	13	5.7391	4.7591e-09	SLC48A1
ENSG00000061273	12	48176505	48226915	108	22	7.5984	1.4988e-14	HDAC7
ENSG00000268069	12	48178706	48179787	8	2	3.6292	0.00014213	AC004466.1
ENSG00000111424	12	48235320	48336831	210	27	3.0216	0.0012571	VDR
ENSG00000134291	12	48357352	48362661	9	3	2.1968	0.014018	TMEM106C
ENSG00000139219	12	48366748	48398269	96	13	2.2441	0.012414	COL2A1
ENSG00000257955	12	48413554	48419165	23	4	1.2044	0.11422	RP1-228P16.5
ENSG00000079387	12	48436681	48500091	143	13	3.5387	0.00020104	SENP1
ENSG00000152556	12	48498922	48540187	93	13	3.4542	0.00027597	PFKM
ENSG00000177981	12	48541571	48574996	75	11	2.6396	0.0041501	ASB8
ENSG00000177875	12	48577366	48579709	2	1	0.68136	0.24782	C12orf68
ENSG00000269514	12	48592170	48595814	23	4	1.5157	0.064794	DKFZP779L1853
ENSG00000172640	12	48596081	48597170	5	1	0.13679	0.4456	OR10AD1
ENSG00000187166	12	48722763	48724062	3	1	3.1042	0.00095412	H1FNT
ENSG00000167528	12	48733791	48745197	32	7	3.2612	0.00055465	ZNF641
ENSG00000177627	12	48876286	48890295	49	7	-0.18055	0.57164	C12orf54
ENSG00000197376	12	48901137	48923680	79	10	-1.0896	0.86206	OR8S1
ENSG00000167531	12	48961467	48963849	1	1	3.315	0.00045814	LALBA
ENSG00000139620	12	49047184	49076021	55	7	2.3587	0.0091695	KANSL2
ENSG00000129315	12	49082247	49110681	55	8	2.4072	0.0080374	CCNT1
ENSG00000257987	12	49121218	49159569	53	9	2.4405	0.0073338	LINC00935
ENSG00000174233	12	49159975	49182820	23	3	1.7057	0.044035	ADCY6
ENSG00000167535	12	49207577	49222724	18	10	5.7277	5.0889e-09	CACNB3
ENSG00000174243	12	49223547	49246625	27	6	3.6573	0.00012747	DDX23
ENSG00000172602	12	49250928	49259681	11	4	3.1221	0.00089771	RND1
ENSG00000272822	12	49297286	49351148	122	7	0.68884	0.24546	RP11-302B13.5
ENSG00000139537	12	49297893	49325623	53	5	1.3644	0.086219	CCDC65
ENSG00000134285	12	49315301	49320257	7	2	-1.6533	0.95086	FKBP11
ENSG00000255863	12	49315767	49333446	35	4	0.64077	0.26084	AC073610.5
ENSG00000134287	12	49329506	49351334	56	6	-0.54157	0.70594	ARF3
ENSG00000169884	12	49359123	49365546	4	1	0.46492	0.32099	WNT10B
ENSG00000181418	12	49388932	49393092	2	1	2.7406	0.0030668	DDN
ENSG00000181929	12	49396057	49412980	8	2	2.4572	0.0070007	PRKAG1
ENSG00000167548	12	49412758	49453557	22	5	3.0967	0.0009783	KMT2D
ENSG00000167550	12	49458468	49463808	5	1	2.3787	0.0086858	RHEBL1
ENSG00000139549	12	49483204	49488602	1	1	1.9735	0.024219	DHH
ENSG00000139636	12	49490919	49504683	11	3	2.9436	0.0016221	LMBR1L
ENSG00000110934	12	51674822	51718452	126	9	1.2242	0.11044	BIN2
ENSG00000139610	12	51722227	51740463	32	5	1.6343	0.051095	CELA1
ENSG00000139629	12	51745031	51786651	48	12	1.4288	0.076532	GALNT6
ENSG00000050438	12	51785101	51902980	207	17	-1.2263	0.88996	SLC4A8
ENSG00000196876	12	51984050	52206648	284	17	0.90323	0.1832	SCN8A
ENSG00000260415	12	52203789	52206636	3	2	1.5023	0.06651	AC068987.1
ENSG00000167612	12	52281744	52285448	10	4	1.7387	0.041047	ANKRD33
ENSG00000139567	12	52300692	52317145	41	10	2.7431	0.0030433	ACVRL1
ENSG00000135503	12	52345451	52390862	62	9	0.45951	0.32293	ACVR1B
ENSG00000161835	12	52400724	52409673	7	4	0.57751	0.2818	GRASP
ENSG00000123358	12	52416616	52453291	66	17	2.4462	0.0072177	NR4A1
ENSG00000123395	12	52463030	52471278	21	4	2.1233	0.016864	C12orf44
ENSG00000167767	12	52562780	52585784	34	10	1.4441	0.074362	KRT80
ENSG00000135480	12	52626304	52645970	36	7	-0.42627	0.66504	KRT7
ENSG00000170442	12	52643084	52702947	172	18	-0.40262	0.65639	KRT86
ENSG00000205426	12	52679697	52685318	10	3	-1.0216	0.84652	KRT81
ENSG00000170523	12	52708085	52715182	44	5	-1.0169	0.84541	KRT83
ENSG00000267873	12	52709128	52709790	3	2	-1.0636	0.85624	AC121757.1
ENSG00000135443	12	52753790	52761265	20	7	1.603	0.054469	KRT85
ENSG00000161849	12	52771596	52779436	47	3	1.8808	0.029999	KRT84
ENSG00000161850	12	52787715	52800139	31	7	0.42089	0.33692	KRT82
ENSG00000170454	12	52817854	52828309	17	3	-0.56983	0.71561	KRT75
ENSG00000185479	12	52840435	52845910	7	3	-0.50747	0.69409	KRT6B
ENSG00000170465	12	52862300	52867569	20	3	-2.6161	0.99555	KRT6C
ENSG00000205420	12	52880958	52887041	31	5	-1.1271	0.87015	KRT6A
ENSG00000186081	12	52908359	52914471	20	2	-0.80945	0.79087	KRT5
ENSG00000139648	12	52937693	52946931	28	3	-1.9046	0.97158	KRT71
ENSG00000170484	12	52959566	52967609	38	10	-1.8104	0.96488	KRT74
ENSG00000170486	12	52979373	52995322	63	10	0.97052	0.16589	KRT72
ENSG00000186049	12	53001354	53012343	28	8	0.28574	0.38754	KRT73
ENSG00000172867	12	53038342	53045948	7	3	-0.66355	0.74651	KRT2
ENSG00000167768	12	53068520	53074191	10	4	0.60636	0.27214	KRT1
ENSG00000189182	12	53083410	53097247	27	7	-0.29263	0.6151	KRT77
ENSG00000185069	12	53161939	53171129	20	4	0.48189	0.31494	KRT76
ENSG00000186442	12	53183469	53189901	11	4	-0.081219	0.53237	KRT3
ENSG00000170477	12	53200333	53208335	16	4	-0.17204	0.5683	KRT4
ENSG00000185640	12	53215194	53228079	12	4	1.8805	0.030022	KRT79
ENSG00000170423	12	53231588	53242876	17	5	2.5717	0.0050596	KRT78
ENSG00000170421	12	53290977	53343738	133	16	2.9	0.0018659	KRT8
ENSG00000111057	12	53342655	53346685	2	1	1.5021	0.066541	KRT18
ENSG00000063046	12	53399942	53435993	76	5	2.7523	0.0029585	EIF4B
ENSG00000166888	12	57489191	57525922	43	9	0.47868	0.31608	STAT6
ENSG00000123384	12	57522276	57607134	65	9	0.16946	0.43272	LRP1
ENSG00000182379	12	57610578	57620232	12	3	0.44888	0.32676	NXPH4
ENSG00000182199	12	57623110	57628718	2	1	-0.77586	0.78108	SHMT2
ENSG00000185482	12	57637236	57644976	5	2	0.075589	0.46987	STAC3
ENSG00000258830	12	57643392	57690267	38	7	0.041852	0.48331	RP11-123K3.4
ENSG00000179912	12	57643392	57824788	157	10	0.5134	0.30383	R3HDM2
ENSG00000268367	12	57810198	57810536	1	1	0.11958	0.45241	AC126614.1
ENSG00000175189	12	57828543	57844611	23	4	0.66062	0.25443	INHBC
ENSG00000139269	12	57846106	57853063	7	3	0.60265	0.27337	INHBE
ENSG00000111087	12	57853918	57866045	21	3	1.386	0.082871	GLI1
ENSG00000123329	12	57866038	57882597	26	7	1.9612	0.02493	ARHGAP9
ENSG00000166986	12	57869228	57911352	44	4	1.9256	0.027077	MARS
ENSG00000175197	12	57910371	57914300	2	1	2.7233	0.0032315	DDIT3
ENSG00000166987	12	57914493	57923931	7	1	2.7481	0.0029971	MBD6
ENSG00000175203	12	57923885	57941114	20	2	2.7747	0.0027626	DCTN2
ENSG00000155980	12	57943781	57980415	35	8	1.5285	0.063192	KIF5A
ENSG00000166908	12	57984957	57997198	5	2	1.9426	0.026035	PIP4K2C
ENSG00000178498	12	57998405	58003587	4	2	0.71786	0.23642	DTX3
ENSG00000240771	12	58003963	58013162	13	4	3.1158	0.00091723	ARHGEF25
ENSG00000135502	12	58013310	58019934	1	1	0.51284	0.30403	SLC26A10
ENSG00000135454	12	58017193	58027138	15	3	2.7809	0.0027104	B4GALNT1
ENSG00000135506	12	58087738	58115340	37	6	2.6209	0.004385	OS9
ENSG00000135439	12	58118980	58135940	13	4	1.5339	0.062529	AGAP2
ENSG00000135452	12	58131796	58143994	9	5	-0.92617	0.82282	TSPAN31
ENSG00000135446	12	58141510	58149796	7	3	-1.2015	0.88523	CDK4
ENSG00000139266	12	58148881	58154190	2	1	-0.032792	0.51308	2009-03-01
ENSG00000111012	12	58156117	58162769	5	1	-0.75458	0.77475	CYP27B1
ENSG00000037897	12	58162254	58166576	4	2	-1.0167	0.84535	METTL1
ENSG00000123427	12	58165275	58176324	12	2	-0.65534	0.74388	METTL21B
ENSG00000257921	12	58166811	58180829	18	2	-0.56895	0.7153	RP11-571M6.15
ENSG00000123297	12	58176372	58201854	23	4	-1.1297	0.8707	TSFM
ENSG00000135407	12	58191159	58212487	17	5	1.1054	0.13448	AVIL
ENSG00000175215	12	58213710	58240522	22	3	0.40709	0.34197	CTDSP2
ENSG00000166896	12	58335324	58351052	40	3	-0.13549	0.55389	XRCC6BP1
ENSG00000258231	12	58937907	59206842	489	51	-0.04642	0.51851	RP11-362K2.2
ENSG00000139263	12	59265931	59314303	85	10	0.061979	0.47529	LRIG3
ENSG00000257230	12	59917059	59917965	2	1	-0.54985	0.70879	RP11-272B17.2
ENSG00000118596	12	59989848	60176395	367	19	2.237	0.012642	SLC16A7
ENSG00000198673	12	62102040	62672931	1335	79	1.1522	0.12462	FAM19A2
ENSG00000135655	12	62654119	62811211	331	18	0.45445	0.32475	USP15
ENSG00000061987	12	62860597	62991363	265	17	0.96271	0.16785	MON2
ENSG00000221949	12	62995531	62997214	6	2	-0.91665	0.82034	C12orf61
ENSG00000111110	12	63037762	63328817	662	85	-1.1617	0.87733	PPM1H
ENSG00000166148	12	63539014	63544722	12	5	1.3847	0.083074	AVPR1A
ENSG00000177990	12	63952693	64062719	287	20	-1.203	0.88551	DPY19L2
ENSG00000118600	12	64173583	64203338	34	6	0.87162	0.19171	TMEM5
ENSG00000196935	12	64238073	64541613	400	53	-0.25971	0.60246	SRGAP1
ENSG00000174206	12	64580096	64616076	29	5	-1.2645	0.89698	C12orf66
ENSG00000185306	12	64660217	64784972	266	17	-0.57383	0.71696	C12orf56
ENSG00000184575	12	64798130	64844907	56	10	0.78631	0.21584	XPOT
ENSG00000183735	12	64845660	64895888	70	9	1.1113	0.13322	TBK1
ENSG00000153179	12	65004293	65091347	202	17	1.0578	0.14507	RASSF3
ENSG00000135677	12	65107225	65153227	56	6	2.9783	0.0014493	GNS
ENSG00000111490	12	65174589	65274812	109	18	2.641	0.0041336	TBC1D30
ENSG00000156076	12	65444406	65515346	86	11	-1.0459	0.85219	WIF1
ENSG00000174106	12	65563351	65642107	66	10	-2.0023	0.97737	LEMD3
ENSG00000174099	12	65672423	65882024	257	17	-1.1462	0.87414	MSRB3
ENSG00000149948	12	66217911	66360075	157	22	1.7536	0.039751	HMGA2
ENSG00000197301	12	66245120	66275947	41	6	0.17044	0.43233	RP11-366L20.2
ENSG00000267942	12	66291518	66317967	30	8	2.1136	0.017275	AC090673.2
ENSG00000139233	12	66516842	66524548	14	3	1.783	0.037289	LLPH
ENSG00000228144	12	66517697	66563765	85	7	1.7365	0.041239	TMBIM4
ENSG00000155957	12	66517709	66563852	86	7	1.7313	0.041697	TMBIM4
ENSG00000090376	12	66582659	66648402	76	11	-0.18385	0.57293	IRAK3
ENSG00000127311	12	66696325	66737423	55	6	-0.92223	0.8218	HELB
ENSG00000155974	12	66741211	67197966	1098	80	0.63058	0.26416	GRIP1
ENSG00000111530	12	67663061	67713731	143	13	3.7967	7.3316e-05	CAND1
ENSG00000127334	12	68042118	68059186	15	3	-0.096806	0.53856	DYRK2
ENSG00000111537	12	68548548	68553527	4	2	-0.80546	0.78972	IFNG
ENSG00000111536	12	68595131	68619601	49	10	-0.37639	0.64668	IL26
ENSG00000127318	12	68642022	68647387	7	3	0.065814	0.47376	IL22
ENSG00000111554	12	68666223	68726161	65	13	1.3021	0.096445	MDM1
ENSG00000127314	12	69004619	69054372	81	12	0.16238	0.4355	RAP1B
ENSG00000111581	12	69080514	69136785	118	16	-1.693	0.95477	NUP107
ENSG00000175782	12	69139886	69187508	82	18	-1.0659	0.85676	SLC35E3
ENSG00000251695	12	69186125	69187743	3	2	-1.2948	0.90231	AC124890.1
ENSG00000135679	12	69201956	69239214	61	13	-1.0936	0.86294	MDM2
ENSG00000135678	12	69235977	69365350	255	37	2.634	0.0042194	CPM
ENSG00000111605	12	69633317	69668138	48	8	3.1157	0.00091763	CPSF6
ENSG00000090382	12	69742121	69748014	13	4	3.7473	8.9385e-05	LYZ
ENSG00000127337	12	69753483	69784576	109	11	4.5242	3.0314e-06	YEATS4
ENSG00000166225	12	69864129	69973562	223	16	6.3943	8.0663e-11	FRS2
ENSG00000166226	12	69979114	69995350	46	8	6.1701	3.4133e-10	CCT2
ENSG00000198812	12	70002351	70004942	4	2	4.7237	1.1579e-06	LRRC10
ENSG00000127325	12	70037140	70093256	227	18	2.5412	0.0055241	BEST3
ENSG00000127328	12	70132461	70216984	146	16	2.7101	0.0033635	RAB3IP
ENSG00000258052	12	70195449	70249143	113	15	2.4425	0.0072927	AC025263.3
ENSG00000166268	12	70219084	70352877	392	30	2.5483	0.0054129	MYRFL
ENSG00000111596	12	70636774	70748773	221	18	2.3801	0.0086529	CNOT2
ENSG00000135643	12	70760056	70828072	196	26	3.6234	0.0001454	KCNMB4
ENSG00000127329	12	70910630	71031220	322	39	2.483	0.0065145	PTPRB
ENSG00000153233	12	71031853	71314623	649	72	0.76283	0.22278	PTPRR
ENSG00000258053	12	71441182	71512027	150	11	1.411	0.079118	CTD-2021H9.3
ENSG00000127324	12	71518865	71835678	746	49	2.4425	0.0072932	TSPAN8
ENSG00000139292	12	71833550	71980090	471	29	0.24121	0.4047	LGR5
ENSG00000133858	12	72003252	72061505	72	7	-0.50983	0.69491	ZFC3H1
ENSG00000173451	12	72056789	72074419	17	3	0.71205	0.23822	THAP2
ENSG00000258064	12	72067984	72092748	25	6	1.5056	0.066088	RP11-293I14.2
ENSG00000139291	12	72079867	72097836	24	5	1.6738	0.047088	TMEM19
ENSG00000080371	12	72148654	72184699	30	4	1.4819	0.069184	RAB21
ENSG00000121749	12	72233487	72320629	133	11	0.8616	0.19445	TBC1D15
ENSG00000139287	12	72332626	72580398	464	28	0.66384	0.2534	TPH2
ENSG00000072657	12	72481046	73059422	962	52	0.59983	0.27431	TRHDE
ENSG00000253719	12	74931551	74935223	6	3	0.35957	0.35959	ATXN7L3B
ENSG00000166006	12	75433857	75603648	356	26	0.6775	0.24904	KCNC2
ENSG00000180881	12	75669759	75784708	169	18	1.7939	0.036418	CAPS2
ENSG00000173401	12	75728419	75764340	57	7	2.2974	0.010799	GLIPR1L1
ENSG00000180481	12	75784850	75826468	114	6	0.3028	0.38102	GLIPR1L2
ENSG00000139278	12	75874460	75897633	42	6	0.12301	0.45105	GLIPR1
ENSG00000111615	12	75890684	75905416	30	5	0.21649	0.4143	KRR1
ENSG00000139289	12	76419227	76427712	7	2	-0.97375	0.83491	PHLDA1
ENSG00000187109	12	76438670	76478813	43	5	-0.068223	0.5272	NAP1L1
ENSG00000179941	12	76738254	76742222	1	1	-0.67753	0.75097	BBS10
ENSG00000091039	12	76745577	76953589	306	13	1.9149	0.02775	OSBPL8
ENSG00000186908	12	77157368	77247476	238	14	1.1821	0.11858	ZDHHC17
ENSG00000175183	12	77252495	77272840	67	12	0.96141	0.16817	CSRP2
ENSG00000165891	12	77415027	77459360	99	23	-0.60448	0.72724	E2F7
ENSG00000268519	12	77949297	77950568	1	1	0.55686	0.28881	AC073528.1
ENSG00000067798	12	78224685	78606790	998	70	2.0695	0.019251	NAV3
ENSG00000165899	12	80603233	80772870	185	17	2.0515	0.020108	OTOGL
ENSG00000139304	12	80799774	81072802	495	43	1.1677	0.12147	PTPRQ
ENSG00000111046	12	81101277	81103253	4	2	0.52558	0.29959	MYF6
ENSG00000111049	12	81110691	81113452	4	2	1.688	0.045704	MYF5
ENSG00000111052	12	81186299	81331704	335	22	2.4516	0.0071104	LIN7A
ENSG00000111058	12	81331594	81650533	850	30	1.0277	0.15206	ACSS3
ENSG00000139220	12	81652045	82153332	949	52	2.6307	0.0042606	PPFIA2
ENSG00000133773	12	82617460	82752584	211	19	-0.44441	0.67163	CCDC59
ENSG00000127720	12	82752276	82873015	219	8	-1.3963	0.91869	METTL25
ENSG00000179104	12	83080659	83528649	897	68	1.36	0.086916	TMTC2
ENSG00000072041	12	85253492	85307394	59	10	-0.22981	0.59088	SLC6A15
ENSG00000231738	12	85408094	85430055	21	5	-0.36303	0.64171	TSPAN19
ENSG00000133640	12	85430092	85657002	220	13	0.20184	0.42002	LRRIQ1
ENSG00000180318	12	85673885	85695562	29	4	0.99148	0.16073	ALX1
ENSG00000198774	12	86198331	86230348	82	11	0.98046	0.16343	RASSF9
ENSG00000133636	12	86268073	86276770	17	2	-0.10227	0.54073	NTS
ENSG00000182050	12	86372516	87232681	1509	31	2.5024	0.0061682	MGAT4C
ENSG00000165805	12	88373816	88427814	84	5	-0.54696	0.7078	C12orf50
ENSG00000133641	12	88427623	88443937	12	3	-0.35592	0.63905	C12orf29
ENSG00000198707	12	88442793	88535993	107	9	-0.13767	0.55475	CEP290
ENSG00000139324	12	88536073	88593664	76	4	0.35597	0.36093	TMTC3
ENSG00000049130	12	88886570	88974628	95	4	1.1114	0.13319	KITLG
ENSG00000197651	12	91299399	91348953	76	14	1.2023	0.11462	CCER1
ENSG00000083782	12	91357456	91398803	106	10	0.62946	0.26452	EPYC
ENSG00000139330	12	91444268	91451760	27	6	0.43061	0.33338	KERA
ENSG00000139329	12	91496406	91505608	36	5	-0.75134	0.77377	LUM
ENSG00000011465	12	91539025	91576900	30	4	0.32729	0.37172	DCN
ENSG00000257242	12	92378756	92536690	331	49	0.51061	0.30481	C12orf79
ENSG00000133639	12	92536286	92539673	10	5	0.55538	0.28932	BTG1
ENSG00000205057	12	92813870	92821924	14	3	-0.44571	0.67209	CLLU1OS
ENSG00000257127	12	92815307	92824778	21	4	-0.40239	0.6563	CLLU1
ENSG00000214215	12	93096619	93102325	7	3	-0.66744	0.74776	C12orf74
ENSG00000187510	12	93115281	93166231	91	12	0.32203	0.37372	PLEKHG7
ENSG00000102189	12	93164413	93323107	274	14	1.6998	0.044581	EEA1
ENSG00000173598	12	93771659	93797024	46	7	-0.91759	0.82058	NUDT4
ENSG00000177889	12	93799449	93836038	38	11	0.99471	0.15994	UBE2N
ENSG00000198015	12	93861264	93897545	75	12	1.034	0.15057	MRPL42
ENSG00000120833	12	93963590	93977263	25	5	-0.67686	0.75075	SOCS2
ENSG00000169372	12	94071151	94288616	405	49	0.47386	0.3178	CRADD
ENSG00000136040	12	94542499	94701451	437	55	-0.069921	0.52787	PLXNC1
ENSG00000258365	12	94671534	94676620	14	5	-1.114	0.86737	RP11-1105G2.3
ENSG00000173588	12	94700225	94853764	236	26	-0.60354	0.72692	CCDC41
ENSG00000057704	12	94960900	95044338	257	30	2.5531	0.0053391	TMCC3
ENSG00000184752	12	95290831	95397546	456	40	3.0429	0.0011715	NDUFA12
ENSG00000120798	12	95414005	95467479	108	17	1.2543	0.10486	NR2C1
ENSG00000180263	12	95470525	95611258	348	28	2.3248	0.010042	FGD6
ENSG00000028203	12	95611522	95696566	232	24	1.9694	0.024455	VEZT
ENSG00000258247	12	95770984	95774672	17	5	-0.62317	0.73341	RP11-167N24.6
ENSG00000111142	12	95867296	95909615	119	13	2.53	0.0057029	METAP2
ENSG00000136014	12	95910336	95945266	77	17	2.1398	0.016186	USP44
ENSG00000074527	12	96051583	96184930	338	36	4.1862	1.4182e-05	NTN4
ENSG00000258292	12	96196875	96217085	39	7	1.6872	0.045786	RP11-536G4.1
ENSG00000139343	12	96252706	96297606	116	16	2.1477	0.015868	SNRPF
ENSG00000165972	12	96260826	96336752	193	25	1.101	0.13546	CCDC38
ENSG00000139344	12	96337071	96362370	84	7	-0.80596	0.78987	AMDHD1
ENSG00000084110	12	96366440	96390143	84	12	-0.58956	0.72226	HAL
ENSG00000111144	12	96394606	96437298	100	12	1.8689	0.030821	LTA4H
ENSG00000111145	12	96588160	96663613	141	29	2.7131	0.0033331	ELK3
ENSG00000059758	12	96672039	96794338	226	25	2.8858	0.001952	CDK17
ENSG00000188596	12	96883349	97269333	862	31	1.7681	0.038524	C12orf55
ENSG00000139350	12	97301001	97347129	67	6	1.3579	0.087256	NEDD1
ENSG00000245017	12	98879322	98897633	52	11	1.2273	0.10985	RP11-181C3.1
ENSG00000120802	12	98909290	98944157	70	12	0.72398	0.23454	TMPO
ENSG00000075415	12	98987369	98995946	12	5	-0.45599	0.6758	SLC25A3
ENSG00000166130	12	99007183	99038891	61	12	-1.6901	0.9545	IKBIP
ENSG00000120868	12	99038919	99129204	142	15	-0.58243	0.71986	APAF1
ENSG00000185046	12	99120235	100378432	2421	142	3.233	0.0006125	ANKS1B
ENSG00000180219	12	100041531	100043824	2	1	-0.32243	0.62643	FAM71C
ENSG00000111647	12	100422233	100536626	241	22	0.36199	0.35868	UHRF1BP1L
ENSG00000075089	12	100592900	100635643	78	14	0.80011	0.21182	ACTR6
ENSG00000166153	12	100597447	100660857	108	17	1.0663	0.14315	DEPDC4
ENSG00000136021	12	100660918	100735502	96	11	-0.31059	0.62194	SCYL2
ENSG00000179520	12	100750857	100815837	122	19	-0.66399	0.74665	SLC17A8
ENSG00000012504	12	100867486	100958191	111	15	0.40235	0.34371	NR1H4
ENSG00000139354	12	100967461	101022064	108	11	1.0703	0.14223	GAS2L3
ENSG00000151572	12	101111304	101522419	989	77	0.36092	0.35908	ANO4
ENSG00000256870	12	101549271	101604185	98	10	1.4716	0.070562	SLC5A8
ENSG00000120800	12	101673887	101780394	189	18	-0.37164	0.64492	UTP20
ENSG00000120805	12	101786898	101801598	29	9	-0.85174	0.80282	ARL1
ENSG00000166211	12	101869199	101880775	22	6	1.7629	0.038958	SPIC
ENSG00000196091	12	101962131	102079796	357	34	-0.49239	0.68878	MYBPC1
ENSG00000111666	12	102090725	102137918	94	16	2.0792	0.018801	CHPT1
ENSG00000139351	12	102122426	102133250	13	4	1.8627	0.031256	SYCP3
ENSG00000111670	12	102139275	102224716	152	18	2.0751	0.018987	GNPTAB
ENSG00000136048	12	102271129	102405908	400	42	1.5684	0.058394	DRAM1
ENSG00000120860	12	102406705	102455927	92	14	-0.49986	0.69141	CCDC53
ENSG00000075188	12	102467967	102513902	83	14	-0.12695	0.55051	NUP37
ENSG00000185480	12	102513956	102591298	121	12	-0.0031164	0.50124	PARPBP
ENSG00000017427	12	102789645	102874423	111	15	0.65341	0.25675	IGF1
ENSG00000171759	12	103230663	103352188	293	20	0.58533	0.27916	PAH
ENSG00000139352	12	103351464	103354294	3	2	-0.74801	0.77277	ASCL1
ENSG00000257860	12	103545620	103562087	43	9	-0.17327	0.56878	RP11-552I14.1
ENSG00000179088	12	103631369	103889749	445	28	2.5279	0.0057366	C12orf42
ENSG00000136011	12	103981051	104160505	474	60	-0.056921	0.5227	STAB2
ENSG00000111696	12	104164231	104234975	254	16	-0.11574	0.54607	NT5DC3
ENSG00000257327	12	104235229	104238442	13	4	1.4492	0.073641	RP11-650K20.3
ENSG00000166598	12	104323885	104347423	74	17	-0.080419	0.53205	HSP90B1
ENSG00000204954	12	104343980	104359486	48	12	0.24336	0.40386	C12orf73
ENSG00000139372	12	104359582	104382652	77	13	0.12973	0.44839	TDG
ENSG00000120820	12	104382762	104457961	175	29	-0.48378	0.68573	GLT8D2
ENSG00000111727	12	104458235	104498639	77	12	0.52477	0.29987	HCFC2
ENSG00000120837	12	104510855	104532067	32	8	0.02087	0.49167	NFYB
ENSG00000198431	12	104609557	104744061	347	24	0.43329	0.3324	TXNRD1
ENSG00000255150	12	104697517	104698980	2	1	1.3075	0.095521	EID3
ENSG00000171310	12	104849073	105155792	722	89	1.6625	0.048211	CHST11
ENSG00000136052	12	105196331	105352522	355	20	2.7236	0.0032291	SLC41A2
ENSG00000151131	12	105380088	105443515	186	16	2.7267	0.0031988	C12orf45
ENSG00000136010	12	105413568	105478355	195	21	3.5472	0.00019464	ALDH1L2
ENSG00000136051	12	105501102	105562912	107	13	2.8168	0.0024255	KIAA1033
ENSG00000136044	12	105567074	105630016	170	17	2.9382	0.0016508	APPL2
ENSG00000235162	12	105629068	105789875	437	31	4.0758	2.293e-05	C12orf75
ENSG00000074590	12	106457118	106533811	154	26	1.3063	0.095734	NUAK1
ENSG00000136026	12	106631655	106698057	137	32	-0.57398	0.71701	CKAP4
ENSG00000166046	12	106695707	106740793	74	10	0.076281	0.4696	TCP11L2
ENSG00000013503	12	106751436	106903976	269	15	-0.093757	0.53735	POLR3B
ENSG00000257545	12	106889736	107168696	508	36	3.9518	3.8786e-05	RP11-144F15.1
ENSG00000111783	12	106976685	107156581	312	20	3.9321	4.2098e-05	RFX4
ENSG00000111785	12	107168373	107283090	152	20	3.6193	0.0001477	RIC8B
ENSG00000151135	12	107349497	107372556	39	9	3.8593	5.6861e-05	C12orf23
ENSG00000120832	12	107371069	107380944	20	7	3.5395	0.00020046	MTERFD3
ENSG00000008405	12	107385142	107487607	185	14	1.8101	0.035141	CRY1
ENSG00000151136	12	107712190	108053419	680	60	1.3461	0.089128	BTBD11
ENSG00000136045	12	108079509	108106944	51	8	3.4295	0.00030235	PWP1
ENSG00000110851	12	108126643	108155049	54	6	3.4035	0.00033266	PRDM4
ENSG00000187855	12	108168162	108170421	1	1	1.0589	0.14483	ASCL4
ENSG00000075035	12	108523248	108644314	262	20	-1.2109	0.88704	WSCD2
ENSG00000174600	12	108681821	108733118	104	18	-0.30487	0.61977	CMKLR1
ENSG00000198855	12	108908962	108919614	14	4	0.66797	0.25208	FICD
ENSG00000075856	12	108916357	108955176	106	8	1.2094	0.11326	SART3
ENSG00000136003	12	108956358	108963160	14	3	1.4109	0.079134	ISCU
ENSG00000183160	12	108983622	108992096	18	6	2.3776	0.0087122	TMEM119
ENSG00000110876	12	109015686	109027735	9	4	0.79832	0.21234	SELPLG
ENSG00000110880	12	109038885	109125372	129	17	0.41345	0.33964	CORO1C
ENSG00000084112	12	109176466	109251366	87	17	-1.6945	0.95491	SSH1
ENSG00000110887	12	109252708	109294819	83	16	-1.7948	0.96366	DAO
ENSG00000166111	12	109304658	109459045	181	28	-0.71847	0.76377	SVOP
ENSG00000135093	12	109460894	109525831	75	12	0.89854	0.18445	USP30
ENSG00000189046	12	109525996	109531436	8	4	-0.37883	0.64759	ALKBH2
ENSG00000076248	12	109535379	109548797	14	5	1.1757	0.11987	UNG
ENSG00000076555	12	109554400	109706031	358	32	1.9942	0.023063	ACACB
ENSG00000139445	12	109715784	109747025	47	8	1.6435	0.050137	FOXN4
ENSG00000174527	12	109785708	109893328	388	21	5.5673	1.2934e-08	MYO1H
ENSG00000110906	12	109886461	109915349	114	9	4.6005	2.1069e-06	KCTD10
ENSG00000151148	12	109915207	109974507	134	17	4.8755	5.4276e-07	UBE3B
ENSG00000139428	12	109991542	110011679	75	11	5.315	5.3321e-08	MMAB
ENSG00000110921	12	110011060	110035067	56	11	5.5735	1.2483e-08	MVK
ENSG00000139438	12	110152033	110208312	96	14	1.456	0.072699	FAM222A
ENSG00000111199	12	110220890	110271212	112	17	4.2982	8.6081e-06	TRPV4
ENSG00000139433	12	110288748	110318293	60	9	4.6389	1.7515e-06	GLTP
ENSG00000139437	12	110338069	110421646	162	16	5.8284	2.7976e-09	TCHP
ENSG00000139436	12	110367607	110434194	116	14	5.8641	2.2585e-09	GIT2
ENSG00000076513	12	110436991	110477568	65	12	6.0018	9.7566e-10	ANKRD13A
ENSG00000174456	12	110465872	110511491	84	14	5.4941	1.9639e-08	C12orf76
ENSG00000122970	12	110562140	110656602	86	17	3.3386	0.00042094	IFT81
ENSG00000174437	12	110718561	110788898	60	12	2.6787	0.0036957	ATP2A2
ENSG00000196510	12	110810705	110841535	41	6	2.1963	0.014037	ANAPC7
ENSG00000179295	12	112856155	112947717	10	4	7.795	3.2196e-15	PTPN11
ENSG00000089169	12	113008184	113336686	453	45	6.9983	1.2952e-12	RPH3A
ENSG00000089127	12	113344582	113369990	83	3	-0.31117	0.62217	OAS1
ENSG00000111331	12	113376157	113411054	81	9	-0.29904	0.61755	OAS3
ENSG00000111335	12	113416200	113449528	63	8	-0.05516	0.52199	OAS2
ENSG00000135144	12	113494514	113535833	112	21	-0.02255	0.509	DTX1
ENSG00000111344	12	113536624	113574044	107	8	1.3259	0.092436	RASAL1
ENSG00000186710	12	113587663	113597081	13	1	-0.060126	0.52397	CCDC42B
ENSG00000123064	12	113594979	113623284	38	3	0.099198	0.46049	DDX54
ENSG00000139405	12	113623331	113630173	8	1	0.25215	0.40046	RITA1
ENSG00000166578	12	113633246	113658899	43	4	0.3103	0.37817	IQCD
ENSG00000186815	12	113658855	113736390	116	5	0.026506	0.48943	TPCN1
ENSG00000089060	12	113736564	113797298	114	12	0.44507	0.32814	SLC8B1
ENSG00000151176	12	113796371	113827203	43	4	0.81987	0.20615	PLBD2
ENSG00000135094	12	113830250	113864106	60	4	0.21676	0.4142	SDS
ENSG00000139410	12	113860042	113876081	31	2	-0.1801	0.57146	SDSL
ENSG00000089116	12	113899839	113910085	15	2	1.6652	0.047939	LHX5
ENSG00000122965	12	114254543	114404176	498	33	2.4241	0.0076727	RBM19
ENSG00000171471	12	116997186	117014425	44	12	1.153	0.12446	MAP1LC3B2
ENSG00000111412	12	117153593	117175875	48	10	1.0339	0.15059	C12orf49
ENSG00000135119	12	117176096	117291436	272	20	0.9716	0.16562	RNFT2
ENSG00000135116	12	117293949	117319246	19	4	1.1387	0.12742	HRK
ENSG00000174989	12	117348761	117468953	192	11	3.1209	0.00090136	FBXW8
ENSG00000088992	12	117476728	117537284	179	17	2.3173	0.010243	TESC
ENSG00000135108	12	117581146	117628336	141	7	0.63985	0.26113	FBXO21
ENSG00000089250	12	117645947	117889975	520	44	0.98156	0.16316	NOS1
ENSG00000171435	12	117890817	118406788	1163	141	1.4218	0.077545	KSR2
ENSG00000111445	12	118451393	118470935	38	10	-0.22431	0.58874	RFC5
ENSG00000176871	12	118470712	118500235	55	6	-1.3106	0.90501	WSB2
ENSG00000176834	12	118501398	118573831	185	33	-1.3893	0.91763	VSIG10
ENSG00000089220	12	118573663	118583389	23	6	-0.62309	0.73339	PEBP1
ENSG00000135090	12	118587606	118810750	362	18	0.16399	0.43487	TAOK3
ENSG00000111707	12	118814185	118855840	91	8	-0.49766	0.69064	SUDS3
ENSG00000139767	12	119419300	119600856	529	36	0.99	0.16109	SRRM4
ENSG00000152137	12	119616447	119658936	84	17	0.4169	0.33838	HSPB8
ENSG00000183273	12	119772517	119978852	375	45	1.2401	0.10747	CCDC60
ENSG00000224982	12	120031264	120079363	109	8	4.0632	2.4204e-05	TMEM233
ENSG00000111725	12	120105558	120119435	15	3	3.9138	4.5419e-05	PRKAB1
ENSG00000122966	12	120123595	120315095	352	25	2.6465	0.004066	CIT
ENSG00000135127	12	120427673	120532298	135	10	2.463	0.0068883	CCDC64
ENSG00000111737	12	120532899	120555306	52	9	2.9791	0.0014457	RAB35
ENSG00000089154	12	120565007	120632513	71	5	1.4168	0.078276	GCN1L1
ENSG00000089157	12	120634489	120639038	6	2	1.6281	0.051753	RPLP0
ENSG00000089159	12	120648250	120703574	57	7	1.6545	0.04901	PXN
ENSG00000089163	12	120740119	120751052	21	4	2.8124	0.0024583	SIRT4
ENSG00000170890	12	120759914	120765592	10	3	2.3854	0.0085298	PLA2G1B
ENSG00000135097	12	120779133	120806983	48	7	2.2355	0.012694	MSI1
ENSG00000111775	12	120875893	120878545	5	3	1.1885	0.11732	COX6A1
ENSG00000111780	12	120876001	120897809	45	9	0.79152	0.21432	AL021546.6
ENSG00000170855	12	120881764	120884215	1	1	-0.22909	0.5906	TRIAP1
ENSG00000257218	12	120884241	120899389	36	8	0.80418	0.21065	GATC
ENSG00000111786	12	120899471	120907596	16	5	1.043	0.14847	SRSF9
ENSG00000088986	12	120907653	120936296	71	10	0.75831	0.22413	DYNLL1
ENSG00000110871	12	120941077	120972237	89	12	0.48188	0.31494	COQ5
ENSG00000022840	12	120971283	121015397	110	14	0.89415	0.18562	RNF10
ENSG00000167272	12	121016567	121019201	9	3	0.48243	0.31475	POP5
ENSG00000157782	12	121078355	121105127	62	12	0.8406	0.20028	CABP1
ENSG00000110917	12	121124672	121139667	38	9	0.64582	0.2592	MLEC
ENSG00000175970	12	121148238	121161443	36	7	0.26433	0.39576	UNC119B
ENSG00000122971	12	121163538	121177811	28	5	0.41533	0.33895	ACADS
ENSG00000157837	12	121200313	121342174	373	20	1.788	0.036888	SPPL3
ENSG00000272214	12	121407641	121410095	4	2	-0.50042	0.69161	AC079602.1
ENSG00000135100	12	121416346	121440315	68	13	1.1823	0.11854	HNF1A
ENSG00000157895	12	121440225	121454305	41	9	0.9502	0.171	C12orf43
ENSG00000135114	12	121458095	121477045	35	11	1.1108	0.13333	OASL
ENSG00000089041	12	121570622	121623876	210	23	1.1238	0.13054	P2RX7
ENSG00000135124	12	121647660	121671909	70	10	-0.27893	0.60985	P2RX4
ENSG00000110931	12	121675497	121736111	113	20	1.2408	0.10734	CAMKK2
ENSG00000089053	12	121746048	121837699	164	20	3.8949	4.9127e-05	ANAPC5
ENSG00000170633	12	121837844	121868389	67	4	4.5344	2.8883e-06	RNF34
ENSG00000089094	12	121866900	122018920	177	15	6.7462	7.5889e-12	KDM2B
ENSG00000182500	12	122064455	122080583	18	5	0.73272	0.23186	ORAI1
ENSG00000139714	12	122089024	122110537	41	8	-0.026378	0.51052	MORN3
ENSG00000188735	12	122150658	122220907	135	12	2.3084	0.010489	TMEM120B
ENSG00000139725	12	122215664	122241309	47	5	1.6008	0.054706	RHOF
ENSG00000139718	12	122242086	122270562	26	4	1.1585	0.12334	SETD1B
ENSG00000158104	12	122277433	122301502	43	6	-0.13125	0.55221	HPD
ENSG00000110801	12	122326637	122356203	50	7	2.2674	0.011682	PSMD9
ENSG00000256950	12	122326715	122359376	58	8	2.2777	0.011371	RP11-87C12.2
ENSG00000158023	12	122355768	122441833	183	19	1.958	0.025116	WDR66
ENSG00000110987	12	122457328	122499948	69	16	3.0359	0.0011993	BCL7A
ENSG00000175727	12	122516628	122631894	161	5	2.9058	0.0018316	MLXIP
ENSG00000158113	12	122652285	122688018	56	10	2.281	0.011274	LRRC43
ENSG00000204671	12	122656577	122658746	4	2	2.5436	0.0054856	IL31
ENSG00000176383	12	122688090	122693499	3	1	1.3015	0.09655	B3GNT4
ENSG00000184047	12	122692210	122712081	17	3	1.0888	0.13812	DIABLO
ENSG00000256861	12	122692326	122750970	71	7	0.99613	0.15959	RP11-512M8.5
ENSG00000139719	12	122714111	122751068	53	7	0.92388	0.17777	VPS33A
ENSG00000130779	12	122755979	122907179	187	15	-0.21093	0.58353	CLIP1
ENSG00000033030	12	122957417	122985518	30	4	0.44057	0.32976	ZCCHC8
ENSG00000111011	12	122989190	123011547	24	4	0.17801	0.42936	RSRC2
ENSG00000184445	12	123011793	123110943	128	13	0.87928	0.18963	KNTC1
ENSG00000196917	12	123104824	123215390	202	25	2.0601	0.019697	HCAR1
ENSG00000182782	12	123185840	123187890	4	2	1.2282	0.10968	HCAR2
ENSG00000255398	12	123199303	123201439	5	2	1.114	0.13264	HCAR3
ENSG00000139726	12	123237321	123255611	31	4	1.7327	0.041577	DENR
ENSG00000130783	12	123258874	123312075	142	12	2.6027	0.0046242	CCDC62
ENSG00000130787	12	123319000	123347507	68	6	2.6042	0.0046045	HIP1R
ENSG00000139722	12	123349882	123380991	29	5	2.8489	0.0021936	VPS37B
ENSG00000150967	12	123405498	123466196	35	9	2.3533	0.0093044	ABCB9
ENSG00000111325	12	123459127	123464590	4	2	2.8484	0.0021971	OGFOD2
ENSG00000182196	12	123464607	123467456	1	1	2.5332	0.0056513	ARL6IP4
ENSG00000090975	12	123468027	123634562	126	17	3.2976	0.00048752	PITPNM2
ENSG00000051825	12	123636867	123728561	188	11	3.9658	3.6582e-05	MPHOSPH9
ENSG00000130921	12	123717463	123742506	64	6	3.7427	9.1032e-05	C12orf65
ENSG00000111328	12	123745528	123756881	23	5	4.0278	2.8145e-05	CDK2AP1
ENSG00000139697	12	123773656	123849390	208	11	1.856	0.031729	SBNO1
ENSG00000183955	12	123868320	123893905	41	7	2.7393	0.0030789	SETD8
ENSG00000150977	12	123899936	123921264	29	7	4.3045	8.3666e-06	RILPL2
ENSG00000184209	12	123942188	123957701	2	1	0.57093	0.28402	SNRNP35
ENSG00000188026	12	123955925	124018265	102	12	1.3243	0.092699	RILPL1
ENSG00000086598	12	124069078	124083116	36	6	1.0821	0.13961	TMED2
ENSG00000111364	12	124086624	124105488	53	8	1.2571	0.10436	DDX55
ENSG00000111361	12	124104953	124118313	34	6	1.0407	0.14901	EIF2B1
ENSG00000111358	12	124118375	124147153	64	9	0.55823	0.28834	GTF2H3
ENSG00000168778	12	124155660	124192948	138	7	0.66281	0.25373	TCTN2
ENSG00000185344	12	124196865	124246302	117	6	0.96264	0.16786	ATP6V0A2
ENSG00000197653	12	124247042	124420753	333	27	-0.22808	0.59021	DNAH10
ENSG00000119242	12	124403207	124457378	79	8	0.67631	0.24942	CCDC92
ENSG00000250091	12	124410971	124419531	9	2	0.38225	0.35114	DNAH10OS
ENSG00000179195	12	124456392	124499986	54	6	0.05718	0.4772	ZNF664
ENSG00000178882	12	124457788	124800570	817	70	1.6616	0.048296	FAM101A
ENSG00000196498	12	124808961	125052135	489	76	5.0989	1.7085e-07	NCOR2
ENSG00000073060	12	125261402	125367214	211	42	3.8737	5.3596e-05	SCARB1
ENSG00000150991	12	125396150	125401914	6	2	1.5412	0.061636	UBC
ENSG00000150990	12	125431371	125473668	191	24	3.6551	0.00012856	DHX37
ENSG00000184992	12	125478246	125515777	111	13	-0.1492	0.5593	BRI3BP
ENSG00000081760	12	125549925	125627873	152	22	1.0657	0.14327	AACS
ENSG00000139364	12	125671382	126146917	1122	114	0.091433	0.46357	TMEM132B
ENSG00000181234	12	128751948	129192460	843	112	1.2465	0.10629	TMEM132C
ENSG00000139370	12	129277739	129308528	98	7	0.02382	0.4905	SLC15A4
ENSG00000151948	12	129337972	129469509	345	52	0.47392	0.31778	GLT1D1
ENSG00000151952	12	129556270	130388211	2212	229	-0.41289	0.66016	TMEM132D
ENSG00000111432	12	130647004	130650285	5	2	1.3227	0.092961	FZD10
ENSG00000125207	12	130822432	130857182	78	13	-0.91672	0.82035	PIWIL1
ENSG00000060709	12	130880682	131200826	940	117	2.0046	0.022502	RIMBP2
ENSG00000111450	12	131274145	131323811	129	7	-0.18725	0.57427	STX2
ENSG00000132341	12	131356424	131362223	9	2	-1.8667	0.96903	RAN
ENSG00000111452	12	131438452	131626014	640	53	1.0819	0.13965	GPR133
ENSG00000268091	12	131514221	131514769	3	1	0.44848	0.3269	AC078925.1
ENSG00000061936	12	132195626	132284282	146	17	0.73827	0.23017	SFSWAP
ENSG00000198598	12	132312938	132336328	73	14	1.2378	0.1079	MMP17
ENSG00000177169	12	132379196	132407712	41	6	1.8748	0.030412	ULK1
ENSG00000177192	12	132413745	132428406	24	5	1.4416	0.074714	PUS1
ENSG00000183495	12	132434508	132565005	149	12	2.5868	0.0048438	EP400
ENSG00000185684	12	132568828	132613029	68	7	1.704	0.044187	EP400NL
ENSG00000185163	12	132621139	132628880	17	3	1.9512	0.025517	DDX51
ENSG00000184967	12	132628993	132637013	9	5	1.1208	0.13118	NOC4L
ENSG00000182870	12	132680924	132905935	113	11	0.90008	0.18404	GALNT9
ENSG00000269676	12	133049334	133050726	1	1	-0.13259	0.55274	MUC8
ENSG00000112787	12	133066137	133161774	253	22	3.303	0.00047833	FBRSL1
ENSG00000187848	12	133195366	133198972	6	2	2.2039	0.013767	P2RX2
ENSG00000177084	12	133200348	133263951	169	9	0.91708	0.17955	POLE
ENSG00000176894	12	133264192	133297276	73	10	1.3674	0.085742	PXMP2
ENSG00000256632	12	133264635	133291498	50	8	0.95856	0.16889	RP13-672B3.2
ENSG00000247077	12	133287405	133299228	38	8	2.0808	0.018728	PGAM5
ENSG00000176915	12	133302254	133338474	89	16	2.3158	0.010284	ANKLE2
ENSG00000090615	12	133345495	133405444	144	20	2.8023	0.0025372	GOLGA3
ENSG00000072609	12	133398773	133532890	289	18	2.3475	0.009451	CHFR
ENSG00000196458	12	133498019	133532892	12	4	4.1426	1.7171e-05	ZNF605
ENSG00000196387	12	133656424	133684130	4	1	4.2818	9.2703e-06	ZNF140
ENSG00000214029	12	133694740	133707059	32	6	4.3842	5.8217e-06	ZNF891
ENSG00000256223	12	133707161	133736051	56	6	5.5704	1.2711e-08	ZNF10
ENSG00000256825	12	133707570	133778955	137	8	5.5237	1.6592e-08	CTD-2140B24.4
ENSG00000090612	12	133707570	133783698	149	8	5.5333	1.5712e-08	ZNF268
ENSG00000255748	12	133787246	133787772	1	1	4.9852	3.0942e-07	AC226150.4
ENSG00000227059	12	133794898	133812681	33	6	4.9786	3.202e-07	ANHX
ENSG00000198033	13	19747910	19755992	47	4	-0.1318	0.55243	TUBA3C
ENSG00000121388	13	19756173	19761496	36	2	-0.27052	0.60662	RP11-408E5.4
ENSG00000132958	13	19997017	20110903	160	11	-0.35588	0.63903	TPTE2
ENSG00000196199	13	20207788	20247599	73	7	0.66286	0.25371	MPHOSPH8
ENSG00000121390	13	20248896	20357142	146	13	1.5577	0.059653	PSPC1
ENSG00000269591	13	20268547	20269240	2	1	0.23004	0.40903	AL354808.2
ENSG00000132950	13	20397622	20437776	96	5	0.90457	0.18285	ZMYM5
ENSG00000121741	13	20532810	20665968	207	13	0.88674	0.18761	ZMYM2
ENSG00000121743	13	20712394	20735188	67	13	0.40376	0.34319	GJA3
ENSG00000165474	13	20761609	20767037	8	3	-0.91453	0.81978	GJB2
ENSG00000121742	13	20796110	20806534	10	5	1.6348	0.051046	GJB6
ENSG00000165475	13	20977806	21099996	285	32	2.8673	0.0020698	CRYL1
ENSG00000032742	13	21140585	21265503	254	13	0.04508	0.48202	IFT88
ENSG00000172458	13	21276266	21297237	32	5	1.0424	0.14861	IL17D
ENSG00000150456	13	21302870	21348097	136	12	-0.083715	0.53336	N6AMT2
ENSG00000132953	13	21351469	21477187	260	14	0.14409	0.44271	XPO4
ENSG00000150457	13	21547171	21635686	194	20	3.2601	0.00055678	LATS2
ENSG00000150459	13	21714653	21723221	15	4	1.0988	0.13593	SAP18
ENSG00000165480	13	21727734	21750741	50	8	1.0834	0.13931	SKA3
ENSG00000173141	13	21750784	21753223	3	2	0.71158	0.23836	MRP63
ENSG00000180776	13	21950263	22033509	151	13	2.2018	0.013838	ZDHHC20
ENSG00000165487	13	22066836	22178353	249	19	1.819	0.034456	MICU2
ENSG00000102678	13	22245522	22278637	48	6	1.8668	0.030967	FGF9
ENSG00000102683	13	23755091	23899304	766	56	1.8855	0.029678	SGCG
ENSG00000151835	13	23902965	24007841	251	36	1.065	0.14344	SACS
ENSG00000127863	13	24144509	24250232	317	31	2.3704	0.0088833	TNFRSF19
ENSG00000027001	13	24304328	24463558	316	18	0.4699	0.31921	MIPEP
ENSG00000268735	13	24322243	24323901	7	3	0.48864	0.31255	AL139080.1
ENSG00000205863	13	24465238	24476794	30	3	0.12251	0.45125	C1QTNF9B
ENSG00000273167	13	24553839	24895169	858	100	1.16	0.12303	RP11-307N16.6
ENSG00000182957	13	24553944	24881212	857	100	1.15	0.12507	SPATA13
ENSG00000132964	13	26828276	26979375	105	9	0.18962	0.4248	CDK8
ENSG00000102755	13	28874489	29069265	350	29	-0.24815	0.59799	FLT1
ENSG00000132963	13	29233241	29253062	28	5	-0.04309	0.51719	POMP
ENSG00000139508	13	29274201	29293107	17	2	1.0287	0.15181	SLC46A3
ENSG00000132938	13	29598748	30077892	1236	67	-0.56353	0.71346	MTUS2
ENSG00000139514	13	30083547	30169825	191	21	4.4648	4.0078e-06	SLC7A1
ENSG00000122042	13	30338508	30424821	170	12	0.46893	0.31956	UBL3
ENSG00000102781	13	30776767	30881621	259	26	1.4472	0.073925	KATNAL1
ENSG00000189403	13	31032884	31191734	221	41	-0.60841	0.72854	HMGB1
ENSG00000132952	13	31191830	31233686	45	6	-0.38549	0.65006	USPL1
ENSG00000132965	13	31309645	31338556	103	15	0.69839	0.24247	ALOX5AP
ENSG00000102802	13	31480328	31499709	42	11	-1.5746	0.94233	MEDAG
ENSG00000175664	13	31506840	31549639	102	13	-1.4088	0.92055	TEX26
ENSG00000120694	13	31710762	31736525	47	5	1.412	0.07898	HSPH1
ENSG00000187676	13	31774073	31906413	240	22	2.3188	0.010203	B3GALTL
ENSG00000133105	13	32313674	32377009	136	13	-0.052916	0.5211	RXFP2
ENSG00000073910	13	32605437	32870794	571	47	0.60393	0.27295	FRY
ENSG00000189167	13	32877837	32889481	48	5	1.3604	0.086844	ZAR1L
ENSG00000139618	13	32889611	32973805	133	14	0.61285	0.26999	BRCA2
ENSG00000139597	13	32974861	33002315	36	7	1.4267	0.07684	N4BP2L1
ENSG00000244754	13	33006554	33112970	114	12	2.297	0.010809	N4BP2L2
ENSG00000083642	13	33160564	33352157	263	8	2.6272	0.0043051	PDS5B
ENSG00000133116	13	33590207	33640282	159	12	0.57631	0.2822	KL
ENSG00000133121	13	33677272	33924767	587	51	2.2512	0.012187	STARD13
ENSG00000133119	13	34392186	34540695	339	23	1.2731	0.10149	RFC3
ENSG00000172915	13	35516424	36247159	1515	50	1.2914	0.098283	NBEA
ENSG00000180660	13	36047926	36050832	2	1	2.1747	0.014825	MAB21L1
ENSG00000133083	13	36345478	36705443	872	76	2.3926	0.0083656	DCLK1
ENSG00000120669	13	36742345	36871979	378	14	1.4247	0.077116	SOHLH2
ENSG00000250709	13	36742931	36871979	377	14	1.425	0.077072	CCDC169-SOHLH2
ENSG00000242715	13	36801182	36871977	233	6	1.3749	0.084577	CCDC169
ENSG00000133104	13	36875775	36944317	126	11	2.1479	0.015861	SPG20
ENSG00000120664	13	36920568	36943738	51	8	1.4316	0.076131	SPG20OS
ENSG00000133101	13	37005967	37017019	13	3	-0.97325	0.83479	CCNA1
ENSG00000180440	13	37248049	37271976	39	7	0.93336	0.17532	SERTM1
ENSG00000133111	13	37393361	37403241	11	3	0.28292	0.38862	RFXAP
ENSG00000120693	13	37418968	37494902	117	14	-0.64513	0.74058	SMAD9
ENSG00000120697	13	37523912	37574398	73	9	-0.22963	0.59081	ALG5
ENSG00000120699	13	37572953	37583750	14	3	-0.16623	0.56601	EXOSC8
ENSG00000102710	13	37583449	37633850	48	5	-1.191	0.88317	SUPT20H
ENSG00000180138	13	37677398	37679803	6	1	1.6624	0.04822	CSNK1A1L
ENSG00000133110	13	38136720	38172981	71	10	2.6001	0.0046592	POSTN
ENSG00000133107	13	38210773	38444562	618	52	1.1276	0.12973	TRPC4
ENSG00000120686	13	38923986	38937140	13	1	2.4969	0.0062648	UFM1
ENSG00000150893	13	39261266	39460074	379	37	2.6587	0.0039219	FREM2
ENSG00000133115	13	39540062	39565203	70	14	1.5104	0.065471	STOML3
ENSG00000120685	13	39584003	39612252	54	6	1.5298	0.063028	PROSER1
ENSG00000188811	13	39612443	39624246	11	4	1.9798	0.023863	NHLRC3
ENSG00000183722	13	39917029	40177665	714	64	-0.21696	0.58588	LHFP
ENSG00000133103	13	40229764	40365802	309	15	2.6201	0.0043947	COG6
ENSG00000150907	13	41129804	41240734	192	13	3.8287	6.4408e-05	FOXO1
ENSG00000102738	13	41303432	41345309	30	3	3.2308	0.00061729	MRPS31
ENSG00000102743	13	41363548	41384247	50	6	0.046843	0.48132	SLC25A15
ENSG00000120690	13	41506056	41635576	180	13	2.5131	0.005984	ELF1
ENSG00000120688	13	41635410	41658137	11	4	1.9349	0.0265	WBP4
ENSG00000165572	13	41701705	41706882	2	1	-0.61267	0.72995	KBTBD6
ENSG00000120696	13	41763969	41768702	3	1	-0.29338	0.61538	KBTBD7
ENSG00000120662	13	41790505	41837742	105	9	-0.18266	0.57247	MTRF1
ENSG00000172766	13	41885341	41951166	118	8	4.379	5.9607e-06	NAA16
ENSG00000102760	13	42031695	42045018	27	8	1.2232	0.11063	RGCC
ENSG00000102763	13	42140973	42535256	759	38	3.2348	0.00060861	VWA8
ENSG00000102780	13	42614176	42830714	642	30	1.5765	0.057458	DGKH
ENSG00000023516	13	42846289	42897396	91	10	0.077336	0.46918	AKAP11
ENSG00000120659	13	43136872	43182149	103	12	0.83525	0.20179	TNFSF11
ENSG00000179813	13	43355686	43365683	22	5	-1.9315	0.97329	FAM216B
ENSG00000133106	13	43460524	43566407	254	30	0.96797	0.16653	EPSTI1
ENSG00000120675	13	43597339	43683045	180	10	1.4258	0.076965	DNAJC15
ENSG00000120658	13	43787654	44361044	1090	64	2.2924	0.010941	ENOX1
ENSG00000151773	13	44398045	44453827	184	21	2.5518	0.0053591	CCDC122
ENSG00000179630	13	44453420	44468068	44	8	2.3098	0.01045	LACC1
ENSG00000139656	13	44717679	44735393	11	4	2.0362	0.020863	SMIM2
ENSG00000151778	13	44947801	44971850	21	5	1.3818	0.083523	SERP2
ENSG00000102804	13	45007655	45151283	233	13	-0.055827	0.52226	TSC22D1
ENSG00000083635	13	45513384	45563618	53	11	2.9654	0.0015113	NUFIP1
ENSG00000133114	13	45563687	45607746	79	10	2.7893	0.0026408	GPALPP1
ENSG00000188342	13	45694650	45858237	228	11	2.2371	0.012641	GTF2F2
ENSG00000180332	13	45766988	45775175	8	1	2.1672	0.015111	KCTD4
ENSG00000133112	13	45911008	45915505	7	3	0.16673	0.43379	TPT1
ENSG00000174032	13	45967451	45992590	40	7	-0.062389	0.52487	SLC25A30
ENSG00000136152	13	46039060	46110765	154	11	-0.35426	0.63843	COG3
ENSG00000165837	13	46108657	46189874	176	25	-0.29154	0.61468	FAM194B
ENSG00000174015	13	46276446	46288694	32	9	-1.791	0.96336	SPERT
ENSG00000215475	13	46354405	46425871	146	22	-0.75002	0.77338	SIAH3
ENSG00000123200	13	46528600	46626894	150	10	-0.42246	0.66365	ZC3H13
ENSG00000080618	13	46627321	46679211	126	8	-0.76704	0.77847	CPB2
ENSG00000136167	13	46700055	46786006	178	27	-0.21151	0.58376	LCP1
ENSG00000173988	13	46786083	46851501	173	17	0.04784	0.48092	LRRC63
ENSG00000102445	13	46916139	47012325	110	10	1.1271	0.12984	KIAA0226L
ENSG00000136141	13	47127303	47327175	408	23	5.2581	7.2788e-08	LRCH1
ENSG00000139684	13	47345391	47371367	29	5	-0.43212	0.66717	ESD
ENSG00000102468	13	47405685	47471169	179	29	-0.019679	0.50785	HTR2A
ENSG00000136143	13	48510622	48612125	358	15	1.5251	0.063617	SUCLA2
ENSG00000136159	13	48611703	48621358	22	7	1.4602	0.072124	NUDT15
ENSG00000136146	13	48627459	48669267	109	14	0.42601	0.33505	MED4
ENSG00000136156	13	48807294	48837063	25	4	0.32766	0.37158	ITM2B
ENSG00000139687	13	48877887	49056122	182	15	1.2667	0.10263	RB1
ENSG00000139679	13	48963707	49018840	64	8	1.1433	0.12646	LPAR6
ENSG00000136161	13	49063095	49107369	36	6	0.56828	0.28492	RCBTB2
ENSG00000152207	13	49280951	49283498	2	1	-1.8072	0.96463	CYSLTR2
ENSG00000102531	13	49550048	49783915	214	14	-0.41674	0.66157	FNDC3A
ENSG00000102539	13	49794474	49796513	2	1	-0.23066	0.59121	MLNR
ENSG00000102543	13	49822047	49867618	63	4	0.15581	0.43809	CDADC1
ENSG00000102547	13	49882786	50018262	255	23	1.6956	0.044981	CAB39L
ENSG00000215462	13	50007495	50020554	24	7	0.95317	0.17025	AL136218.1
ENSG00000136169	13	50018429	50069138	118	13	1.1782	0.11936	SETDB2
ENSG00000136147	13	50069746	50103123	87	11	1.2324	0.1089	PHF11
ENSG00000136144	13	50106082	50159719	221	14	1.9633	0.024804	RCBTB1
ENSG00000152213	13	50202435	50208008	11	5	1.0184	0.15424	ARL11
ENSG00000123179	13	50234859	50265611	134	17	1.3325	0.091353	EBPL
ENSG00000102753	13	50273447	50367057	233	24	0.28432	0.38808	KPNA3
ENSG00000123178	13	50486842	50510626	33	6	1.279	0.10044	SPRYD7
ENSG00000204977	13	50570024	50594617	30	8	2.4729	0.006702	TRIM13
ENSG00000198553	13	50589390	50595058	8	4	2.734	0.0031283	KCNRG
ENSG00000176124	13	50656307	51297372	1248	90	4.3928	5.5954e-06	DLEU1
ENSG00000186047	13	51285144	51418075	286	25	-0.52358	0.69972	DLEU7
ENSG00000136104	13	51483814	51544592	83	13	3.1504	0.00081529	RNASEH2B
ENSG00000150510	13	51796503	51858377	117	24	0.69593	0.24324	FAM124A
ENSG00000253309	13	51909909	51938871	48	5	0.96013	0.16849	SERPINE3
ENSG00000102786	13	51928213	52028400	134	13	0.60196	0.2736	INTS6
ENSG00000139668	13	52158644	52336171	179	24	1.406	0.079858	WDFY2
ENSG00000102796	13	52342129	52378293	47	13	-0.18635	0.57391	DHRS12
ENSG00000123171	13	52436117	52440366	7	2	-0.68216	0.75243	CCDC70
ENSG00000123191	13	52506809	52585630	146	14	-0.23935	0.59458	ATP7B
ENSG00000253710	13	52586534	52603800	16	4	-0.16361	0.56498	ALG11
ENSG00000253797	13	52598827	52607736	7	2	-0.5939	0.72371	UTP14C
ENSG00000197168	13	52611093	52703214	144	13	1.1192	0.13153	NEK5
ENSG00000136098	13	52706775	52733996	53	7	1.4098	0.0793	NEK3
ENSG00000136114	13	52951305	52980629	62	4	1.2943	0.097782	THSD1
ENSG00000136100	13	52986737	53024763	62	5	1.248	0.10602	VPS36
ENSG00000136108	13	53029564	53050763	38	4	1.0283	0.15189	CKAP2
ENSG00000139675	13	53191605	53217919	63	3	1.0894	0.13798	HNRNPA1L2
ENSG00000165416	13	53226844	53275044	106	5	1.05	0.14686	SUGT1
ENSG00000136110	13	53277399	53313947	70	8	1.1996	0.11515	LECT1
ENSG00000136099	13	53418109	53422775	6	2	-0.39153	0.6523	PCDH8
ENSG00000102837	13	53602894	53626192	53	13	-1.6307	0.94853	OLFM4
ENSG00000118946	13	58205944	58303445	161	22	1.3826	0.083394	PCDH17
ENSG00000139734	13	60239717	60738121	997	28	0.91742	0.17946	DIAPH3
ENSG00000083544	13	60970591	61148012	289	18	2.4475	0.0071922	TDRD3
ENSG00000197991	13	61983818	62002220	25	6	0.037538	0.48503	PCDH20
ENSG00000184226	13	66876967	67804468	1659	110	2.0301	0.021175	PCDH9
ENSG00000150361	13	70274726	70682591	1431	58	1.3791	0.083934	KLHL1
ENSG00000165659	13	72012098	72441330	408	48	2.2443	0.012407	DACH1
ENSG00000204899	13	73282495	73301825	54	6	0.76329	0.22264	MZT1
ENSG00000136122	13	73302061	73330336	60	14	0.15145	0.43981	BORA
ENSG00000083520	13	73329540	73356234	41	8	1.1725	0.12051	DIS3
ENSG00000083535	13	73356197	73590591	470	23	1.5586	0.059551	PIBF1
ENSG00000102554	13	73629114	73651676	30	7	3.9333	4.1885e-05	KLF5
ENSG00000118922	13	74260226	74708394	982	97	1.5681	0.05843	KLF12
ENSG00000177596	13	74987094	74993252	21	7	-2.7412	0.99694	AL355390.1
ENSG00000136111	13	75858808	76056250	375	49	1.008	0.15673	TBC1D4
ENSG00000188243	13	76099350	76123575	63	10	1.8888	0.029457	COMMD6
ENSG00000118939	13	76123619	76180085	134	13	2.0856	0.018506	UCHL3
ENSG00000136153	13	76194570	76434004	505	44	2.7733	0.0027741	LMO7
ENSG00000178734	13	76445187	76457947	68	8	0.44063	0.32974	C13orf45
ENSG00000178695	13	77454312	77460540	5	3	-1.5781	0.94273	KCTD12
ENSG00000102794	13	77522632	77532777	20	7	0.63599	0.26239	IRG1
ENSG00000102805	13	77564795	77576652	33	6	2.2475	0.012303	CLN5
ENSG00000005812	13	77566740	77601330	88	9	2.6068	0.0045695	FBXL3
ENSG00000005810	13	77618792	77901185	426	22	1.6843	0.046067	MYCBP2
ENSG00000136155	13	78109809	78219398	224	26	3.3662	0.00038106	SCEL
ENSG00000139737	13	78272023	78338377	113	17	2.9285	0.001703	SLAIN1
ENSG00000136160	13	78469616	78493903	47	9	3.1114	0.00093107	EDNRB
ENSG00000152192	13	79172497	79177673	7	3	0.18024	0.42848	POU4F1
ENSG00000152193	13	79188426	79233314	77	7	1.2734	0.10143	RNF219
ENSG00000178235	13	84451344	84456528	5	2	0.24848	0.40188	SLITRK1
ENSG00000184564	13	86366925	86373623	6	3	0.17673	0.42986	SLITRK6
ENSG00000165300	13	88324870	88331871	2	1	0.45105	0.32598	SLITRK5
ENSG00000179399	13	92050929	93519490	3232	160	0.72964	0.23281	GPC5
ENSG00000183098	13	93879095	95059655	2509	151	2.6282	0.0042923	GPC6
ENSG00000080166	13	95089558	95131936	118	14	0.83855	0.20086	DCT
ENSG00000088451	13	95226308	95248511	42	5	-1.1788	0.88077	TGDS
ENSG00000152749	13	95254157	95286899	57	9	-0.58651	0.72123	GPR180
ENSG00000125285	13	95361886	95364389	2	1	-1.4046	0.91992	SOX21
ENSG00000125257	13	95672083	95953687	834	76	1.1523	0.1246	ABCC4
ENSG00000134873	13	96085858	96232013	466	26	0.91279	0.18068	CLDN10
ENSG00000134874	13	96230457	96296957	66	15	1.8596	0.03147	DZIP1
ENSG00000102580	13	96329393	96447243	94	17	1.7244	0.04232	DNAJC3
ENSG00000102595	13	96453834	96705736	402	19	2.3308	0.0098821	UGGT2
ENSG00000185352	13	96743093	97485671	1446	61	1.4295	0.076437	HS6ST3
ENSG00000165621	13	97637973	97646984	18	5	0.1782	0.42928	OXGR1
ENSG00000139793	13	97873688	98046374	273	23	4.2504	1.0667e-05	MBNL2
ENSG00000125249	13	98086476	98121382	40	7	1.2846	0.099463	RAP2A
ENSG00000065150	13	98605912	98676551	83	9	1.5974	0.055084	IPO5
ENSG00000152767	13	98794816	99102027	851	103	1.5216	0.064057	FARP1
ENSG00000139797	13	98828039	98829519	2	1	-0.032379	0.51292	RNF113B
ENSG00000102572	13	99102455	99230194	276	19	1.7301	0.041808	STK24
ENSG00000088386	13	99336055	99404908	158	34	-0.33434	0.63094	SLC15A1
ENSG00000088387	13	99445741	99738879	756	27	1.5495	0.060633	DOCK9
ENSG00000134882	13	99853028	100038688	357	25	-2.0735	0.98094	UBAC2
ENSG00000125245	13	99906968	99913998	9	3	-1.9489	0.97435	GPR18
ENSG00000169508	13	99946784	99959659	21	8	-0.85053	0.80249	GPR183
ENSG00000125304	13	100153671	100216260	111	16	0.75079	0.22639	TM9SF2
ENSG00000125246	13	100258919	100549387	599	64	1.3794	0.083883	CLYBL
ENSG00000139800	13	100615218	100624163	10	4	0.76659	0.22166	ZIC5
ENSG00000043355	13	100634026	100639018	4	2	-0.050389	0.52009	ZIC2
ENSG00000175198	13	100741269	101182686	677	40	0.14323	0.44305	PCCA
ENSG00000134864	13	101183810	101241782	72	6	0.79476	0.21338	GGACT
ENSG00000125247	13	101256181	101327347	176	13	1.2215	0.11095	TMTC4
ENSG00000102452	13	101706130	102068843	926	68	1.1487	0.12534	NALCN
ENSG00000198542	13	102104966	102375456	584	49	0.1667	0.4338	ITGBL1
ENSG00000102466	13	102372134	103054124	1434	93	0.68896	0.24543	FGF14
ENSG00000134900	13	103249353	103331521	254	10	1.0154	0.15495	TPP2
ENSG00000139780	13	103338094	103346854	29	10	-1.7212	0.9574	METTL21C
ENSG00000175820	13	103381801	103389159	1	1	0.17315	0.43127	CCDC168
ENSG00000151287	13	103418340	103426161	13	5	0.094771	0.46225	TEX30
ENSG00000134901	13	103436631	103451357	31	4	0.5825	0.28012	KDELC1
ENSG00000134897	13	103451399	103493885	104	10	-0.39929	0.65516	BIVM
ENSG00000270181	13	103459704	103524748	135	13	-0.67272	0.74944	BIVM-ERCC5
ENSG00000134899	13	103497194	103528345	53	6	-0.51584	0.69702	ERCC5
ENSG00000125255	13	103696350	103719196	114	18	0.49106	0.31169	SLC10A2
ENSG00000182346	13	106118216	106143383	97	9	0.43705	0.33104	DAOA
ENSG00000125266	13	107142079	107187462	54	11	1.6835	0.046139	EFNB2
ENSG00000134884	13	107194021	107220512	18	4	2.0197	0.021709	ARGLU1
ENSG00000204442	13	107820883	108519083	1756	171	2.1435	0.016037	FAM155A
ENSG00000174405	13	108859787	108870716	9	4	0.90121	0.18374	LIG4
ENSG00000139826	13	108870727	108886603	35	7	2.1993	0.013929	ABHD13
ENSG00000102524	13	108903588	108960832	87	22	0.9532	0.17024	TNFSF13B
ENSG00000041515	13	109248500	109860355	1847	134	2.7267	0.0031989	MYO16
ENSG00000185950	13	110406184	110438915	76	12	2.038	0.020776	IRS2
ENSG00000187498	13	110801318	110959496	472	60	4.9003	4.7839e-07	COL4A1
ENSG00000134871	13	110958159	111165374	699	67	2.9874	0.0014068	COL4A2
ENSG00000139832	13	111175417	111214080	152	19	-0.77349	0.78038	RAB20
ENSG00000213995	13	111267881	111292340	81	7	1.3338	0.09114	CARKD
ENSG00000134905	13	111293759	111365950	230	19	1.4782	0.069682	CARS2
ENSG00000153487	13	111365083	111373421	9	2	3.9471	3.9544e-05	ING1
ENSG00000088448	13	111530887	111567416	81	7	0.86907	0.1924	ANKRD10
ENSG00000102606	13	111766906	111958084	434	38	2.7005	0.0034614	ARHGEF7
ENSG00000153495	13	111968531	111996596	112	20	3.0441	0.0011671	TEX29
ENSG00000204398	13	112240548	112324955	213	21	3.1451	0.00083016	RP11-65D24.2
ENSG00000182968	13	112721913	112726020	2	1	2.345	0.009513	SOX1
ENSG00000153498	13	113030633	113089003	171	17	0.49978	0.30862	SPACA7
ENSG00000126216	13	113139325	113242481	213	12	-0.12441	0.54951	TUBGCP3
ENSG00000197595	13	113301358	113338811	80	14	-0.12903	0.55133	C13orf35
ENSG00000068650	13	113344643	113541482	442	37	-0.15317	0.56087	ATP11A
ENSG00000126217	13	113548692	113754053	504	58	5.0329	2.416e-07	MCF2L
ENSG00000268130	13	113755563	113756608	2	1	-0.090299	0.53598	AL137002.1
ENSG00000057593	13	113760105	113774995	15	3	0.45099	0.326	F7
ENSG00000126218	13	113777128	113803843	21	7	0.969	0.16627	F10
ENSG00000126231	13	113812968	113826694	27	3	0.49095	0.31173	PROZ
ENSG00000126226	13	113831891	113863029	26	3	0.63673	0.26215	PCID2
ENSG00000139842	13	113862552	113919399	45	7	1.3214	0.093178	CUL4A
ENSG00000185896	13	113951556	113977987	3	2	0.54799	0.29185	LAMP1
ENSG00000139835	13	113978505	114018446	27	2	-0.0058653	0.50234	GRTP1
ENSG00000169488	14	20443603	20444818	7	2	0.92017	0.17874	OR4K15
ENSG00000169484	14	20482419	20483352	1	1	-1.9419	0.97392	OR4K14
ENSG00000176253	14	20502003	20502919	2	1	-0.70519	0.75965	OR4K13
ENSG00000176246	14	20528204	20529142	2	1	0.2	0.42074	OR4L1
ENSG00000176230	14	20585566	20586597	1	1	-0.66521	0.74704	OR4K17
ENSG00000196832	14	20665495	20666605	2	1	-0.78288	0.78315	OR11G2
ENSG00000176219	14	20691791	20692964	1	1	1.2085	0.11343	OR11H6
ENSG00000136319	14	20724717	20774153	109	19	1.859	0.031516	TTC5
ENSG00000100814	14	20779527	20801471	45	8	1.4275	0.076724	CCNB1IP1
ENSG00000129484	14	20811741	20826064	41	6	1.3244	0.092679	PARP2
ENSG00000129566	14	20833826	20881588	110	15	0.037488	0.48505	TEP1
ENSG00000185271	14	20896970	20903801	16	4	-0.1525	0.5606	KLHL33
ENSG00000092094	14	20914570	20923264	31	5	0.76718	0.22149	OSGEP
ENSG00000100823	14	20923350	20925927	1	1	-0.2304	0.59111	APEX1
ENSG00000165782	14	20925878	20929771	2	1	1.5401	0.061772	TMEM55B
ENSG00000198805	14	20937113	20945253	14	4	1.5367	0.062185	PNP
ENSG00000182545	14	20973696	20979328	5	2	-0.025045	0.50999	RNASE10
ENSG00000188655	14	21024252	21029090	9	4	1.5957	0.055283	RNASE9
ENSG00000259060	14	21051051	21077954	72	19	1.2181	0.11158	RNASE11
ENSG00000173464	14	21051054	21078043	72	19	1.2181	0.11158	RNASE11
ENSG00000181803	14	21108855	21109850	3	1	1.2758	0.10101	OR6S1
ENSG00000258818	14	21152259	21168761	44	10	0.96828	0.16645	RNASE4
ENSG00000214274	14	21152336	21167130	43	9	0.98639	0.16197	ANG
ENSG00000259171	14	21152746	21168735	40	9	1.0717	0.14192	AL163636.6
ENSG00000181562	14	21214051	21216539	11	2	0.67789	0.24892	EDDM3A
ENSG00000181552	14	21236586	21239107	17	5	0.87837	0.18987	EDDM3B
ENSG00000169413	14	21249210	21250626	1	1	1.0451	0.14798	RNASE6
ENSG00000169397	14	21359558	21360507	1	1	0.2633	0.39616	RNASE3
ENSG00000169385	14	21423611	21424595	1	1	0.60803	0.27158	RNASE2
ENSG00000165792	14	21457929	21465189	11	4	1.3948	0.081541	METTL17
ENSG00000165794	14	21467414	21470030	4	2	-0.96408	0.8325	SLC39A2
ENSG00000165795	14	21484922	21539031	98	31	0.2027	0.41968	NDRG2
ENSG00000179636	14	21492268	21504435	36	11	0.16681	0.43376	TPPP2
ENSG00000255472	14	21500977	21502054	8	3	-0.26571	0.60477	RP11-998D10.1
ENSG00000206150	14	21500979	21502944	11	4	0.19067	0.42439	RNASE13
ENSG00000165799	14	21510385	21512393	3	2	-0.49987	0.69142	RNASE7
ENSG00000173431	14	21525981	21526614	1	1	0.94245	0.17298	RNASE8
ENSG00000165801	14	21538429	21558399	31	6	0.65314	0.25683	ARHGEF40
ENSG00000165804	14	21558205	21572881	21	6	1.3092	0.095241	ZNF219
ENSG00000232070	14	21567096	21571883	8	3	1.3031	0.096264	TMEM253
ENSG00000169327	14	21623026	21624222	3	1	0.086367	0.46559	OR5AU1
ENSG00000092199	14	21677295	21737653	78	7	2.1771	0.014738	HNRNPC
ENSG00000092200	14	21756098	21819460	114	16	1.0362	0.15005	RPGRIP1
ENSG00000092201	14	21819631	21852425	18	3	0.44274	0.32898	SUPT16H
ENSG00000100888	14	21853353	21924285	86	7	0.80032	0.21176	CHD8
ENSG00000129472	14	21927179	21945132	41	6	-1.0693	0.85754	RAB2B
ENSG00000092203	14	21944756	21967319	46	6	-1.3761	0.91561	TOX4
ENSG00000165819	14	21966277	21979517	31	6	-1.1786	0.88073	METTL3
ENSG00000165821	14	21989232	22005350	10	1	-0.76333	0.77737	SALL2
ENSG00000169208	14	22037934	22038875	4	2	0.42066	0.337	OR10G3
ENSG00000255582	14	22101992	22103096	1	1	-1.2638	0.89685	OR10G2
ENSG00000221977	14	22133297	22134238	1	1	-1.6804	0.95356	OR4E2
ENSG00000187630	14	24439148	24475617	1	1	1.3411	0.089949	DHRS4L2
ENSG00000186648	14	24521206	24538937	28	10	0.67583	0.24958	LRRC16B
ENSG00000100884	14	24540046	24547309	1	1	0.2733	0.39231	CPNE6
ENSG00000129535	14	24549316	24584223	26	9	0.63844	0.26159	NRL
ENSG00000100889	14	24563262	24579807	13	5	0.54908	0.29148	PCK2
ENSG00000100897	14	24583404	24594451	15	4	0.085894	0.46578	DCAF11
ENSG00000259371	14	24590560	24601038	18	2	0.18679	0.42591	RP11-468E2.6
ENSG00000139914	14	24600484	24602058	1	1	0.043875	0.4825	FITM1
ENSG00000092010	14	24605367	24608176	3	1	0.9515	0.17068	PSME1
ENSG00000100908	14	24608174	24610797	3	1	2.8338	0.0023002	EMC9
ENSG00000100911	14	24612574	24616779	4	2	1.0415	0.14882	PSME2
ENSG00000092098	14	24615892	24629870	9	4	0.84544	0.19893	RNF31
ENSG00000259529	14	24620427	24636611	15	5	1.6514	0.04933	RP11-468E2.4
ENSG00000213928	14	24630262	24635774	6	3	2.3988	0.0082241	IRF9
ENSG00000100918	14	24641062	24649463	9	3	-0.5178	0.6977	REC8
ENSG00000196497	14	24649425	24658170	7	3	-0.10093	0.5402	IPO4
ENSG00000259522	14	24649601	24659622	7	3	-0.10093	0.5402	RP11-468E2.2
ENSG00000100926	14	24658349	24682679	46	9	2.7374	0.0030967	TM9SF1
ENSG00000254692	14	24658363	24682679	46	9	2.7374	0.0030967	TM9SF1
ENSG00000139908	14	24674903	24677568	1	1	3.0513	0.0011392	TSSK4
ENSG00000254505	14	24678789	24683075	5	3	3.3136	0.00046054	CHMP4A
ENSG00000213920	14	24683143	24685276	2	1	-0.013854	0.50553	MDP1
ENSG00000255526	14	24683161	24701558	21	6	0.67938	0.24845	NEDD8-MDP1
ENSG00000129559	14	24686058	24701660	19	6	0.762	0.22303	NEDD8
ENSG00000100938	14	24701628	24708448	6	3	2.4293	0.0075636	GMPR2
ENSG00000092295	14	24718320	24733638	24	8	2.3067	0.010535	TGM1
ENSG00000100949	14	24734744	24740945	14	3	3.133	0.00086519	RABGGTA
ENSG00000157379	14	24759804	24769039	19	4	2.1166	0.017147	DHRS1
ENSG00000196943	14	24769068	24778330	18	4	2.8384	0.0022672	NOP9
ENSG00000136305	14	24774302	24780636	11	3	3.2279	0.00062341	CIDEB
ENSG00000213906	14	24774940	24781259	10	3	3.518	0.00021744	LTB4R2
ENSG00000272658	14	24778161	24781252	3	1	4.2994	8.5631e-06	LTB4R2
ENSG00000213903	14	24780656	24787242	7	3	4.0171	2.9456e-05	LTB4R
ENSG00000129467	14	24787555	24804299	38	9	4.1659	1.5507e-05	ADCY4
ENSG00000258973	14	24801516	24806588	8	3	3.2582	0.00056065	RP11-934B9.3
ENSG00000129465	14	24805227	24809251	10	1	4.2835	9.2006e-06	RIPK3
ENSG00000100968	14	24834879	24848810	23	6	3.0419	0.0011756	NFATC4
ENSG00000205978	14	24867992	24888494	47	12	0.032127	0.48719	NYNRIN
ENSG00000139899	14	24895738	24900160	15	5	-1.4671	0.92883	CBLN3
ENSG00000100441	14	24898492	24910540	42	7	-0.79302	0.78612	KHNYN
ENSG00000100445	14	24908972	24912111	10	1	0.52622	0.29937	SDR39U1
ENSG00000258744	14	24970800	24977894	14	4	2.7162	0.003302	RP11-80A15.1
ENSG00000092009	14	24974559	24977471	6	2	2.8075	0.0024963	CMA1
ENSG00000100448	14	25042728	25045466	6	2	2.821	0.002394	CTSG
ENSG00000100450	14	25075686	25078905	3	2	0.90887	0.18171	GZMH
ENSG00000100453	14	25100160	25103473	10	2	1.161	0.12282	GZMB
ENSG00000168952	14	25278862	25519503	618	48	1.2437	0.10681	STXBP6
ENSG00000139910	14	26912299	27066960	180	9	1.5195	0.064313	NOVA1
ENSG00000176165	14	29235050	29238870	1	1	-0.45861	0.67674	FOXG1
ENSG00000186960	14	29241910	29282493	38	13	0.99357	0.16022	C14orf23
ENSG00000184304	14	30045687	30661104	1176	98	0.56445	0.28622	PRKD1
ENSG00000092140	14	31028329	31089269	120	18	0.79308	0.21387	G2E3
ENSG00000092108	14	31091318	31205018	211	18	1.0477	0.14739	SCFD1
ENSG00000100473	14	31343720	31364271	13	6	2.8717	0.0020415	COCH
ENSG00000196792	14	31363005	31495607	252	15	2.9588	0.0015441	STRN3
ENSG00000100478	14	31494312	31562818	133	20	2.5966	0.004708	AP4S1
ENSG00000092148	14	31569318	31677010	107	10	2.5544	0.005319	HECTD1
ENSG00000129493	14	31760994	31889788	144	12	0.029696	0.48815	HEATR5A
ENSG00000203546	14	31803518	31926647	145	13	0.43833	0.33057	RP11-176H8.1
ENSG00000129480	14	31915242	31926716	18	3	0.95547	0.16967	DTD2
ENSG00000151413	14	31959162	32330430	1009	24	1.35	0.088515	NUBPL
ENSG00000258474	14	32414059	32419588	24	4	-1.2301	0.89067	RP11-187E13.1
ENSG00000258386	14	32476108	32487891	14	4	-2.1788	0.98533	RP11-187E13.2
ENSG00000100852	14	32545320	32628934	33	18	0.95153	0.17067	ARHGAP5
ENSG00000151320	14	32798479	33300567	1124	117	1.7866	0.037005	AKAP6
ENSG00000151322	14	33404139	34273382	1934	218	1.0472	0.14751	NPAS3
ENSG00000129521	14	34393437	34931980	1292	139	0.083277	0.46682	EGLN3
ENSG00000165389	14	34901995	34931562	74	7	0.29687	0.38328	SPTSSA
ENSG00000129518	14	34985135	35008916	48	7	-0.32583	0.62772	EAPP
ENSG00000129515	14	35030300	35099389	143	13	0.45992	0.32279	SNX6
ENSG00000165410	14	35179593	35184029	6	2	2.6645	0.0038552	CFL2
ENSG00000198604	14	35221937	35344853	320	21	-0.27999	0.61026	BAZ1A
ENSG00000100883	14	35451163	35498773	156	14	1.0072	0.15692	SRP54
ENSG00000151327	14	35514113	35582336	210	22	-0.99359	0.83979	FAM177A1
ENSG00000092020	14	35554673	35591723	124	16	-0.98638	0.83803	PPP2R3C
ENSG00000100890	14	35591052	35743271	356	20	-0.0030583	0.50122	KIAA0391
ENSG00000258790	14	35591755	35786680	471	23	-0.21836	0.58643	KIAA0391
ENSG00000100902	14	35747839	35786699	105	12	-0.76331	0.77736	PSMA6
ENSG00000100906	14	35870717	35873955	4	2	3.1217	0.00089908	NFKBIA
ENSG00000168348	14	36003248	36006260	2	1	2.5609	0.0052194	INSM2
ENSG00000174373	14	36007558	36278510	275	12	4.4745	3.8303e-06	RALGAPA1
ENSG00000100916	14	36295524	36401531	114	14	3.2077	0.00066903	BRMS1L
ENSG00000151332	14	36767770	36789882	24	3	-1.9081	0.97181	MBIP
ENSG00000229415	14	36942493	36983034	34	6	0.18669	0.42595	SFTA3
ENSG00000136352	14	36985602	36990354	5	2	1.3382	0.090423	NKX2-1
ENSG00000136327	14	37049784	37051812	2	1	-0.62887	0.73528	NKX2-8
ENSG00000198807	14	37126773	37148920	47	8	0.12998	0.44829	PAX9
ENSG00000183032	14	37147636	37642071	1076	73	0.86017	0.19485	SLC25A21
ENSG00000258708	14	37641093	37643016	4	2	-0.38953	0.65156	SLC25A21-AS1
ENSG00000151338	14	37667118	38021566	389	15	-0.056308	0.52245	MIPOL1
ENSG00000129514	14	38059189	38069245	14	5	0.49368	0.31077	FOXA1
ENSG00000139865	14	38065052	38510647	753	46	-0.94278	0.8271	TTC6
ENSG00000139874	14	38677204	38682272	8	3	-1.1463	0.87417	SSTR1
ENSG00000176435	14	38723308	38725574	1	1	0.64224	0.26036	CLEC14A
ENSG00000100934	14	39501123	39578850	161	20	3.5748	0.00017527	SEC23A
ENSG00000092208	14	39583427	39606177	54	12	3.6579	0.00012717	GEMIN2
ENSG00000182400	14	39617015	39639736	50	11	3.9559	3.8127e-05	TRAPPC6B
ENSG00000100941	14	39644387	39652422	13	4	3.1683	0.00076671	PNN
ENSG00000150526	14	39699435	39722859	48	8	2.3537	0.0092927	MIA2
ENSG00000258941	14	39703106	39820397	201	17	2.6058	0.0045834	RP11-407N17.3
ENSG00000150527	14	39734488	39856156	208	17	2.8469	0.0022077	CTAGE5
ENSG00000165355	14	39866873	39901704	77	8	2.9869	0.0014092	FBXO33
ENSG00000165379	14	42076773	42373752	620	29	1.5944	0.055419	LRFN5
ENSG00000189139	14	44973545	44976482	1	1	-0.5077	0.69417	FSCB
ENSG00000179476	14	45366498	45376460	16	3	0.82542	0.20457	C14orf28
ENSG00000179454	14	45393522	45511525	180	9	1.7016	0.044413	KLHL28
ENSG00000198718	14	45431411	45543634	163	10	1.7255	0.042221	FAM179B
ENSG00000185246	14	45553302	45585485	39	4	1.6118	0.053502	PRPF39
ENSG00000100442	14	45584803	45604522	16	3	1.5868	0.056276	FKBP3
ENSG00000187790	14	45605143	45670093	78	7	2.0614	0.019633	FANCM
ENSG00000129534	14	45672393	45722743	65	6	1.9652	0.024698	MIS18BP1
ENSG00000139915	14	47308826	48144157	1882	71	1.6243	0.052157	MDGA2
ENSG00000272781	14	47311134	48143999	1878	71	1.5447	0.061209	MDGA2
ENSG00000139926	14	51955818	52197445	609	68	1.268	0.1024	FRMD6
ENSG00000186469	14	52292913	52446060	161	17	1.4459	0.074096	GNG2
ENSG00000125378	14	54416454	54425479	2	1	2.8726	0.0020354	BMP4
ENSG00000100526	14	54863567	54886936	25	4	2.1637	0.015244	CDKN3
ENSG00000100528	14	54893654	54908149	23	4	1.3955	0.081433	CNIH1
ENSG00000197045	14	54941202	54955914	14	3	1.5522	0.06031	GMFB
ENSG00000100532	14	54976530	55005567	29	5	-0.22667	0.58966	CGRRF1
ENSG00000020577	14	55033815	55260033	380	76	1.4076	0.079623	SAMD4A
ENSG00000131979	14	55308726	55369570	133	14	1.3698	0.085382	GCH1
ENSG00000198554	14	55405668	55493823	144	10	-0.0070768	0.50282	WDHD1
ENSG00000180008	14	55493948	55516206	33	4	-0.66812	0.74797	SOCS4
ENSG00000168175	14	55518349	55536910	21	4	0.13881	0.4448	MAPK1IP1L
ENSG00000131981	14	55590828	55612126	34	4	0.014363	0.49427	LGALS3
ENSG00000126787	14	55614830	55658396	60	6	0.67099	0.25111	DLGAP5
ENSG00000178974	14	55738021	55828636	179	10	0.31546	0.3762	FBXO34
ENSG00000126775	14	55833110	55878576	111	7	0.57463	0.28277	ATG14
ENSG00000182521	14	55880259	55923444	142	10	0.0028101	0.49888	TBPL2
ENSG00000126777	14	56025790	56168244	313	9	1.7722	0.038177	KTN1
ENSG00000139946	14	56584532	56768244	373	18	-0.64383	0.74016	PELI2
ENSG00000070269	14	56955072	57117324	398	41	0.36446	0.35776	TMEM260
ENSG00000259133	14	57115683	57197253	208	25	0.01792	0.49285	RP11-1085N6.3
ENSG00000165588	14	57267425	57277197	5	3	1.4641	0.071589	OTX2
ENSG00000070367	14	57670518	57735726	52	6	1.1125	0.13297	EXOC5
ENSG00000212928	14	57671888	57673291	3	1	0.87628	0.19044	AL391152.1
ENSG00000053770	14	57735627	57756797	14	3	1.3225	0.092996	AP5M1
ENSG00000139977	14	57857262	57882635	11	4	2.9601	0.0015378	NAA30
ENSG00000100557	14	57936019	57960585	24	5	3.3118	0.00046351	C14orf105
ENSG00000151812	14	58030640	58448912	1330	72	0.74192	0.22907	SLC35F4
ENSG00000139971	14	58466453	58764857	524	40	1.704	0.044188	C14orf37
ENSG00000131966	14	58666798	58701750	43	8	1.6039	0.054363	ACTR10
ENSG00000100567	14	58711549	58738730	40	7	2.4024	0.0081436	PSMA3
ENSG00000268466	14	58754751	58755865	2	1	4.4036	5.3238e-06	AL132989.1
ENSG00000032219	14	58765103	58840605	71	9	2.4243	0.0076694	ARID4A
ENSG00000196860	14	58862634	58875419	6	3	1.9639	0.02477	TOMM20L
ENSG00000100575	14	58875212	58894332	14	2	1.8415	0.032777	TIMM9
ENSG00000100578	14	58894103	59015216	88	22	2.0012	0.022684	KIAA0586
ENSG00000165617	14	59100685	59115039	17	5	-0.40774	0.65827	DACT1
ENSG00000100592	14	59655364	59838123	452	29	1.4101	0.079251	DAAM1
ENSG00000181619	14	59895740	59932060	85	10	0.2785	0.39031	GPR135
ENSG00000126790	14	59927081	59951148	62	9	-0.18822	0.57465	L3HYPDH
ENSG00000050130	14	59951161	59972128	68	8	-0.45352	0.67491	JKAMP
ENSG00000151838	14	59971257	60043549	188	14	-0.60825	0.72849	CCDC175
ENSG00000139970	14	60062694	60337684	388	21	1.2123	0.1127	RTN1
ENSG00000131951	14	60386431	60530277	214	10	2.8716	0.002042	LRRC9
ENSG00000126773	14	60558629	60635851	162	6	2.6269	0.0043086	PCNXL4
ENSG00000100612	14	60610838	60636574	59	2	2.2726	0.011525	DHRS7
ENSG00000100614	14	60712470	60765805	78	7	2.333	0.0098251	PPM1A
ENSG00000179008	14	60863187	60982261	202	12	2.1862	0.0144	C14orf39
ENSG00000184302	14	60975669	60979568	4	1	2.1349	0.016387	SIX6
ENSG00000126778	14	61110133	61124977	10	3	1.363	0.086444	SIX1
ENSG00000100625	14	61176246	61191066	13	3	2.1979	0.013978	SIX4
ENSG00000020426	14	61201460	61436671	287	14	1.7331	0.041537	MNAT1
ENSG00000126814	14	61438169	61448076	8	2	1.8631	0.031226	TRMT5
ENSG00000139974	14	61447832	61550451	117	15	2.4399	0.0073451	SLC38A6
ENSG00000027075	14	61654277	62017694	681	69	1.3539	0.08788	PRKCH
ENSG00000182107	14	61744088	61748558	5	2	-1.6237	0.94778	TMEM30B
ENSG00000258989	14	61995846	62124682	239	41	0.31425	0.37667	RP11-47I22.4
ENSG00000232774	14	62037258	62125414	169	25	0.099788	0.46026	RP11-47I22.3
ENSG00000100644	14	62162231	62214976	62	9	-0.22503	0.58902	HIF1A
ENSG00000023608	14	62229075	62263146	124	10	1.1768	0.11964	SNAPC1
ENSG00000139973	14	62453803	62568431	361	45	0.78237	0.217	SYT16
ENSG00000140015	14	63173287	63568755	898	54	1.387	0.082719	KCNH5
ENSG00000126785	14	63670832	63759937	188	17	-0.47344	0.68205	RHOJ
ENSG00000154001	14	63838075	64010092	331	18	3.824	6.5657e-05	PPP2R5E
ENSG00000140006	14	64063757	64108579	84	6	-0.61283	0.73001	WDR89
ENSG00000126821	14	64150932	64194757	39	2	0.098986	0.46057	SGPP1
ENSG00000054654	14	64319683	64693165	770	39	2.5139	0.005971	SYNE2
ENSG00000140009	14	64550950	64804830	507	33	2.4138	0.0078938	ESR2
ENSG00000100714	14	64854749	64926722	156	21	0.57212	0.28362	MTHFD1
ENSG00000089775	14	64915824	64971931	99	8	-0.96709	0.83325	ZBTB25
ENSG00000179841	14	64932217	64941221	8	3	0.082496	0.46713	AKAP5
ENSG00000126804	14	64970430	65000408	70	6	-1.5893	0.944	ZBTB1
ENSG00000126803	14	65002623	65009955	15	3	-0.58978	0.72233	HSPA2
ENSG00000165807	14	65016620	65056098	91	13	0.54621	0.29246	PPP1R36
ENSG00000126822	14	65170820	65213610	71	9	3.4129	0.00032138	PLEKHG3
ENSG00000070182	14	65213002	65346601	376	33	0.16964	0.43265	SPTB
ENSG00000258289	14	65381079	65411309	72	9	-0.86454	0.80635	CHURC1
ENSG00000125954	14	65381203	65528521	278	29	-1.8261	0.96608	CHURC1-FNTB
ENSG00000257365	14	65381203	65529368	279	31	-1.869	0.96919	FNTB
ENSG00000176153	14	65405870	65409531	5	1	-0.55428	0.7103	GPX2
ENSG00000139998	14	65412532	65439494	55	8	-1.7518	0.96009	RAB15
ENSG00000125952	14	65472892	65569413	178	21	-0.76522	0.77793	MAX
ENSG00000033170	14	65877310	66210839	647	27	2.3041	0.010608	FUT8
ENSG00000258847	14	66424015	66471241	87	18	1.0852	0.13893	CTD-2014B16.3
ENSG00000171723	14	66974125	67648520	1752	17	1.1035	0.1349	GPHN
ENSG00000172717	14	67656110	67695267	92	10	1.0956	0.13662	FAM71D
ENSG00000072415	14	67707826	67802536	272	11	1.496	0.067332	MPP5
ENSG00000100554	14	67761088	67826982	193	10	1.3854	0.082964	ATP6V1D
ENSG00000134001	14	67826714	67853233	63	10	0.96375	0.16758	EIF2S1
ENSG00000100558	14	67853700	67878917	75	11	0.88818	0.18722	PLEK2
ENSG00000198133	14	67913801	68000456	231	38	2.931	0.0016893	TMEM229B
ENSG00000054690	14	68000018	68056329	118	25	1.6626	0.048198	PLEKHH1
ENSG00000100564	14	68048672	68067004	38	8	-0.10837	0.54315	PIGH
ENSG00000081181	14	68086515	68118437	63	9	0.21902	0.41332	ARG2
ENSG00000100568	14	68113792	68141548	43	7	-0.3396	0.63292	VTI1B
ENSG00000258466	14	68126537	68157084	51	8	-0.48729	0.68697	RP11-1012A1.4
ENSG00000072042	14	68143518	68162531	28	7	-0.59019	0.72247	RDH11
ENSG00000139988	14	68168603	68201169	87	10	-0.64237	0.73968	RDH12
ENSG00000072121	14	68194091	68283307	164	17	-0.46112	0.67764	ZFYVE26
ENSG00000182185	14	68286496	69196935	1644	91	1.8016	0.035807	RAD51B
ENSG00000185650	14	69254377	69263190	15	4	6.5482	2.9124e-11	ZFP36L1
ENSG00000072110	14	69340860	69446157	310	35	1.4338	0.075816	ACTN1
ENSG00000139990	14	69517598	69619867	147	18	0.43386	0.3322	DCAF5
ENSG00000081177	14	69658228	69709075	83	8	1.0456	0.14788	EXD2
ENSG00000100626	14	69725994	69821183	268	33	0.79006	0.21475	GALNT16
ENSG00000100632	14	69846848	69865344	36	9	-0.40921	0.65881	ERH
ENSG00000029364	14	69864732	69929105	92	11	-0.14122	0.55615	SLC39A9
ENSG00000175985	14	69951409	69995215	86	15	1.1912	0.11679	PLEKHD1
ENSG00000255994	14	70037483	70038032	1	1	1.3396	0.090187	CCDC177
ENSG00000267909	14	70038216	70040339	3	1	0.92066	0.17861	CCDC177
ENSG00000100647	14	70078313	70181859	119	17	0.70187	0.24138	KIAA0247
ENSG00000100650	14	70193617	70238722	75	9	0.48604	0.31347	SRSF5
ENSG00000100652	14	70242134	70264006	30	4	0.69421	0.24377	SLC10A1
ENSG00000198732	14	70320848	70499083	539	51	4.4166	5.0127e-06	SMOC1
ENSG00000100678	14	70510934	70655787	459	41	1.3475	0.088907	SLC8A3
ENSG00000133983	14	70791798	70826448	79	13	-2.2606	0.98811	COX16
ENSG00000213463	14	70838148	70883778	141	15	-1.1353	0.87188	SYNJ2BP
ENSG00000139985	14	70918874	70926622	38	9	-0.22536	0.58915	ADAM21
ENSG00000134007	14	70989075	71001732	30	5	1.0566	0.14534	ADAM20
ENSG00000133997	14	71047974	71067384	66	9	1.2152	0.11215	MED6
ENSG00000133985	14	71108504	71142077	61	15	-1.452	0.92675	TTC9
ENSG00000006432	14	71189243	71276251	244	27	0.73665	0.23067	MAP3K9
ENSG00000100731	14	71374122	71582099	410	21	4.3064	8.295e-06	PCNX
ENSG00000197555	14	71787166	72207946	399	20	3.0895	0.0010024	SIPA1L1
ENSG00000182732	14	72399156	73030654	1825	89	3.3697	0.0003762	RGS6
ENSG00000257040	14	72456191	72458326	10	3	2.6859	0.0036171	AC005477.1
ENSG00000205683	14	73086004	73360809	647	54	2.8595	0.0021217	DPF3
ENSG00000119599	14	73393040	73426411	103	15	3.6368	0.00013803	DCAF4
ENSG00000165861	14	73436159	73493920	196	19	5.0189	2.5985e-07	ZFYVE1
ENSG00000119707	14	73525144	73588122	98	16	4.7863	8.4935e-07	RBM25
ENSG00000080815	14	73603126	73690399	142	14	2.0265	0.021357	PSEN1
ENSG00000100767	14	73704205	73741348	83	18	2.7924	0.0026161	PAPLN
ENSG00000133961	14	73741815	73930348	303	20	0.97783	0.16408	NUMB
ENSG00000187105	14	73945189	74025651	80	17	0.021088	0.49159	HEATR4
ENSG00000119673	14	74034324	74042357	5	2	1.7564	0.039509	ACOT2
ENSG00000177465	14	74058410	74063200	13	4	1.0236	0.15301	ACOT4
ENSG00000205669	14	74077649	74086592	16	6	1.5089	0.06566	ACOT6
ENSG00000119661	14	74111578	74170435	124	13	1.1567	0.12369	DNAL1
ENSG00000176903	14	74178494	74181128	2	1	1.389	0.08242	PNMA1
ENSG00000156030	14	74181825	74256988	144	27	2.2926	0.010937	ELMSAN1
ENSG00000140043	14	74318547	74353530	115	9	-0.083288	0.53319	PTGR2
ENSG00000258653	14	74318674	74398981	259	13	0.037523	0.48503	RP5-1021I20.4
ENSG00000119725	14	74353320	74399214	146	13	0.16624	0.43398	ZNF410
ENSG00000156050	14	74398204	74417117	45	5	0.70169	0.24144	FAM161B
ENSG00000119723	14	74416629	74430373	37	8	0.56429	0.28628	COQ6
ENSG00000187097	14	74424713	74486102	199	18	0.72592	0.23395	ENTPD5
ENSG00000119636	14	74486056	74549566	172	15	0.75862	0.22404	CCDC176
ENSG00000119711	14	74523553	74551196	77	8	0.83372	0.20222	ALDH6A1
ENSG00000205659	14	74551499	74667936	326	13	0.69962	0.24208	LIN52
ENSG00000119614	14	74706175	74729441	53	7	-0.098616	0.53928	VSX2
ENSG00000119688	14	74752126	74769759	21	4	0.251	0.40091	ABCD4
ENSG00000133980	14	74769772	74826711	94	17	-0.17756	0.57046	VRTN
ENSG00000183379	14	74872596	74892805	46	6	0.38955	0.34844	SYNDIG1L
ENSG00000119655	14	74942895	74960880	38	5	0.85936	0.19507	NPC2
ENSG00000165898	14	74960423	74963809	8	2	1.2062	0.11386	ISCA2
ENSG00000119681	14	74964873	75079306	200	27	1.199	0.11527	LTBP2
ENSG00000119682	14	75120140	75179818	47	5	3.1542	0.00080474	AREL1
ENSG00000214670	14	75158879	75179800	25	3	2.8663	0.0020764	AC007956.1
ENSG00000119616	14	75179847	75203394	17	5	2.949	0.0015938	FCF1
ENSG00000119596	14	75230069	75322244	135	11	4.7284	1.1313e-06	YLPM1
ENSG00000119608	14	75319736	75330537	15	5	3.8157	6.7906e-05	PROX2
ENSG00000119689	14	75348594	75370448	38	6	4.2754	9.5388e-06	DLST
ENSG00000198208	14	75370657	75390099	37	7	4.0487	2.5748e-05	RPS6KL1
ENSG00000119630	14	75408537	75422487	10	4	1.772	0.038194	PGF
ENSG00000119718	14	75469614	75476292	7	1	3.0081	0.0013143	EIF2B2
ENSG00000119684	14	75480467	75518235	40	3	3.2333	0.0006119	MLH3
ENSG00000119640	14	75519924	75536186	19	2	3.2414	0.00059466	ACYP1
ENSG00000119703	14	75530873	75545126	16	2	3.2484	0.00058034	ZC2HC1C
ENSG00000119638	14	75548822	75594047	57	3	3.249	0.00057899	NEK9
ENSG00000170348	14	75598173	75643334	55	4	3.3264	0.00043981	TMED10
ENSG00000258740	14	75705319	75735986	46	10	0.90527	0.18266	RP11-293M10.1
ENSG00000170345	14	75745477	75748933	2	1	-0.23102	0.59135	FOS
ENSG00000140044	14	75894419	75940814	105	18	-0.6996	0.75791	JDP2
ENSG00000156127	14	75988768	76013358	45	8	0.96402	0.16752	BATF
ENSG00000119686	14	76044960	76129557	128	24	1.074	0.14141	FLVCR2
ENSG00000119685	14	76099968	76421421	473	22	1.2783	0.10058	TTLL5
ENSG00000133935	14	76116134	76127532	9	3	1.7596	0.03924	C14orf1
ENSG00000119650	14	76368479	76550928	264	20	1.077	0.14074	IFT43
ENSG00000119699	14	76424442	76449334	38	5	0.086018	0.46573	TGFB3
ENSG00000089916	14	76618259	76720685	304	19	-0.62327	0.73345	GPATCH2L
ENSG00000119715	14	76776957	76968178	578	55	0.91351	0.18049	ESRRB
ENSG00000071246	14	77228532	77249354	46	12	1.5322	0.062741	VASH1
ENSG00000013523	14	77253588	77292589	86	16	1.7709	0.038286	ANGEL1
ENSG00000100565	14	77292715	77336645	105	23	1.4128	0.078858	C14orf166B
ENSG00000119669	14	77490888	77495034	3	2	0.74412	0.2284	IRF2BPL
ENSG00000198894	14	77564440	77583630	30	6	1.6115	0.053538	CIPC
ENSG00000259164	14	77564654	77691805	318	35	1.1767	0.11966	RP11-463C8.4
ENSG00000165548	14	77582911	77725838	406	37	0.79075	0.21454	TMEM63C
ENSG00000177108	14	77597613	77609077	16	6	-0.4069	0.65796	ZDHHC22
ENSG00000269883	14	77607026	77609339	6	2	-0.40926	0.65883	AC007375.1
ENSG00000165553	14	77731826	77737655	8	4	-0.26067	0.60283	NGB
ENSG00000009830	14	77741299	77787227	131	23	-0.71378	0.76232	POMT2
ENSG00000100577	14	77787227	77797940	29	8	-0.49553	0.68989	GSTZ1
ENSG00000100580	14	77801364	77843452	80	11	-0.96784	0.83344	TMED8
ENSG00000100583	14	77843032	77857840	27	4	-0.95908	0.83124	SAMD15
ENSG00000165555	14	77860364	77889860	47	6	-0.64295	0.73987	NOXRED1
ENSG00000151445	14	77893018	77924295	53	8	-0.4771	0.68336	VIPAS39
ENSG00000100591	14	77924213	77935817	49	7	-0.51577	0.69699	AHSA1
ENSG00000100593	14	77940740	77965210	54	9	-0.48724	0.68696	ISM2
ENSG00000100596	14	77972340	78083116	358	38	-1.3922	0.91808	SPTLC2
ENSG00000100601	14	78138747	78174363	127	17	1.2971	0.0973	ALKBH1
ENSG00000119705	14	78174414	78227447	177	17	1.0427	0.14853	SLIRP
ENSG00000100603	14	78183942	78227550	143	15	1.0765	0.14084	SNW1
ENSG00000197734	14	78227173	78236085	27	7	1.2715	0.10178	C14orf178
ENSG00000268208	14	78227711	78228033	1	1	-1.4083	0.92048	AC008372.1
ENSG00000063761	14	78266426	78401355	491	35	2.2971	0.010806	ADCK1
ENSG00000021645	14	78708734	80330762	3098	182	2.9775	0.0014531	NRXN3
ENSG00000211448	14	80663873	80854100	206	23	1.2123	0.11269	DIO2
ENSG00000100629	14	80943330	81425861	1152	46	0.20096	0.42036	CEP128
ENSG00000165409	14	81421333	81612646	560	38	1.2748	0.10119	TSHR
ENSG00000165417	14	81641796	81687721	61	11	1.5506	0.060497	GTF2A1
ENSG00000140022	14	81727000	81902809	378	28	1.9396	0.026216	STON2
ENSG00000071537	14	81937893	82000205	60	13	-1.2114	0.88712	SEL1L
ENSG00000258945	14	85994943	85995730	2	1	-0.6103	0.72917	RP11-497E19.2
ENSG00000185070	14	85996488	86095034	264	29	1.5039	0.066302	FLRT2
ENSG00000258804	14	87372122	87389099	50	7	2.1098	0.017438	RP11-322L20.1
ENSG00000054983	14	88304164	88460009	582	27	0.86989	0.19218	GALC
ENSG00000140030	14	88471468	88478419	16	4	0.46155	0.3222	GPR65
ENSG00000100433	14	88649113	88793251	399	47	0.6694	0.25162	KCNK10
ENSG00000042317	14	88851268	88936694	78	11	4.1753	1.4878e-05	SPATA7
ENSG00000070778	14	88932122	89021077	167	10	4.0473	2.5902e-05	PTPN21
ENSG00000100722	14	89029253	89079853	53	10	1.7627	0.038979	ZC3H14
ENSG00000165521	14	89078775	89259096	286	16	2.176	0.014779	EML5
ENSG00000165533	14	89290497	89344335	66	9	2.0525	0.020061	TTC8
ENSG00000053254	14	89591215	90085493	945	118	3.9228	4.3762e-05	FOXN3
ENSG00000258792	14	90095265	90109015	24	6	1.2895	0.098608	RP11-944C7.1
ENSG00000140025	14	90261013	90421121	386	29	-0.062694	0.52499	EFCAB11
ENSG00000042088	14	90421283	90511106	184	12	-1.5688	0.94165	TDP1
ENSG00000152315	14	90528109	90652201	364	34	0.46088	0.32244	KCNK13
ENSG00000100764	14	90722839	90738968	45	2	-1.2675	0.89751	PSMC1
ENSG00000119720	14	90742580	90798481	102	12	-1.6021	0.94543	NRDE2
ENSG00000198668	14	90862846	90874605	21	4	-1.973	0.97575	CALM1
ENSG00000165914	14	91006932	91282823	659	57	1.8031	0.035685	TTC7B
ENSG00000100784	14	91336799	91526980	327	20	1.2489	0.10585	RPS6KA5
ENSG00000133943	14	91526677	91691976	287	39	2.4411	0.0073209	C14orf159
ENSG00000119714	14	91698876	91720269	58	6	1.1653	0.12194	GPR68
ENSG00000258875	14	91709103	91717426	27	3	1.1644	0.12214	CTD-2547L24.3
ENSG00000015133	14	91737667	91884188	323	43	-0.52387	0.69982	CCDC88C
ENSG00000100796	14	91923955	91976898	101	8	-0.19425	0.57701	SMEK1
ENSG00000268657	14	92038788	92041383	5	2	0.42387	0.33583	AL133373.1
ENSG00000133962	14	92047040	92247051	505	48	0.41134	0.34041	CATSPERB
ENSG00000165929	14	92246095	92333880	155	14	1.966	0.02465	TC2N
ENSG00000140092	14	92335756	92414331	168	26	1.3606	0.086827	FBLN5
ENSG00000100815	14	92432335	92507240	124	14	-0.50656	0.69377	TRIP11
ENSG00000066427	14	92524896	92572965	202	7	-0.8987	0.81559	ATXN3
ENSG00000183648	14	92582466	92588261	31	3	0.11092	0.45584	NDUFB1
ENSG00000165934	14	92588281	92630755	84	8	0.31418	0.37669	CPSF2
ENSG00000140090	14	92788925	92962596	555	43	-1.1005	0.86445	SLC24A4
ENSG00000100599	14	92980118	93155339	462	66	1.2282	0.10969	RIN3
ENSG00000100600	14	93170152	93215047	70	16	0.93082	0.17597	LGMN
ENSG00000066455	14	93260576	93306308	129	10	1.0971	0.13629	GOLGA5
ENSG00000100604	14	93389425	93401638	35	8	0.76863	0.22106	CHGA
ENSG00000100605	14	93403259	93582665	421	24	1.3672	0.085784	ITPK1
ENSG00000165943	14	93648541	93651273	4	2	-0.020967	0.50836	MOAP1
ENSG00000153485	14	93651296	93653434	2	1	0.4371	0.33102	TMEM251
ENSG00000259066	14	93651318	93684932	61	13	-0.0084362	0.50337	RP11-371E8.4
ENSG00000170270	14	93669239	93673439	3	1	-0.59078	0.72266	C14orf142
ENSG00000012963	14	93673401	93695561	60	11	0.70189	0.24137	UBR7
ENSG00000011114	14	93703896	93799438	114	13	2.1188	0.017053	BTBD7
ENSG00000165959	14	95648277	95786243	82	12	0.11966	0.45238	CLMN
ENSG00000176438	14	95883831	95942173	184	34	0.027448	0.48905	SYNE3
ENSG00000258572	14	95982473	95984248	6	2	-0.29113	0.61453	RP11-1070N10.3
ENSG00000182512	14	95999840	96011061	37	10	-0.3337	0.6307	GLRX5
ENSG00000213231	14	96152754	96158980	19	7	0.96306	0.16776	TCL1B
ENSG00000100721	14	96176304	96180533	6	2	1.4104	0.079218	TCL1A
ENSG00000227051	14	96505661	96560417	168	16	0.38369	0.35061	C14orf132
ENSG00000168398	14	96671016	96710666	121	23	-0.91906	0.82097	BDKRB2
ENSG00000258691	14	96671181	96730266	175	29	-0.43915	0.66972	RP11-404P21.8
ENSG00000100739	14	96722161	96735304	40	9	1.1602	0.12298	BDKRB1
ENSG00000258729	14	96741383	96743060	1	1	-1.1959	0.88414	DKFZP434O1614
ENSG00000066739	14	96747595	96830207	99	12	1.3958	0.081388	ATG2B
ENSG00000100744	14	96829814	96853625	24	4	0.73574	0.23095	GSKIP
ENSG00000140057	14	96858448	96955764	164	25	0.89642	0.18502	AK7
ENSG00000090060	14	96967770	97033448	92	10	1.7429	0.040678	PAPOLA
ENSG00000100749	14	97263641	97398059	267	18	1.6462	0.049861	VRK1
ENSG00000258869	14	98215601	98230326	38	7	0.36681	0.35688	RP11-204N11.1
ENSG00000246223	14	98391947	98444461	167	19	3.9362	4.1389e-05	C14orf64
ENSG00000176605	14	99177950	99184098	8	4	0.38781	0.34908	C14orf177
ENSG00000197406	14	102027688	102029789	1	1	1.6026	0.054506	DIO3
ENSG00000258512	14	102196774	102198859	6	1	1.0217	0.15347	RP11-796G6.2
ENSG00000078304	14	102228135	102394326	381	37	-0.73494	0.76881	PPP2R5C
ENSG00000197102	14	102430865	102517129	127	14	1.515	0.064889	DYNC1H1
ENSG00000080824	14	102547075	102606036	101	13	2.3251	0.010032	HSP90AA1
ENSG00000140153	14	102605840	102691184	167	19	2.3432	0.0095607	WDR20
ENSG00000080823	14	102690837	102771537	180	17	2.5433	0.0054912	MOK
ENSG00000022976	14	102783714	102809044	45	10	0.70089	0.24169	ZNF839
ENSG00000100865	14	102808956	102829253	19	6	0.4224	0.33637	CINP
ENSG00000196663	14	102829300	102968818	369	14	-0.26095	0.60294	TECPR2
ENSG00000156381	14	102973179	102976136	7	2	-0.21512	0.58516	ANKRD9
ENSG00000089902	14	103058998	103196913	291	14	0.53183	0.29742	RCOR1
ENSG00000131323	14	103243813	103377837	229	18	2.1703	0.01499	TRAF3
ENSG00000166126	14	103388993	103399933	13	5	1.9582	0.025101	AMN
ENSG00000198752	14	103398716	103523799	225	28	0.93014	0.17615	CDC42BPB
ENSG00000205436	14	103566481	103576896	11	4	1.4688	0.070949	EXOC3L4
ENSG00000185215	14	103589779	103603776	14	5	0.18525	0.42652	TNFAIP2
ENSG00000100664	14	103799881	103811362	24	6	1.8706	0.0307	EIF5
ENSG00000075413	14	103851729	103970168	241	11	4.3196	7.8166e-06	MARK3
ENSG00000166165	14	103985996	103989448	5	2	2.787	0.0026596	CKB
ENSG00000166166	14	103995521	104003410	18	4	3.0487	0.0011491	TRMT61A
ENSG00000166170	14	104022881	104029168	4	1	4.0458	2.6074e-05	BAG5
ENSG00000126214	14	104028233	104167888	282	16	3.4625	0.00026764	KLC1
ENSG00000256053	14	104029299	104073860	88	10	3.7769	7.9395e-05	APOPT1
ENSG00000256500	14	104029299	104152261	251	20	3.4065	0.00032903	RP11-73M18.2
ENSG00000126215	14	104163946	104181841	23	5	3.5053	0.00022808	XRCC3
ENSG00000224997	14	104177607	104179149	1	1	2.8125	0.0024577	AL049840.1
ENSG00000100711	14	104182067	104200005	27	6	2.8097	0.0024796	ZFYVE21
ENSG00000088808	14	104200089	104313927	211	10	2.8934	0.0019056	PPP1R13B
ENSG00000156411	14	104378625	104394606	56	6	1.4777	0.069747	C14orf2
ENSG00000156414	14	104394799	104519004	353	16	1.1648	0.12205	TDRD9
ENSG00000227729	14	104406763	104408645	4	1	0.88777	0.18733	RD3L
ENSG00000166183	14	104552016	104579098	67	12	0.57119	0.28394	ASPG
ENSG00000066735	14	104605060	104647231	110	14	1.7537	0.039738	KIF26A
ENSG00000228032	14	104710541	104712473	4	2	-0.77816	0.78176	C14orf144
ENSG00000258986	14	104941015	105071984	316	29	0.7453	0.22805	TMEM179
ENSG00000184601	14	105046021	105056852	19	3	1.1235	0.13061	C14orf180
ENSG00000203485	14	105155943	105185942	74	10	1.7406	0.040873	INF2
ENSG00000185100	14	105190523	105213662	53	7	-0.85451	0.80359	ADSSL1
ENSG00000184990	14	105219437	105234831	27	4	0.35549	0.36111	SIVA1
ENSG00000142208	14	105235686	105262088	43	11	1.0267	0.15229	AKT1
ENSG00000179627	14	105266933	105271049	2	1	-0.22246	0.58802	ZBTB42
ENSG00000099814	14	105331617	105363107	79	8	3.6521	0.00013003	CEP170B
ENSG00000166428	14	105391153	105399574	23	3	3.1498	0.00081697	PLD4
ENSG00000185567	14	105403581	105444694	78	9	3.1785	0.0007403	AHNAK2
ENSG00000140104	14	105452112	105476819	63	7	0.17811	0.42932	C14orf79
ENSG00000170779	14	105475910	105487485	51	4	0.058697	0.4766	CDCA4
ENSG00000183484	14	105515728	105531782	20	3	0.4562	0.32412	GPR132
ENSG00000184916	14	105607318	105635161	35	5	1.9787	0.023923	JAG2
ENSG00000183828	14	105639275	105647660	16	2	1.2006	0.11495	NUDT14
ENSG00000185024	14	105675623	105781926	166	9	1.3959	0.081373	BRF1
ENSG00000184887	14	105714827	105717430	2	1	1.5232	0.063858	BTBD6
ENSG00000179364	14	105766900	105864484	7	2	-1.2128	0.8874	PACS2
ENSG00000182979	14	105886159	105937066	1	1	-0.7847	0.78369	MTA1
ENSG00000184986	14	105992940	105996539	2	1	-0.29501	0.61601	TMEM121
ENSG00000153575	15	22833395	22873892	7	2	0.36279	0.35838	TUBGCP5
ENSG00000068793	15	22892005	23006016	56	23	1.9295	0.026833	CYFIP1
ENSG00000140157	15	23004684	23034427	13	3	-1.6084	0.94612	NIPA2
ENSG00000170113	15	23043277	23100005	87	13	1.9893	0.023336	NIPA1
ENSG00000174450	15	23684645	23692381	14	1	0.46884	0.31959	GOLGA6L2
ENSG00000179455	15	23810454	23873064	101	10	-1.3917	0.918	MKRN3
ENSG00000254585	15	23888691	23891175	1	1	0.4233	0.33604	MAGEL2
ENSG00000182636	15	23930565	23932450	1	1	-0.74659	0.77234	NDN
ENSG00000185823	15	24920541	24928593	13	4	0.042482	0.48306	NPAP1
ENSG00000128739	15	25068794	25223870	368	62	1.0277	0.15205	SNRPN
ENSG00000273173	15	25200133	25223729	27	5	1.9472	0.025753	SNURF
ENSG00000214265	15	25200181	25245423	86	9	1.9105	0.028033	SNURF
ENSG00000114062	15	25582381	25684128	168	14	1.4636	0.07165	UBE3A
ENSG00000206190	15	25922420	26110317	597	67	1.3864	0.082815	ATP10A
ENSG00000166206	15	26788693	27184686	949	87	-0.40403	0.6569	GABRB3
ENSG00000186297	15	27111510	27194354	137	23	1.2139	0.11239	GABRA5
ENSG00000182256	15	27216429	27778373	1154	117	0.27515	0.3916	GABRG3
ENSG00000104044	15	28000021	28344504	743	46	0.36413	0.35788	OCA2
ENSG00000128731	15	28356186	28567298	105	5	4.2412	1.1117e-05	HERC2
ENSG00000034053	15	29129629	29410518	416	16	-0.86181	0.8056	APBA2
ENSG00000104059	15	29412457	29862927	1012	66	1.2251	0.11027	FAM189A1
ENSG00000185115	15	29560353	29562033	1	1	1.1566	0.12373	NDNL2
ENSG00000104067	15	29991571	30261068	501	47	2.4265	0.0076228	TJP1
ENSG00000187951	15	30916697	31065196	142	10	-0.5583	0.71168	ARHGAP11B
ENSG00000198690	15	31196055	31235311	67	10	0.50661	0.30621	FAN1
ENSG00000166912	15	31231144	31283810	103	12	1.5452	0.061144	MTMR10
ENSG00000134160	15	31293264	31453476	368	51	0.066079	0.47366	TRPM1
ENSG00000169926	15	31619058	31727868	203	28	-0.34738	0.63585	KLF13
ENSG00000169918	15	31775329	32162992	714	30	2.7052	0.0034133	OTUD7A
ENSG00000175344	15	32322691	32464722	175	24	0.16176	0.43575	CHRNA7
ENSG00000198826	15	32907345	32932150	11	4	0.26456	0.39567	ARHGAP11A
ENSG00000166922	15	32933877	32989299	110	31	0.099272	0.46046	SCG5
ENSG00000166923	15	33010175	33026870	47	8	0.14454	0.44254	GREM1
ENSG00000248905	15	33057747	33486897	1462	111	1.5077	0.065821	FMN1
ENSG00000198838	15	33603163	34158303	1651	150	0.41259	0.33995	RYR3
ENSG00000169857	15	34158428	34331377	466	36	2.8236	0.0023747	AVEN
ENSG00000184984	15	34260921	34357291	209	17	2.9254	0.00172	CHRM5
ENSG00000134153	15	34376218	34394149	29	4	2.0025	0.022618	EMC7
ENSG00000134152	15	34432875	34502297	204	13	0.4445	0.32834	KATNBL1
ENSG00000128463	15	34517200	34522357	12	5	1.7285	0.041947	EMC4
ENSG00000140199	15	34525460	34630261	373	15	1.4883	0.06833	SLC12A6
ENSG00000182117	15	34633917	34635378	11	3	1.76	0.039208	NOP10
ENSG00000184507	15	34635516	34649938	23	7	-0.69485	0.75643	NUTM1
ENSG00000176454	15	34651106	34659479	10	5	0.2388	0.40563	LPCAT4
ENSG00000175265	15	34671269	34880704	66	10	-1.0148	0.8449	GOLGA8A
ENSG00000215252	15	34817408	34880704	46	6	-1.5284	0.9368	GOLGA8B
ENSG00000159248	15	35043233	35047166	5	2	0.69217	0.24441	GJD2
ENSG00000159251	15	35080297	35088340	2	1	-0.70269	0.75887	ACTC1
ENSG00000021776	15	35147732	35262040	209	15	1.0105	0.15613	AQR
ENSG00000198146	15	35270542	35280488	12	4	1.7396	0.040967	ZNF770
ENSG00000212768	15	35270552	35272268	3	1	1.4218	0.077545	AC114546.1
ENSG00000134146	15	35509546	35838394	510	26	1.8469	0.032383	DPH6
ENSG00000186073	15	36871812	37102449	490	42	-0.26352	0.60393	C15orf41
ENSG00000134138	15	37181406	37393504	298	47	2.0089	0.022276	MEIS2
ENSG00000166069	15	38214140	38259925	65	8	2.6182	0.0044194	TMCO5A
ENSG00000166068	15	38544527	38649450	292	8	0.025104	0.48999	SPRED1
ENSG00000171262	15	38746328	38779911	89	10	-0.017701	0.50706	FAM98B
ENSG00000172575	15	38780304	38857776	117	16	1.4763	0.069934	RASGRP1
ENSG00000175779	15	38988799	38992239	17	4	-0.61485	0.73067	C15orf53
ENSG00000166887	15	42450899	42500514	61	8	1.0767	0.14081	VPS39
ENSG00000103978	15	42502730	42565861	66	10	1.1562	0.1238	TMEM87A
ENSG00000214013	15	42565431	42645864	184	9	0.94378	0.17264	GANC
ENSG00000092529	15	42640301	42704516	116	8	1.183	0.1184	CAPN3
ENSG00000103994	15	42705021	42783321	118	12	0.54552	0.2927	ZNF106
ENSG00000092531	15	42783431	42837547	65	7	0.94155	0.17321	SNAP23
ENSG00000180979	15	42834720	42841000	6	3	0.50171	0.30794	LRRC57
ENSG00000137814	15	42841008	42862192	32	6	1.0798	0.14011	HAUS2
ENSG00000159433	15	42867857	43013179	127	11	2.1617	0.015319	STARD9
ENSG00000140326	15	43015757	43029324	20	3	1.692	0.045323	CDAN1
ENSG00000128881	15	43030932	43213007	155	18	1.8414	0.032783	TTBK2
ENSG00000159459	15	43235095	43398311	135	13	1.6667	0.04779	UBR1
ENSG00000166947	15	43398423	43513481	76	14	1.1578	0.12346	EPB42
ENSG00000137842	15	43415477	43477344	40	9	1.0051	0.15741	TMEM62
ENSG00000166946	15	43477316	43487396	8	3	1.2419	0.10714	CCNDBP1
ENSG00000104055	15	43524793	43559055	41	4	3.0167	0.0012779	TGM5
ENSG00000159495	15	43568478	43594453	25	4	3.1109	0.00093251	TGM7
ENSG00000168806	15	43619974	43622803	2	1	2.7552	0.0029333	LCMT2
ENSG00000168803	15	43622872	43646096	50	6	2.8935	0.0019052	ADAL
ENSG00000140265	15	43650370	43663223	19	4	3.1807	0.0007347	ZSCAN29
ENSG00000137822	15	43661419	43699293	44	5	3.1455	0.00082909	TUBGCP4
ENSG00000067369	15	43699407	43802926	165	9	3.5644	0.00018238	TP53BP1
ENSG00000166963	15	43803156	43823818	7	3	4.2266	1.1863e-05	MAP1A
ENSG00000168781	15	43825660	43882430	26	5	3.3338	0.00042837	PPIP5K1
ENSG00000237289	15	43885252	43897099	1	1	1.5808	0.056966	CKMT1B
ENSG00000242866	15	43891596	44010458	24	11	2.7306	0.0031605	STRC
ENSG00000166762	15	43920701	43960316	10	5	2.7238	0.0032265	CATSPER2
ENSG00000223572	15	43985084	43991420	4	1	1.8294	0.033671	CKMT1A
ENSG00000167004	15	44038590	44065477	28	4	3.1698	0.00076272	PDIA3
ENSG00000128886	15	44064798	44069741	2	1	3.0813	0.0010306	ELL3
ENSG00000262560	15	44064815	44091331	31	5	4.3592	6.5281e-06	RP11-296A16.1
ENSG00000140264	15	44069285	44094787	31	5	4.342	7.0595e-06	SERF2
ENSG00000268488	15	44075041	44075231	1	1	1.1006	0.13553	AC018512.1
ENSG00000184716	15	44086360	44092419	6	3	3.5323	0.00020595	SERINC4
ENSG00000242028	15	44088340	44095241	7	3	3.7755	7.9849e-05	HYPK
ENSG00000140259	15	44096690	44117000	22	3	3.2797	0.0005196	MFAP1
ENSG00000092470	15	44119161	44160617	44	3	2.0874	0.018424	WDR76
ENSG00000171877	15	44162962	44487450	370	14	1.3996	0.080811	FRMD5
ENSG00000166734	15	44580927	44707956	151	6	1.1239	0.13052	CASC4
ENSG00000137770	15	44719432	44821236	127	7	0.82468	0.20478	CTDSPL2
ENSG00000104131	15	44829255	44855227	28	3	0.82618	0.20435	EIF3J
ENSG00000104133	15	44854894	44955876	27	13	-0.41915	0.66245	SPG11
ENSG00000229474	15	44957930	45003514	13	6	1.33	0.091755	PATL2
ENSG00000166710	15	45003675	45011075	12	3	0.29769	0.38297	B2M
ENSG00000185880	15	45021186	45060027	98	8	0.28402	0.3882	TRIM69
ENSG00000167014	15	45248900	45271427	44	3	1.1003	0.13559	C15orf43
ENSG00000140263	15	45315302	45369383	57	6	0.97377	0.16508	SORD
ENSG00000140279	15	45384848	45406542	26	3	0.27022	0.3935	DUOX2
ENSG00000140274	15	45406519	45410619	3	1	-1.6406	0.94956	DUOXA2
ENSG00000140254	15	45409569	45422136	20	7	-0.059599	0.52376	DUOXA1
ENSG00000137857	15	45422131	45457774	58	9	1.0932	0.13716	DUOX1
ENSG00000138606	15	45459412	45493373	48	8	0.76002	0.22362	SHF
ENSG00000137860	15	45544428	45568149	51	2	-0.032331	0.5129	SLC28A2
ENSG00000171766	15	45653322	45694525	53	4	-0.076372	0.53044	GATM
ENSG00000171763	15	45694529	45713617	13	4	0.50399	0.30714	SPATA5L1
ENSG00000166920	15	45722727	45740959	15	4	1.6485	0.049628	C15orf48
ENSG00000104154	15	45771809	45815005	26	4	1.8851	0.029707	SLC30A4
ENSG00000104164	15	45879321	45908197	21	6	1.3313	0.091539	BLOC1S6
ENSG00000260170	15	45879549	45968512	171	21	0.89763	0.18469	RP11-96O20.4
ENSG00000137767	15	45923346	45983492	177	27	0.50011	0.3085	SQRDL
ENSG00000137872	15	47476298	48066420	1441	55	1.5956	0.055288	SEMA6D
ENSG00000074803	15	48483861	48596275	96	9	0.7094	0.23904	SLC12A1
ENSG00000128951	15	48623208	48635570	4	1	0.10581	0.45787	DUT
ENSG00000166147	15	48700503	48938046	305	11	2.0802	0.018754	FBN1
ENSG00000103995	15	49005125	49103343	125	14	0.47374	0.31784	CEP152
ENSG00000185634	15	49115932	49255641	267	30	1.5711	0.058085	SHC4
ENSG00000255302	15	49170083	49172380	1	1	-0.18124	0.57191	EID1
ENSG00000138593	15	49280673	49338760	85	10	0.71052	0.23869	SECISBP2L
ENSG00000166200	15	49398268	49447858	95	13	0.99097	0.16085	COPS2
ENSG00000156958	15	49447853	49660066	491	19	1.5922	0.055666	GALK2
ENSG00000166262	15	49619159	49913128	720	26	1.153	0.12446	FAM227B
ENSG00000140285	15	49715293	49780972	174	17	1.2007	0.11494	FGF7
ENSG00000104047	15	49913177	49937333	67	6	-0.068951	0.52749	DTWD1
ENSG00000104043	15	50150435	50475014	804	48	0.19455	0.42287	ATP8B4
ENSG00000140284	15	50474393	50528592	155	15	2.5123	0.0059975	SLC27A2
ENSG00000140287	15	50534144	50558223	43	11	0.32302	0.37334	HDC
ENSG00000104064	15	50569389	50647605	133	8	-0.78528	0.78386	GABPB1
ENSG00000138592	15	50716577	50793280	209	16	3.0596	0.0011083	USP8
ENSG00000170236	15	50792759	50838905	114	13	4.3746	6.0825e-06	USP50
ENSG00000092439	15	50844670	50979012	330	15	4.8974	4.8553e-07	TRPM7
ENSG00000138600	15	50999506	51058005	147	12	2.7463	0.0030132	SPPL2A
ENSG00000081014	15	51200869	51298097	207	15	2.9006	0.001862	AP4E1
ENSG00000183578	15	51348795	51397473	85	11	3.5141	0.00022063	TNFAIP8L3
ENSG00000137869	15	51500254	51630807	280	21	3.6139	0.00015079	CYP19A1
ENSG00000186417	15	51633826	51700210	217	24	1.406	0.079865	GLDN
ENSG00000104093	15	51739908	51915030	355	14	0.53348	0.29685	DMXL2
ENSG00000104112	15	51973550	52013223	77	12	-0.024876	0.50992	SCG3
ENSG00000140280	15	52015208	52043782	66	6	0.37416	0.35414	LYSMD2
ENSG00000128872	15	52043758	52108565	138	10	1.0677	0.14283	TMOD2
ENSG00000138594	15	52121825	52239492	228	9	1.0671	0.14297	TMOD3
ENSG00000166477	15	52230222	52264003	60	5	1.0004	0.15856	LEO1
ENSG00000069956	15	52244303	52358462	113	19	1.9557	0.025251	MAPK6
ENSG00000137875	15	52401460	52404972	10	2	1.8343	0.033307	BCL2L10
ENSG00000069966	15	52413117	52483566	157	15	0.67388	0.25019	GNB5
ENSG00000128833	15	52484519	52587995	206	29	-1.1415	0.87316	MYO5C
ENSG00000197535	15	52599480	52821247	492	13	2.4093	0.0079924	MYO5A
ENSG00000128989	15	52839242	52862080	54	5	2.6377	0.0041738	ARPP19
ENSG00000047346	15	52873514	53002014	182	18	0.99273	0.16042	FAM214A
ENSG00000169856	15	53049637	53083273	55	14	3.064	0.001092	ONECUT1
ENSG00000166415	15	53805938	54055075	648	35	3.6006	0.00015873	WDR72
ENSG00000137766	15	54305101	54920806	1982	88	2.7229	0.0032359	UNC13C
ENSG00000137876	15	55473004	55489265	46	8	0.57702	0.28196	RSL24D1
ENSG00000069974	15	55495164	55611311	328	29	0.72651	0.23376	RAB27A
ENSG00000069943	15	55611158	55647846	94	15	0.63193	0.26372	PIGB
ENSG00000260916	15	55632230	55700708	152	19	1.1118	0.13311	CCPG1
ENSG00000261652	15	55700746	55710962	30	7	1.2772	0.10077	C15orf65
ENSG00000256061	15	55702723	55800432	256	18	1.26	0.10383	DYX1C1
ENSG00000171016	15	55831088	55881145	139	13	1.4121	0.07896	PYGO1
ENSG00000166450	15	55903744	56035288	253	19	0.30383	0.38063	PRTG
ENSG00000069869	15	56119120	56285944	543	20	-0.15117	0.56008	NEDD4
ENSG00000181827	15	56379478	56535483	296	16	-0.66849	0.74809	RFX7
ENSG00000151575	15	56536207	56738195	432	19	-1.4064	0.9202	TEX9
ENSG00000138587	15	56713742	56757335	75	10	-0.86678	0.80697	MNS1
ENSG00000137871	15	56922379	57210769	466	23	1.3691	0.085491	ZNF280D
ENSG00000140262	15	57210821	57591479	809	19	0.50353	0.3073	TCF12
ENSG00000128849	15	57668165	57842925	552	57	2.8163	0.002429	CGNL1
ENSG00000137878	15	57884106	58006943	268	29	-0.34327	0.6343	GCOM1
ENSG00000263155	15	57884139	57977562	227	28	-0.36557	0.64266	MYZAP
ENSG00000255529	15	57884231	58074960	408	52	-0.62258	0.73322	POLR2M
ENSG00000128918	15	58245622	58790065	1518	113	-0.017645	0.50704	ALDH1A2
ENSG00000103569	15	58430368	58478110	131	20	0.89595	0.18514	AQP9
ENSG00000166035	15	58702768	58861151	374	55	-0.24931	0.59844	LIPC
ENSG00000137845	15	58887403	59042177	236	15	1.9429	0.026011	ADAM10
ENSG00000128923	15	59063391	59154099	162	15	1.4741	0.07023	FAM63B
ENSG00000157450	15	59157374	59389618	384	27	2.388	0.0084704	RNF111
ENSG00000137776	15	59171244	59225852	54	7	1.587	0.056258	SLTM
ENSG00000157456	15	59397277	59417244	17	4	0.58346	0.27979	CCNB2
ENSG00000157483	15	59427113	59665099	553	46	2.5498	0.0053887	MYO1E
ENSG00000171989	15	59499042	59500705	7	2	0.70283	0.24108	LDHAL6B
ENSG00000157470	15	59664892	59815748	357	32	0.23582	0.40678	FAM81A
ENSG00000140297	15	59887074	59932438	119	17	-1.4701	0.92923	GCNT3
ENSG00000140307	15	59930261	59949740	52	4	-0.32196	0.62626	GTF2A2
ENSG00000140299	15	59951345	59981733	118	5	0.44959	0.3265	BNIP2
ENSG00000171956	15	60296421	60353929	133	15	0.18195	0.42781	FOXB1
ENSG00000182718	15	60639333	60695082	81	12	2.2494	0.012245	ANXA2
ENSG00000128915	15	60711808	60771359	79	7	1.8971	0.02891	NARG2
ENSG00000069667	15	60780483	61521518	1496	180	4.8488	6.2096e-07	RORA
ENSG00000129003	15	62144588	62352672	394	20	1.929	0.026866	VPS13C
ENSG00000198535	15	62359176	62363116	4	1	0.99605	0.15961	C2CD4A
ENSG00000205502	15	62455734	62457482	6	3	0.72392	0.23456	C2CD4B
ENSG00000171914	15	62682725	63136830	898	87	0.55632	0.289	TLN2
ENSG00000259458	15	62929371	62937490	11	4	-0.073648	0.52935	RP11-625H11.1
ENSG00000140416	15	63334831	63364114	82	11	2.4388	0.0073677	TPM1
ENSG00000103642	15	63413999	63434260	42	5	2.8188	0.0024104	LACTB
ENSG00000185088	15	63418071	63450220	73	11	2.7206	0.0032581	RPS27L
ENSG00000166128	15	63481668	63559981	144	19	1.3151	0.094239	RAB8B
ENSG00000138613	15	63568217	63601325	62	14	1.2133	0.11251	APH1B
ENSG00000074410	15	63613577	63674360	103	17	1.6315	0.051392	CA12
ENSG00000140455	15	63796793	63886839	196	18	1.7324	0.041605	USP3
ENSG00000197361	15	63889552	63894627	9	4	1.3565	0.087469	FBXL22
ENSG00000103657	15	63900817	64126141	474	20	1.7881	0.036877	HERC1
ENSG00000035664	15	64199235	64364232	416	27	1.6761	0.046855	DAPK2
ENSG00000166797	15	64364758	64386217	46	6	1.796	0.036249	FAM96A
ENSG00000028528	15	64386322	64438289	74	9	2.3115	0.010402	SNX1
ENSG00000157734	15	64443914	64449680	7	3	2.295	0.010868	SNX22
ENSG00000166794	15	64448011	64455404	15	4	3.2052	0.00067493	PPIB
ENSG00000169118	15	64457716	64648442	283	15	2.8239	0.0023718	CSNK1G1
ENSG00000259316	15	64472547	64665980	296	16	2.8045	0.0025201	CTD-2116N17.1
ENSG00000166803	15	64657193	64679886	27	5	2.707	0.0033944	KIAA0101
ENSG00000103671	15	64679947	64747502	96	13	3.4782	0.00025239	TRIP4
ENSG00000180357	15	64752941	64978264	343	17	3.3466	0.00040911	ZNF609
ENSG00000180304	15	64979772	64995480	21	5	2.5698	0.0050885	OAZ2
ENSG00000166831	15	65032091	65067786	71	10	3.4407	0.00029008	RBPMS2
ENSG00000140451	15	65107831	65117867	28	6	1.1277	0.12971	PIF1
ENSG00000249240	15	65134082	65223118	178	17	2.0662	0.019405	AC069368.3
ENSG00000241839	15	65134088	65160206	61	8	1.6239	0.052199	PLEKHO2
ENSG00000166839	15	65204101	65251042	84	15	2.8186	0.0024113	ANKDD1A
ENSG00000090487	15	65255362	65282648	76	10	0.52543	0.29964	SPG21
ENSG00000103707	15	65294845	65321977	58	9	1.1371	0.12774	MTFMT
ENSG00000186198	15	65337708	65345734	10	3	2.3417	0.0095971	SLC51B
ENSG00000103710	15	65345679	65369028	37	7	2.0381	0.020771	RASL12
ENSG00000234438	15	65369154	65372276	5	2	1.3081	0.095427	KBTBD13
ENSG00000246922	15	65385338	65407535	13	5	0.25794	0.39823	UBAP1L
ENSG00000090470	15	65409717	65426174	9	3	-0.80514	0.78963	PDCD7
ENSG00000166855	15	65440557	65477680	22	5	1.0453	0.14795	CLPX
ENSG00000138615	15	65488337	65503826	22	3	1.9445	0.025917	CILP
ENSG00000138617	15	65526798	65592956	98	10	1.9426	0.026029	PARP16
ENSG00000174498	15	65619465	65670378	77	15	1.4248	0.077114	IGDCC3
ENSG00000103742	15	65673802	65715410	54	13	1.533	0.062634	IGDCC4
ENSG00000074603	15	65734801	65810042	147	12	1.1436	0.12639	DPP8
ENSG00000074696	15	65822756	65870687	84	8	1.5542	0.060063	PTPLAD1
ENSG00000138614	15	65871091	65903627	58	6	1.3147	0.094305	VWA9
ENSG00000074621	15	65903704	65953333	73	6	0.95877	0.16884	SLC24A1
ENSG00000174485	15	65950384	66084631	212	12	2.2625	0.011835	DENND4A
ENSG00000103769	15	66018392	66184329	275	19	1.7089	0.04373	RAB11A
ENSG00000157890	15	66187417	66546085	863	89	2.5106	0.0060259	MEGF11
ENSG00000166938	15	66585555	66626236	95	16	3.2515	0.00057389	DIS3L
ENSG00000075131	15	66628544	66679084	116	18	3.1638	0.00077873	TIPIN
ENSG00000169032	15	66679155	66784650	252	17	2.4907	0.0063743	MAP2K1
ENSG00000174446	15	66782473	66790151	9	3	1.8264	0.033892	SNAPC5
ENSG00000174444	15	66790355	66816870	72	11	2.033	0.021026	RPL4
ENSG00000174442	15	66797297	66842115	115	13	1.8661	0.031013	ZWILCH
ENSG00000188501	15	66839517	66858317	39	8	2.8982	0.0018766	LCTL
ENSG00000259471	15	66874528	66978132	338	36	6.1386	4.1626e-10	RP11-321F6.1
ENSG00000137834	15	66994566	67074338	172	21	0.52268	0.3006	SMAD6
ENSG00000166949	15	67356101	67487533	276	43	3.6024	0.00015764	SMAD3
ENSG00000259202	15	67435072	67439277	3	2	0.4014	0.34406	RP11-342M21.2
ENSG00000103591	15	67493371	67547533	90	7	4.4837	3.6686e-06	AAGAB
ENSG00000103599	15	67547138	67794598	341	20	4.1162	1.926e-05	IQCH
ENSG00000189227	15	67813406	67819628	9	2	3.1729	0.00075455	C15orf61
ENSG00000137764	15	67835047	68099461	498	24	3.4281	0.00030392	MAP2K5
ENSG00000188779	15	68112042	68126899	31	6	3.3834	0.00035791	SKOR1
ENSG00000033800	15	68346517	68483096	114	13	3.6694	0.00012156	PIAS1
ENSG00000129007	15	68483043	68498417	15	3	3.4025	0.0003338	CALML4
ENSG00000260007	15	68486139	68522056	45	5	3.5135	0.00022115	RP11-315D16.2
ENSG00000128973	15	68499330	68549549	63	6	3.6347	0.00013914	CLN6
ENSG00000169018	15	68570141	68588203	26	5	1.3457	0.089206	FEM1B
ENSG00000137809	15	68594050	68724501	320	32	1.0672	0.14293	ITGA11
ENSG00000103647	15	68871308	69020145	286	35	1.8134	0.034882	CORO2B
ENSG00000140350	15	69070874	69113236	47	9	0.85741	0.19561	ANP32A
ENSG00000258484	15	69110560	69239150	125	14	1.5705	0.058146	SPESP1
ENSG00000255346	15	69222864	69355083	147	13	1.7921	0.036556	NOX5
ENSG00000138604	15	69452923	69564556	147	10	2.2245	0.013059	GLCE
ENSG00000137819	15	69591286	69700119	189	16	1.0173	0.1545	PAQR5
ENSG00000137807	15	69706585	69740764	21	4	0.32301	0.37334	KIF23
ENSG00000137818	15	69745123	69748255	3	2	1.0021	0.15815	RPLP1
ENSG00000140332	15	70340129	70390515	64	11	1.1569	0.12365	TLE3
ENSG00000137831	15	70946893	71055932	119	8	2.1108	0.017394	UACA
ENSG00000166173	15	71123863	71146498	29	6	1.0452	0.14796	LARP6
ENSG00000137821	15	71145578	71342414	150	14	2.5795	0.0049465	LRRC49
ENSG00000129028	15	71173681	71185124	6	4	2.2388	0.012586	THAP10
ENSG00000187720	15	71389291	72075722	1470	121	2.626	0.0043193	THSD4
ENSG00000225362	15	71402583	71407833	8	2	0.83167	0.2028	CT62
ENSG00000066933	15	72114632	72410918	385	17	2.3395	0.0096552	MYO9A
ENSG00000166192	15	72406599	72433311	35	5	2.5118	0.0060061	SENP8
ENSG00000175318	15	72452148	72490126	44	8	2.3585	0.0091735	GRAMD2
ENSG00000067225	15	72491370	72524164	38	8	2.2136	0.013428	PKM
ENSG00000137817	15	72533522	72565340	51	8	2.2012	0.01386	PARP6
ENSG00000273025	15	72559087	72612287	73	10	1.2991	0.096952	CELF6
ENSG00000140488	15	72577068	72612470	39	5	0.58416	0.27956	CELF6
ENSG00000213614	15	72635775	72668817	37	4	1.53	0.063002	HEXA
ENSG00000187806	15	72690614	72700370	11	2	1.5309	0.062898	TMEM202
ENSG00000166233	15	72766667	72879692	98	12	1.573	0.057855	ARIH1
ENSG00000175202	15	72968124	72978490	13	4	1.178	0.11941	HIGD2B
ENSG00000140463	15	72978527	73030817	84	14	1.2459	0.10641	BBS4
ENSG00000159322	15	73043710	73078187	56	9	1.1017	0.1353	ADPGK
ENSG00000067141	15	73344051	73597547	466	24	1.4944	0.067541	NEO1
ENSG00000138622	15	73612200	73661605	104	19	2.253	0.012129	HCN4
ENSG00000169758	15	76352178	76521462	269	29	1.1872	0.11757	C15orf27
ENSG00000140374	15	76507696	76603813	170	12	2.2355	0.012693	ETFA
ENSG00000159556	15	76629065	76634817	11	4	1.1878	0.11745	ISL2
ENSG00000140386	15	76640526	77197785	784	20	0.35797	0.36018	SCAPER
ENSG00000117906	15	77223960	77242601	26	10	0.27546	0.39148	RCN2
ENSG00000140368	15	77285700	77329673	74	14	2.6408	0.0041355	PSTPIP1
ENSG00000140391	15	77336359	77376326	26	5	2.8542	0.0021576	TSPAN3
ENSG00000173517	15	77400471	77712486	375	18	3.0061	0.0013232	PEAK1
ENSG00000140382	15	77712754	77777949	102	9	3.0264	0.0012374	HMG20A
ENSG00000169783	15	77905369	78113242	527	32	3.4286	0.00030338	LINGO1
ENSG00000167202	15	78276378	78370066	254	21	0.75549	0.22498	TBC1D2B
ENSG00000183476	15	78370150	78397251	52	14	1.4022	0.080431	SH2D7
ENSG00000136425	15	78396948	78423886	80	13	0.022941	0.49085	CIB2
ENSG00000166411	15	78423840	78464291	77	14	-0.93085	0.82403	IDH3A
ENSG00000103740	15	78459810	78538030	174	34	-0.30326	0.61915	ACSBG1
ENSG00000140403	15	78556428	78574538	42	9	0.74899	0.22693	DNAJA4
ENSG00000140395	15	78570177	78592136	42	10	1.3285	0.092009	WDR61
ENSG00000166426	15	78632666	78640572	10	3	0.70288	0.24107	CRABP1
ENSG00000136381	15	78729773	78793798	97	10	0.60929	0.27117	IREB2
ENSG00000188266	15	78799906	78829714	58	4	0.93624	0.17457	HYKK
ENSG00000041357	15	78832747	78841604	24	4	1.0394	0.14931	PSMA4
ENSG00000169684	15	78857862	78887611	41	5	0.84143	0.20005	CHRNA5
ENSG00000080644	15	78885394	78913637	43	5	1.2595	0.10393	CHRNA3
ENSG00000117971	15	78916461	79020096	167	20	5.1102	1.6088e-07	CHRNB4
ENSG00000136378	15	79051545	79103773	115	9	4.3052	8.34e-06	ADAMTS7
ENSG00000185787	15	79102829	79190475	278	13	1.8643	0.031137	MORF4L1
ENSG00000103811	15	79213400	79241916	66	8	0.93846	0.174	CTSH
ENSG00000058335	15	79252289	79383115	232	39	1.8536	0.031896	RASGRF1
ENSG00000235711	15	79575146	79590580	18	4	0.24909	0.40164	ANKRD34C
ENSG00000166557	15	79603404	79704334	329	20	1.6292	0.051639	TMED3
ENSG00000169330	15	79724858	79764632	92	16	2.1935	0.014135	KIAA1024
ENSG00000183496	15	82334119	82338482	2	1	1.4114	0.079067	MEX3B
ENSG00000259518	15	82380935	82390035	21	8	-0.0054689	0.50218	RP11-597K23.2
ENSG00000140598	15	82422571	82555104	306	24	-0.72456	0.76564	EFTUD1
ENSG00000188659	15	82555151	82577271	37	11	-0.053504	0.52133	FAM154B
ENSG00000260836	15	83208783	83224682	17	5	-0.77471	0.78075	RP11-152F13.10
ENSG00000261086	15	83209620	83231124	27	7	-0.60423	0.72715	RP11-379H8.1
ENSG00000214575	15	83211951	83317612	192	20	-0.26824	0.60574	CPEB1
ENSG00000103723	15	83328033	83378666	96	17	0.077171	0.46924	AP3B2
ENSG00000186628	15	83424114	83474822	100	16	-1.1716	0.87931	FSD2
ENSG00000156232	15	83478380	83503611	54	12	-1.6271	0.94815	WHAMM
ENSG00000103942	15	83509838	83654661	262	21	0.066049	0.47367	HOMER2
ENSG00000169612	15	83654959	83659809	5	2	0.21864	0.41346	FAM103A1
ENSG00000169609	15	83657193	83680393	37	7	0.01851	0.49262	C15orf40
ENSG00000064726	15	83685174	83736106	101	15	1.2391	0.10765	BTBD1
ENSG00000136404	15	83776159	83813606	39	6	2.0431	0.020523	TM6SF1
ENSG00000166503	15	83784320	83876770	120	8	2.1502	0.015771	HDGFRP3
ENSG00000169594	15	83924655	83953466	34	7	2.1709	0.014971	BNC1
ENSG00000140600	15	84115980	84287495	313	47	1.4427	0.074549	SH3GL3
ENSG00000156218	15	84322838	84708594	739	41	0.8984	0.18449	ADAMTSL3
ENSG00000176371	15	85144217	85171027	40	10	3.3151	0.00045802	ZSCAN2
ENSG00000177082	15	85185999	85197574	22	4	2.8235	0.0023752	WDR73
ENSG00000197696	15	85198360	85201794	8	3	3.18	0.0007364	NMB
ENSG00000140612	15	85212775	85259947	70	13	2.6602	0.0039045	SEC11A
ENSG00000166716	15	85291866	85349659	109	16	2.9533	0.0015722	ZNF592
ENSG00000136383	15	85359911	85416713	123	22	2.6581	0.003929	ALPK3
ENSG00000156222	15	85427885	85518876	274	39	1.8559	0.031736	SLC28A1
ENSG00000073417	15	85523671	85682376	417	23	3.4987	0.00023378	PDE8A
ENSG00000170776	15	85923802	86292586	1045	34	3.4997	0.00023291	AKAP13
ENSG00000183655	15	86302554	86338261	105	18	2.4859	0.0064607	KLHL25
ENSG00000166748	15	86685227	87572283	2746	123	1.3303	0.091702	AGBL1
ENSG00000140538	15	88418230	88799999	628	56	2.3491	0.009409	NTRK3
ENSG00000181991	15	89010684	89022222	4	2	0.48575	0.31357	MRPS11
ENSG00000140543	15	89054790	89089906	74	8	3.731	9.5343e-05	DET1
ENSG00000181026	15	89164527	89175513	41	6	0.64119	0.2607	AEN
ENSG00000172183	15	89179384	89199714	53	11	-0.83373	0.79778	ISG20
ENSG00000157766	15	89346674	89418585	145	25	0.42199	0.33652	ACAN
ENSG00000140511	15	89420519	89438857	60	8	-0.34333	0.63433	HAPLN3
ENSG00000140545	15	89441916	89456642	39	8	1.265	0.10293	MFGE8
ENSG00000140526	15	89630690	89745591	195	22	2.0428	0.020535	ABHD2
ENSG00000140522	15	89753100	89764982	24	4	0.68426	0.24691	RLBP1
ENSG00000140525	15	89787180	89860492	103	6	2.2885	0.011054	FANCI
ENSG00000140521	15	89859534	89878092	24	2	2.3856	0.0085245	POLG
ENSG00000140519	15	89998680	90039844	28	4	1.4746	0.070165	RHCG
ENSG00000140534	15	90118713	90174287	84	8	2.5303	0.0056991	TICRR
ENSG00000166813	15	90152020	90198682	56	8	2.5054	0.0061157	KIF7
ENSG00000166819	15	90207596	90222658	20	6	-0.23949	0.59464	PLIN1
ENSG00000166821	15	90220995	90234014	18	5	0.33232	0.36982	PEX11A
ENSG00000140527	15	90234028	90286869	144	8	-0.21317	0.5844	WDR93
ENSG00000166823	15	90291892	90294541	5	2	0.562	0.28706	MESP1
ENSG00000188095	15	90303822	90321982	50	4	0.76407	0.22241	MESP2
ENSG00000166825	15	90328120	90358633	62	8	0.85698	0.19573	ANPEP
ENSG00000157823	15	90373831	90437574	40	6	-0.0072726	0.5029	AP3S2
ENSG00000250021	15	90377540	90456114	33	5	-0.013798	0.5055	C15orf38-AP3S2
ENSG00000176463	15	92396925	92715665	419	47	4.2537	1.0514e-05	SLCO3A1
ENSG00000140557	15	92937058	93011958	157	18	2.3731	0.008819	ST8SIA2
ENSG00000183643	15	93014884	93044347	64	13	1.7156	0.043115	C15orf32
ENSG00000185442	15	93160673	93353114	551	35	1.7337	0.041486	FAM174B
ENSG00000173575	15	93426526	93571237	289	21	0.35586	0.36097	CHD2
ENSG00000182175	15	93586636	93632433	117	24	-0.3071	0.62062	RGMA
ENSG00000269360	15	93749295	93751277	7	3	0.85038	0.19756	AC112693.2
ENSG00000185551	15	96869167	96883492	5	1	0.55592	0.28913	NR2F2
ENSG00000185594	15	97326619	97328845	2	1	0.63769	0.26184	SPATA8
ENSG00000251209	15	98285448	98417780	442	34	1.0899	0.13788	LINC00923
ENSG00000140450	15	98462784	98517068	179	21	-0.25363	0.60011	ARRDC4
ENSG00000185087	15	98980391	99057611	183	16	0.7125	0.23808	FAM169B
ENSG00000140443	15	99192200	99507759	662	75	4.2948	8.7421e-06	IGF1R
ENSG00000183571	15	99511459	99551024	92	13	0.5117	0.30443	PGPEP1L
ENSG00000182253	15	99638420	99675798	113	15	1.206	0.11391	SYNM
ENSG00000103852	15	99676528	99791428	252	19	1.3184	0.093683	TTC23
ENSG00000168904	15	99791567	99930934	333	20	0.47624	0.31695	LRRC28
ENSG00000268730	15	99859300	99859828	1	1	1.1038	0.13485	AC022819.2
ENSG00000068305	15	100017370	100256671	406	39	4.3081	8.2345e-06	MEF2A
ENSG00000183060	15	100255902	100273766	35	7	2.3117	0.010396	LYSMD4
ENSG00000214397	15	100255908	100258029	4	2	3.3832	0.00035823	DKFZP779J2370
ENSG00000259363	15	100347228	100417353	337	17	0.24241	0.40423	CTD-2054N24.2
ENSG00000140470	15	100511794	100882210	1307	102	1.3395	0.0902	ADAMTS17
ENSG00000154227	15	100940600	101085200	531	24	-1.4826	0.93092	CERS3
ENSG00000140471	15	101099574	101143435	179	16	1.695	0.045042	LINS
ENSG00000183475	15	101142739	101191910	85	12	0.31033	0.37816	ASB7
ENSG00000184254	15	101417919	101456831	53	9	1.1145	0.13252	ALDH1A3
ENSG00000154237	15	101459420	101610317	394	31	0.55567	0.28922	LRRK1
ENSG00000131873	15	101715928	101792137	226	20	2.9831	0.0014268	CHSY1
ENSG00000131871	15	101811022	101817705	6	3	0.87909	0.18968	VIMP
ENSG00000131876	15	101821715	101835487	32	3	3.0522	0.0011357	SNRPA1
ENSG00000140479	15	101840818	102065405	712	91	2.1611	0.015345	PCSK6
ENSG00000184277	15	102161847	102192594	43	10	0.14792	0.4412	TM2D3
ENSG00000185418	15	102193801	102264807	108	12	0.53672	0.29573	TARSL2
ENSG00000259658	15	102277302	102285913	12	4	0.085097	0.46609	RP11-89K11.1
ENSG00000161980	16	96407	103628	17	3	0.69429	0.24375	POLR3K
ENSG00000161981	16	103010	107669	7	2	-0.0069731	0.50278	SNRNP25
ENSG00000007384	16	108058	126354	28	5	-0.16192	0.56431	RHBDF1
ENSG00000103152	16	127006	135852	9	1	0.8052	0.21035	MPG
ENSG00000103148	16	134273	188859	69	8	0.27925	0.39003	NPRL3
ENSG00000130656	16	202686	204502	1	1	0.10529	0.45807	HBZ
ENSG00000206177	16	203891	216767	19	5	1.6916	0.045357	HBM
ENSG00000086506	16	230452	231180	2	1	2.6014	0.0046416	HBQ1
ENSG00000007392	16	238968	279462	53	8	2.0226	0.021558	LUC7L
ENSG00000167930	16	284545	319942	58	7	1.4123	0.078925	ITFG3
ENSG00000269881	16	299546	319942	38	5	1.1131	0.13282	ITFG3
ENSG00000076344	16	318300	325980	6	2	-1.9858	0.97647	RGS11
ENSG00000242173	16	318726	333003	9	4	1.6037	0.054387	ARHGDIG
ENSG00000185615	16	333152	337215	8	3	3.2834	0.00051285	PDIA2
ENSG00000103126	16	337440	402673	175	17	4.7844	8.5769e-07	AXIN1
ENSG00000086504	16	417384	420527	10	4	3.6716	0.00012051	MRPL28
ENSG00000129925	16	420773	437113	47	6	1.6155	0.053097	TMEM8A
ENSG00000103202	16	446725	460367	14	4	0.87941	0.18959	NME4
ENSG00000242612	16	451826	462487	11	3	0.70691	0.23981	DECR2
ENSG00000090565	16	475619	573011	180	16	2.0413	0.020612	RAB11FIP3
ENSG00000103326	16	577717	604636	14	3	2.9141	0.0017836	CAPN15
ENSG00000161992	16	610422	615528	3	1	2.027	0.021334	C16orf11
ENSG00000007541	16	616995	634136	38	2	-0.25029	0.59882	PIGQ
ENSG00000197562	16	639357	679272	75	5	0.27868	0.39024	RAB40C
ENSG00000127578	16	679239	684116	7	2	0.12599	0.44987	WFIKKN1
ENSG00000172366	16	691813	698474	4	2	2.0467	0.020346	FAM195A
ENSG00000161996	16	699311	717833	53	3	1.6701	0.047447	WDR90
ENSG00000140983	16	718086	724174	13	3	1.089	0.13807	RHOT2
ENSG00000103269	16	725666	728268	1	1	1.944	0.025947	RHBDL1
ENSG00000103266	16	730224	732870	3	2	1.7032	0.044269	STUB1
ENSG00000161999	16	731671	734529	2	1	-0.23268	0.592	JMJD8
ENSG00000127580	16	734622	740444	7	2	1.4201	0.077787	WDR24
ENSG00000127585	16	742500	755829	12	1	2.4494	0.0071548	FBXL16
ENSG00000103260	16	765115	769655	4	1	3.1947	0.00069977	METRN
ENSG00000103254	16	770581	772601	6	1	1.7615	0.039077	FAM173A
ENSG00000162004	16	772582	776954	6	2	1.1512	0.12483	CCDC78
ENSG00000103253	16	776936	785525	11	2	2.725	0.0032152	HAGHL
ENSG00000103245	16	779753	791329	9	2	2.5677	0.0051184	NARFL
ENSG00000102854	16	810762	818865	10	2	-0.67058	0.74875	MSLN
ENSG00000162006	16	819428	833370	18	3	-0.46101	0.6776	MSLNL
ENSG00000007376	16	834974	838397	2	1	-0.5454	0.70726	RPUSD1
ENSG00000127586	16	838046	850737	28	4	0.29654	0.38341	CHTF18
ENSG00000127588	16	848041	850733	4	1	-0.67654	0.75065	GNG13
ENSG00000167945	16	855443	863861	2	1	0.45748	0.32366	PRR25
ENSG00000103227	16	903634	1031318	379	20	0.81507	0.20752	LMF1
ENSG00000005513	16	1031808	1036979	17	4	0.24872	0.40179	SOX8
ENSG00000162009	16	1122756	1131454	14	4	0.16634	0.43394	SSTR5
ENSG00000184471	16	1140005	1146244	12	1	0.16095	0.43607	C1QTNF8
ENSG00000196557	16	1203241	1271771	102	17	1.5667	0.058598	CACNA1H
ENSG00000116176	16	1271651	1275257	22	6	1.3811	0.083629	TPSG1
ENSG00000095917	16	1306060	1308532	6	2	1.323	0.09292	TPSD1
ENSG00000103275	16	1355548	1377019	95	7	4.1057	2.0157e-05	UBE2I
ENSG00000007516	16	1383602	1399439	38	10	3.6947	0.00011007	BAIAP3
ENSG00000007520	16	1399241	1401912	5	3	1.2847	0.099443	TSR3
ENSG00000090581	16	1401924	1413352	15	5	2.9335	0.0016757	GNPTG
ENSG00000059145	16	1413206	1464752	90	10	2.4804	0.0065619	UNKL
ENSG00000174109	16	1469745	1479345	18	5	2.4127	0.0079164	C16orf91
ENSG00000197599	16	1484384	1494557	58	12	1.8107	0.035095	CCDC154
ENSG00000103249	16	1494935	1525581	147	13	2.7048	0.0034172	CLCN7
ENSG00000251692	16	1535887	1538982	17	6	0.82131	0.20574	PTX4
ENSG00000100726	16	1543345	1560458	38	6	1.1283	0.12959	TELO2
ENSG00000187535	16	1560428	1662111	255	14	2.496	0.00628	IFT140
ENSG00000131634	16	1578689	1605581	77	10	2.597	0.0047024	TMEM204
ENSG00000007545	16	1662326	1727909	93	9	-0.013285	0.5053	CRAMP1L
ENSG00000261732	16	1682260	1736716	79	7	-0.12184	0.54849	LA16c-431H6.6
ENSG00000206053	16	1728257	1752281	21	4	0.12373	0.45076	HN1L
ENSG00000138834	16	1756184	1820318	84	12	1.424	0.077224	MAPK8IP3
ENSG00000103024	16	1820287	1821731	1	1	1.8987	0.028802	NME3
ENSG00000074071	16	1821891	1823156	2	1	2.8353	0.0022889	MRPS34
ENSG00000197774	16	1823208	1831709	15	5	2.6329	0.004233	EME2
ENSG00000162032	16	1826713	1843701	45	8	2.0993	0.017895	SPSB3
ENSG00000095906	16	1832902	1839192	19	6	2.1301	0.016581	NUBP2
ENSG00000099769	16	1840414	1844972	24	3	1.1668	0.12164	IGFALS
ENSG00000063854	16	1845621	1877195	227	13	1.7866	0.036999	HAGH
ENSG00000180185	16	1876968	1890208	108	3	1.4229	0.077389	FAHD1
ENSG00000162039	16	1883984	1934295	294	5	1.4986	0.066994	MEIOB
ENSG00000162040	16	1961464	1968441	26	2	3.4018	0.00033466	HS3ST6
ENSG00000198736	16	1988211	1993327	4	1	1.4851	0.068761	MSRB1
ENSG00000140986	16	1993975	2007607	19	6	3.6662	0.00012309	RPL3L
ENSG00000140990	16	2009509	2011976	18	3	2.2027	0.013808	NDUFB10
ENSG00000140988	16	2012053	2014861	14	4	2.854	0.0021587	RPS2
ENSG00000179580	16	2016824	2018976	6	1	3.1338	0.00086266	RNF151
ENSG00000183751	16	2022038	2032934	43	5	4.3451	6.9597e-06	TBL3
ENSG00000196408	16	2028918	2034193	24	4	4.4084	5.206e-06	NOXO1
ENSG00000269205	16	2031633	2032918	9	3	3.5494	0.00019305	AC005606.1
ENSG00000127554	16	2034208	2037750	13	3	3.8198	6.6775e-05	GFER
ENSG00000127561	16	2039661	2044276	5	2	3.6304	0.00014147	SYNGR3
ENSG00000167962	16	2047655	2059824	39	6	4.3819	5.883e-06	ZNF598
ENSG00000183971	16	2059927	2070756	25	6	4.2034	1.3148e-05	NPW
ENSG00000065054	16	2075357	2089027	18	4	4.5763	2.3661e-06	SLC9A3R2
ENSG00000065057	16	2089816	2097867	5	2	4.8022	7.8471e-07	NTHL1
ENSG00000103197	16	2097466	2138716	38	10	4.8692	5.6019e-07	TSC2
ENSG00000008710	16	2138711	2185899	45	5	3.9466	3.9635e-05	PKD1
ENSG00000167964	16	2190804	2204166	11	2	3.3971	0.00034052	RAB26
ENSG00000131653	16	2205699	2228130	11	2	5.1009	1.6903e-07	TRAF7
ENSG00000167971	16	2227184	2246526	15	3	3.9288	4.2687e-05	CASKIN1
ENSG00000167965	16	2254249	2259417	5	1	2.3664	0.0089803	MLST8
ENSG00000182685	16	2259254	2261951	5	1	0.24319	0.40393	BRICD5
ENSG00000184207	16	2261998	2264808	3	1	-1.7361	0.95873	PGP
ENSG00000167967	16	2273567	2285743	14	4	2.6406	0.0041383	E4F1
ENSG00000167968	16	2285817	2288712	3	2	3.0276	0.0012324	DNASE1L2
ENSG00000167969	16	2289396	2302301	18	2	1.7491	0.040134	ECI1
ENSG00000205937	16	2303117	2318413	11	3	1.6742	0.047047	RNPS1
ENSG00000167970	16	2303738	2312343	4	2	0.5771	0.28193	AC009065.1
ENSG00000167972	16	2325882	2390747	52	8	1.499	0.066939	ABCA3
ENSG00000162063	16	2479395	2508855	49	2	0.65224	0.25712	CCNF
ENSG00000162062	16	2510081	2514964	2	1	-0.048123	0.51919	C16orf59
ENSG00000162065	16	2525147	2555735	4	2	2.7558	0.0029274	TBC1D24
ENSG00000162066	16	2570358	2581423	2	1	2.06	0.019699	AMDHD2
ENSG00000205923	16	2577081	2581420	2	1	2.06	0.019699	CEMP1
ENSG00000140992	16	2587965	2653189	3	1	2.3133	0.010353	PDPK1
ENSG00000167977	16	2732476	2759031	21	3	-1.4882	0.93165	KCTD5
ENSG00000167978	16	2802330	2822539	22	5	1.2691	0.10221	SRRM2
ENSG00000103363	16	2821415	2827298	11	1	0.46784	0.31995	TCEB2
ENSG00000103355	16	2833954	2837949	5	1	-0.73532	0.76893	PRSS33
ENSG00000007038	16	2867164	2876305	8	2	0.04892	0.48049	PRSS21
ENSG00000162078	16	2880170	2888967	7	1	0.53051	0.29788	ZG16B
ENSG00000005001	16	2902728	2908171	10	3	1.6878	0.045725	PRSS22
ENSG00000162076	16	2933187	2949383	55	7	1.6072	0.054005	FLYWCH2
ENSG00000059122	16	2961938	3001209	175	21	0.95114	0.17077	FLYWCH1
ENSG00000131650	16	3013945	3018384	9	2	0.28292	0.38862	KREMEN2
ENSG00000127564	16	3018025	3030540	12	4	1.1348	0.12822	PKMYT1
ENSG00000162073	16	3019246	3023490	6	3	1.3243	0.092705	PAQR4
ENSG00000213937	16	3062457	3064506	1	1	-3.0746	0.99895	CLDN9
ENSG00000184697	16	3064713	3070072	7	3	0.29142	0.38537	CLDN6
ENSG00000006327	16	3068446	3072384	5	2	0.60287	0.2733	TNFRSF12A
ENSG00000131652	16	3074028	3077756	3	1	-0.38977	0.65164	THOC6
ENSG00000162069	16	3077683	3086927	21	3	0.50058	0.30833	CCDC64B
ENSG00000008516	16	3096682	3110727	35	7	0.66422	0.25327	MMP25
ENSG00000008517	16	3115298	3131908	30	4	-1.1647	0.87794	IL32
ENSG00000130182	16	3138891	3149318	18	4	-0.81702	0.79304	ZSCAN10
ENSG00000122386	16	3162561	3170518	10	2	0.34097	0.36656	ZNF205
ENSG00000085644	16	3179778	3192806	13	3	1.19	0.11703	ZNF213
ENSG00000228146	16	3194220	3199964	12	1	0.33628	0.36833	CASP16
ENSG00000168124	16	3254247	3255188	1	1	1.5015	0.066616	OR1F1
ENSG00000010539	16	3272325	3286221	28	5	0.63298	0.26337	ZNF200
ENSG00000103313	16	3292028	3306627	31	4	1.2422	0.10708	MEFV
ENSG00000006194	16	3313743	3351401	25	3	3.1342	0.00086166	ZNF263
ENSG00000140993	16	3348832	3355729	4	1	3.0347	0.001204	TIGD7
ENSG00000162086	16	3355406	3368852	18	2	3.2364	0.00060533	ZNF75A
ENSG00000168158	16	3405889	3406924	1	1	0.62776	0.26508	OR2C1
ENSG00000262621	16	3415099	3536960	319	20	4.4668	3.97e-06	NAA60
ENSG00000232196	16	3421053	3422283	3	1	2.2123	0.013473	MTRNR2L4
ENSG00000140987	16	3432085	3451065	38	6	2.4873	0.0064352	ZSCAN32
ENSG00000103343	16	3451235	3459370	16	4	1.7263	0.042148	ZNF174
ENSG00000167981	16	3486104	3493542	25	4	3.2888	0.00050302	ZNF597
ENSG00000122390	16	3493611	3536963	143	11	4.2801	9.3423e-06	NAA60
ENSG00000215131	16	3543484	3545480	5	2	2.5714	0.0050651	C16orf90
ENSG00000103351	16	3550924	3589048	63	12	1.8084	0.035271	CLUAP1
ENSG00000188827	16	3631182	3661599	60	4	-0.25676	0.60132	SLX4
ENSG00000213918	16	3661729	3730144	126	12	0.76726	0.22146	DNASE1
ENSG00000126602	16	3701640	3767598	128	21	3.4892	0.00024221	TRAP1
ENSG00000005339	16	3775055	3930727	84	20	3.2068	0.00067121	CREBBP
ENSG00000078328	16	6069095	7763340	7571	391	4.0528	2.5303e-05	RBFOX1
ENSG00000232258	16	8619502	8622304	10	4	-0.16976	0.5674	TMEM114
ENSG00000067365	16	8715540	8740081	43	7	1.8585	0.031551	METTL22
ENSG00000183044	16	8768422	8878432	437	66	0.78261	0.21693	ABAT
ENSG00000184857	16	8874241	8891505	85	12	0.34476	0.36514	TMEM186
ENSG00000140650	16	8882680	8943188	216	23	0.22877	0.40952	PMM2
ENSG00000153048	16	8946799	8962866	71	12	0.16441	0.4347	CARHSP1
ENSG00000187555	16	8985951	9058371	140	13	1.5114	0.065344	USP7
ENSG00000182831	16	9185505	9215497	64	9	0.013998	0.49442	C16orf72
ENSG00000260362	16	9760742	9770700	27	5	1.3011	0.096618	RP11-297M9.1
ENSG00000183454	16	9852376	10276611	1485	46	3.8097	6.956e-05	GRIN2A
ENSG00000166669	16	10420291	10577495	351	23	0.98097	0.1633	ATF7IP2
ENSG00000213853	16	10622279	10674555	160	38	1.9984	0.022837	EMP2
ENSG00000153060	16	10721358	10788802	296	26	2.0924	0.018199	TEKT5
ENSG00000103274	16	10837643	10863208	42	7	0.62924	0.2646	NUBP1
ENSG00000166676	16	10854776	10912651	54	10	-0.11525	0.54588	TVP23A
ENSG00000179583	16	10971055	11026079	92	17	0.64395	0.2598	CIITA
ENSG00000182108	16	11022748	11036317	14	6	0.97146	0.16566	DEXI
ENSG00000038532	16	11038345	11276046	539	23	0.88568	0.18789	CLEC16A
ENSG00000175643	16	11343476	11445619	363	20	1.7926	0.036519	RMI2
ENSG00000185338	16	11348262	11350036	3	2	1.984	0.023625	SOCS1
ENSG00000178279	16	11361605	11363390	2	1	0.47928	0.31587	TNP2
ENSG00000122304	16	11369496	11370337	2	1	1.6009	0.0547	PRM2
ENSG00000175646	16	11374693	11375207	1	1	0.15308	0.43917	PRM1
ENSG00000188897	16	11453702	11617444	727	58	1.807	0.035379	CTD-3088G3.8
ENSG00000189067	16	11641853	11730237	233	32	2.8584	0.0021288	LITAF
ENSG00000184602	16	11762270	11773015	28	3	0.44212	0.3292	SNN
ENSG00000153066	16	11772936	11836734	137	13	0.83601	0.20158	TXNDC11
ENSG00000122299	16	11844442	11891123	90	14	0.5674	0.28522	ZC3H7A
ENSG00000171490	16	11929056	11945442	31	5	3.7056	0.00010546	RSL1D1
ENSG00000103342	16	11961985	12009939	78	10	3.9188	4.4498e-05	GSPT1
ENSG00000234719	16	12021230	12070500	114	13	1.4858	0.068671	RP11-166B2.1
ENSG00000048462	16	12058964	12061925	11	4	2.0759	0.018953	TNFRSF17
ENSG00000269121	16	12062000	12062333	1	1	-0.24878	0.59824	AC007216.2
ENSG00000048471	16	12070594	12668146	1914	106	1.566	0.05867	SNX29
ENSG00000175604	16	12180603	12184159	12	2	2.8966	0.0018863	RP11-276H1.3
ENSG00000103381	16	12756919	12897874	372	34	0.90953	0.18153	CPPED1
ENSG00000237515	16	12995477	13334272	1084	83	2.079	0.018809	SHISA9
ENSG00000175595	16	14014014	14046202	56	5	1.5746	0.057675	ERCC4
ENSG00000186260	16	14165178	14360630	372	9	1.9067	0.028281	MKL2
ENSG00000140694	16	14529558	14726585	230	17	2.4886	0.0064115	PARN
ENSG00000103429	16	14726672	14763093	35	11	2.1466	0.015913	BFAR
ENSG00000069764	16	14766405	14788526	6	3	2.1506	0.015754	PLA2G10
ENSG00000103512	16	14927538	14990017	2	1	1.6264	0.051936	NOMO1
ENSG00000179889	16	15068448	15233196	108	19	0.23415	0.40743	PDXDC1
ENSG00000157045	16	15131710	15149921	25	5	0.38664	0.34951	NTAN1
ENSG00000085721	16	15153879	15188174	46	11	0.20302	0.41956	RRN3
ENSG00000183793	16	15457516	15474904	1	1	1.5193	0.064345	NPIPA5
ENSG00000156968	16	15489611	15507125	44	11	0.76281	0.22279	MPV17L
ENSG00000261130	16	15489611	15609205	193	26	1.8944	0.029084	RP11-1021N1.1
ENSG00000166780	16	15528152	15718885	215	31	2.6364	0.0041892	C16orf45
ENSG00000166783	16	15688243	15737023	59	16	3.1481	0.00082166	KIAA0430
ENSG00000072864	16	15737124	15820210	176	22	3.1506	0.0008148	NDE1
ENSG00000133392	16	15797029	15950890	413	52	3.5248	0.0002119	MYH11
ENSG00000133393	16	15959577	15982482	128	5	0.65774	0.25535	FOPNL
ENSG00000103222	16	16043434	16236931	508	43	1.1491	0.12525	ABCC1
ENSG00000091262	16	16242785	16317379	181	24	1.039	0.14941	ABCC6
ENSG00000103226	16	16326352	16388668	2	1	-0.36411	0.64211	NOMO3
ENSG00000103489	16	17195626	17564738	884	83	2.8432	0.0022329	XYLT1
ENSG00000134419	16	18792617	18801705	7	2	0.45444	0.32475	RPS15A
ENSG00000260342	16	18799385	18812841	20	4	0.086642	0.46548	RP11-1035H13.3
ENSG00000170540	16	18802991	18813000	15	4	0.12904	0.44866	ARL6IP1
ENSG00000157106	16	18816175	18937776	202	12	-0.060013	0.52393	SMG1
ENSG00000170537	16	18995256	19075264	157	13	1.5833	0.05668	TMC7
ENSG00000167186	16	19078921	19091417	30	5	2.514	0.0059684	COQ7
ENSG00000205730	16	19125254	19132946	9	2	-1.1684	0.87868	ITPRIPL2
ENSG00000261427	16	19125324	19184900	78	14	0.74552	0.22798	CTD-2349B8.1
ENSG00000103528	16	19179293	19279652	133	22	0.67766	0.24899	SYT17
ENSG00000261210	16	19297061	19333467	96	10	1.3686	0.085566	CLEC19A
ENSG00000197006	16	21608539	21668794	48	9	1.3686	0.085567	METTL9
ENSG00000140749	16	21652609	21663981	8	3	0.77028	0.22057	IGSF6
ENSG00000155719	16	21689835	21772050	68	13	0.43848	0.33052	OTOA
ENSG00000140740	16	21963981	21994981	17	4	0.14999	0.44039	UQCRC2
ENSG00000155714	16	21995186	22012433	10	3	0.5572	0.2887	PDZD9
ENSG00000185716	16	22018959	22098855	48	10	0.52736	0.29897	C16orf52
ENSG00000175267	16	22103859	22168287	50	9	-0.96359	0.83237	VWA3A
ENSG00000183921	16	22177618	22203075	22	6	-1.3159	0.9059	SDR42E2
ENSG00000103319	16	22217603	22298554	110	15	-0.018763	0.50748	EEF2K
ENSG00000058600	16	22308730	22346424	36	6	0.024106	0.49038	POLR3E
ENSG00000140743	16	22357257	22448486	43	12	0.60439	0.27279	CDR2
ENSG00000122254	16	22825498	22927659	208	35	-1.3939	0.91833	HS3ST2
ENSG00000103404	16	23072727	23160591	171	10	0.8646	0.19363	USP31
ENSG00000166828	16	23194036	23228204	106	11	1.3813	0.08359	SCNN1G
ENSG00000168447	16	23289552	23392620	141	20	-1.8295	0.96634	SCNN1B
ENSG00000168434	16	23399814	23464501	73	6	-1.1368	0.87219	COG7
ENSG00000103365	16	23474863	23533316	94	9	-1.0103	0.84381	GGA2
ENSG00000103356	16	23533335	23569052	91	9	-0.88254	0.81126	EARS2
ENSG00000103353	16	23568392	23585710	40	6	-0.67594	0.75046	UBFD1
ENSG00000004779	16	23592323	23607677	38	5	0.16486	0.43453	NDUFAB1
ENSG00000083093	16	23614488	23652631	81	6	1.0212	0.15357	PALB2
ENSG00000166847	16	23652713	23681195	72	7	1.5782	0.057257	DCTN5
ENSG00000166851	16	23688977	23701688	35	6	1.3822	0.083462	PLK1
ENSG00000134398	16	23701647	23724821	36	10	0.9851	0.16229	ERN2
ENSG00000182601	16	25703347	26149009	746	73	-0.56624	0.71439	HS3ST4
ENSG00000155666	16	27214807	27233089	14	5	-0.1864	0.57394	KDM8
ENSG00000169189	16	27236312	27280115	54	5	-0.32305	0.62667	NSMCE1
ENSG00000245888	16	27279526	27301813	19	4	0.97599	0.16454	CTD-3203P2.2
ENSG00000077238	16	27324989	27376099	120	14	0.91907	0.17903	IL4R
ENSG00000103522	16	27413483	27462115	109	23	1.0921	0.13739	IL21R
ENSG00000077235	16	27470876	27561234	90	8	1.6331	0.051223	GTF3C1
ENSG00000047578	16	27561454	27791690	241	14	0.87637	0.19042	KIAA0556
ENSG00000169181	16	27798850	28074830	685	80	0.59129	0.27716	GSG1L
ENSG00000169180	16	28109300	28223241	88	4	1.2735	0.10143	XPO6
ENSG00000188322	16	28303840	28335170	25	8	1.9657	0.024665	SBK1
ENSG00000261832	16	28477974	28503333	14	2	4.0922	2.1365e-05	CLN3
ENSG00000188603	16	28477983	28506896	17	3	4.0434	2.6336e-05	CLN3
ENSG00000184730	16	28505970	28510291	4	1	3.7007	0.0001075	APOBR
ENSG00000197272	16	28510683	28523372	18	4	3.9993	3.1759e-05	IL27
ENSG00000176046	16	28548606	28550495	3	2	2.5332	0.0056521	NUPR1
ENSG00000176476	16	28565236	28603111	50	8	3.2945	0.00049299	CCDC101
ENSG00000197165	16	28603264	28608430	15	6	3.0737	0.0010572	SULT1A2
ENSG00000196502	16	28616903	28634946	13	2	3.6343	0.00013935	SULT1A1
ENSG00000255524	16	28648975	28670003	1	1	3.6621	0.00012506	NPIPB8
ENSG00000168488	16	28834356	28848558	18	2	3.3836	0.00035773	ATXN2L
ENSG00000178952	16	28853732	28857729	4	1	3.3881	0.00035194	TUFM
ENSG00000178188	16	28857921	28885526	34	2	3.4271	0.00030506	SH2B1
ENSG00000196296	16	28889726	28915830	18	3	3.6693	0.0001216	ATP2A1
ENSG00000177548	16	28915742	28947847	21	5	3.5703	0.00017827	RABEP2
ENSG00000177455	16	28943260	28950667	4	2	0.94915	0.17127	CD19
ENSG00000176953	16	28962128	28978418	16	4	1.4668	0.07122	NFATC2IP
ENSG00000169682	16	28985542	28995869	11	4	2.2828	0.01122	SPNS1
ENSG00000213658	16	28996147	29002104	6	2	0.15042	0.44021	LAT
ENSG00000197471	16	29674300	29682187	8	3	-0.99216	0.83944	SPN
ENSG00000103485	16	29674600	29710020	24	6	-1.3529	0.91195	QPRT
ENSG00000185905	16	29753784	29757327	4	1	-1.6772	0.95325	C16orf54
ENSG00000079616	16	29802040	29816706	3	2	0.65346	0.25673	KIF22
ENSG00000167371	16	29823177	29827201	3	2	1.6045	0.054298	PRRT2
ENSG00000185928	16	29827285	29841948	13	2	1.036	0.15011	PAGR1
ENSG00000263136	16	29827832	29831438	1	1	1.0519	0.14643	PAGR1
ENSG00000013364	16	29831715	29859355	21	2	1.1815	0.1187	MVP
ENSG00000103502	16	29869678	29875057	1	1	0.58961	0.27773	CDIPT
ENSG00000174938	16	29882480	29910868	11	2	1.813	0.034916	SEZ6L2
ENSG00000174939	16	29911696	29931185	13	4	2.6293	0.0042786	ASPHD1
ENSG00000174943	16	29916333	29938356	21	4	2.1634	0.015256	KCTD13
ENSG00000149932	16	29952206	29984373	38	5	4.0594	2.4596e-05	TMEM219
ENSG00000149930	16	29984962	30003582	18	3	4.1644	1.5607e-05	TAOK2
ENSG00000169592	16	30006615	30017114	20	4	3.8848	5.1215e-05	INO80E
ENSG00000149927	16	30016830	30034591	19	3	3.6513	0.00013044	DOC2A
ENSG00000167194	16	30034655	30039057	3	2	-0.086235	0.53436	C16orf92
ENSG00000149926	16	30035748	30064299	29	6	3.1011	0.00096409	FAM57B
ENSG00000149925	16	30064411	30081778	4	2	3.084	0.0010212	ALDOA
ENSG00000149923	16	30087299	30096698	5	2	2.6731	0.0037581	PPP4C
ENSG00000149922	16	30097114	30103208	3	2	-0.094879	0.53779	TBX6
ENSG00000090238	16	30103635	30108236	5	2	2.909	0.001813	YPEL3
ENSG00000102886	16	30116131	30125177	7	3	2.8944	0.0018993	GDPD3
ENSG00000102882	16	30125426	30134827	4	2	1.0417	0.14878	MAPK3
ENSG00000102879	16	30194148	30200397	5	3	1.3692	0.085475	CORO1A
ENSG00000169217	16	30362087	30366682	3	1	-0.78902	0.78495	CD2BP2
ENSG00000169221	16	30368423	30381585	8	3	-0.46293	0.67829	TBC1D10B
ENSG00000180209	16	30382255	30389312	6	2	-0.42174	0.66339	MYLPF
ENSG00000180035	16	30389427	30411429	21	5	0.74715	0.22749	ZNF48
ENSG00000180096	16	30389454	30407312	16	4	0.72919	0.23294	2001-09-01
ENSG00000270466	16	30389755	30393863	4	2	-0.28443	0.61196	2001-09-01
ENSG00000179965	16	30418618	30440920	9	3	3.5267	0.00021037	ZNF771
ENSG00000179958	16	30434940	30441396	2	1	3.8554	5.7764e-05	DCTPP1
ENSG00000005844	16	30483979	30534506	60	14	2.5548	0.0053123	ITGAL
ENSG00000169957	16	30535325	30538142	1	1	3.9283	4.2775e-05	ZNF768
ENSG00000261459	16	30537244	30546173	3	2	3.2012	0.00068419	ZNF747
ENSG00000169955	16	30537244	30546668	4	2	3.3654	0.00038211	ZNF747
ENSG00000260869	16	30545548	30569600	18	7	3.3575	0.00039324	AC002310.13
ENSG00000169951	16	30565085	30569819	2	1	1.9801	0.023845	ZNF764
ENSG00000197162	16	30585061	30597092	8	3	4.1877	1.4088e-05	ZNF785
ENSG00000156853	16	30613879	30635333	6	2	5.5836	1.1782e-08	ZNF689
ENSG00000156858	16	30662038	30667761	1	1	2.4126	0.007919	PRR14
ENSG00000156860	16	30669752	30682135	3	1	2.3326	0.0098334	FBRS
ENSG00000080603	16	30709530	30755602	16	3	3.1754	0.00074809	SRCAP
ENSG00000156873	16	30759591	30772490	3	2	4.132	1.7979e-05	PHKG2
ENSG00000196118	16	30768744	30774031	4	2	4.3433	7.0179e-06	C16orf93
ENSG00000103549	16	30773066	30787628	11	4	3.0448	0.0011643	RNF40
ENSG00000099385	16	30844947	30906281	42	4	2.5698	0.0050883	BCL7C
ENSG00000150281	16	30907928	30914881	7	3	1.9795	0.023881	CTF1
ENSG00000099364	16	30934376	30960104	19	2	2.8094	0.0024817	FBXL19
ENSG00000175938	16	30960387	30967782	2	1	0.89265	0.18602	ORAI3
ENSG00000099381	16	30968615	30996437	26	3	2.5592	0.0052451	SETD1A
ENSG00000099377	16	30996519	31000473	3	1	1.8515	0.032051	HSD3B7
ENSG00000099365	16	31000577	31021949	20	3	3.3544	0.00039768	STX1B
ENSG00000103496	16	31044210	31054296	13	2	3.1817	0.00073202	STX4
ENSG00000167394	16	31072164	31085641	14	3	3.6417	0.00013543	ZNF668
ENSG00000232748	16	31072813	31073451	1	1	1.6057	0.054174	ZNF668
ENSG00000167395	16	31085743	31095517	8	2	2.3781	0.0087	ZNF646
ENSG00000151006	16	31094746	31100949	8	2	2.3746	0.0087846	PRSS53
ENSG00000255439	16	31094760	31106277	10	2	2.4497	0.0071488	RP11-196G11.1
ENSG00000167397	16	31102163	31107301	1	1	0.4991	0.30885	VKORC1
ENSG00000103507	16	31117428	31124110	7	2	4.3782	5.983e-06	BCKDK
ENSG00000103510	16	31127075	31142714	20	3	4.7298	1.1234e-06	KAT8
ENSG00000052344	16	31142756	31147083	4	2	4.7621	9.5783e-07	PRSS8
ENSG00000178226	16	31150246	31161415	4	2	3.1132	0.00092541	PRSS36
ENSG00000089280	16	31191431	31203127	2	1	3.2762	0.00052609	FUS
ENSG00000177238	16	31225342	31236510	4	1	1.0563	0.14541	TRIM72
ENSG00000169900	16	31227283	31228680	1	1	1.6714	0.047317	PYDC1
ENSG00000169896	16	31271311	31344213	111	8	1.1439	0.12633	ITGAM
ENSG00000140678	16	31366455	31394318	24	8	1.7863	0.037029	ITGAX
ENSG00000156886	16	31404633	31437826	36	6	-0.19767	0.57835	ITGAD
ENSG00000156885	16	31439052	31439967	1	1	0.45602	0.32419	COX6A2
ENSG00000176723	16	31445569	31454346	8	3	0.23158	0.40843	ZNF843
ENSG00000140691	16	31469401	31478487	10	4	-0.33729	0.63205	ARMC5
ENSG00000140682	16	31482906	31489281	2	1	1.0323	0.15097	TGFB1I1
ENSG00000140675	16	31494323	31502181	5	3	1.2989	0.096983	SLC5A2
ENSG00000140688	16	31500792	31520630	14	4	0.50247	0.30767	C16orf58
ENSG00000169877	16	31539185	31540124	4	2	1.3057	0.095823	AHSP
ENSG00000197302	16	31724550	31806190	119	7	-0.6279	0.73497	ZNF720
ENSG00000185947	16	31885079	31928668	34	3	0.0087427	0.49651	ZNF267
ENSG00000179755	16	34256507	34257278	1	1	-1.8656	0.96895	CTD-2144E22.5
ENSG00000171241	16	46614466	46655538	10	4	-0.61866	0.73193	SHCBP1
ENSG00000069329	16	46690054	46723430	1	1	-0.031984	0.51276	VPS35
ENSG00000140795	16	46740891	46824319	29	8	-1.2549	0.89524	MYLK3
ENSG00000155330	16	46830519	46865323	2	1	-0.48994	0.68791	C16orf87
ENSG00000166123	16	46918290	46965209	29	8	1.3288	0.091953	GPT2
ENSG00000069345	16	46989299	47007699	3	2	1.978	0.023967	DNAJA2
ENSG00000171208	16	47111614	47177908	36	5	-0.97599	0.83546	NETO2
ENSG00000129636	16	47188298	47498060	208	15	0.36507	0.35753	ITFG1
ENSG00000102893	16	47495034	47735434	136	11	0.305	0.38018	PHKB
ENSG00000140798	16	48116884	48189929	33	6	0.84933	0.19785	ABCC12
ENSG00000121270	16	48200821	48281479	186	8	1.4924	0.0678	ABCC11
ENSG00000102910	16	48278207	48397033	120	10	0.84901	0.19794	LONP2
ENSG00000196470	16	48390275	48482313	98	13	1.0945	0.13687	SIAH1
ENSG00000102921	16	48572637	48654059	126	5	2.0414	0.020604	N4BP1
ENSG00000102924	16	49311828	49315742	9	4	0.56405	0.28636	CBLN1
ENSG00000166152	16	49407734	49433342	64	8	0.017208	0.49314	C16orf78
ENSG00000102935	16	49521435	49891830	830	87	4.5693	2.4467e-06	ZNF423
ENSG00000205423	16	50058321	50070999	29	5	2.7219	0.0032452	CNEP1R1
ENSG00000155393	16	50099852	50140298	92	8	2.3099	0.010446	HEATR3
ENSG00000121274	16	50186829	50269221	132	14	-0.17828	0.57075	PAPD5
ENSG00000121281	16	50280048	50352046	115	19	0.17395	0.43095	ADCY7
ENSG00000166164	16	50347398	50402845	89	12	0.15354	0.43899	BRD7
ENSG00000140807	16	50582241	50670647	106	14	2.1949	0.014086	NKD1
ENSG00000167208	16	50700211	50715264	7	2	1.2645	0.10303	SNX20
ENSG00000167207	16	50727514	50766988	55	8	0.19212	0.42382	NOD2
ENSG00000083799	16	50775961	50835846	67	9	0.61878	0.26803	CYLD
ENSG00000103449	16	51169886	51185278	8	3	2.841	0.0022485	SALL1
ENSG00000261190	16	52039399	52112386	135	21	0.29358	0.38454	C16orf97
ENSG00000103460	16	52471917	52581714	158	25	3.833	6.3291e-05	TOX3
ENSG00000177200	16	53088945	53363062	498	23	1.5183	0.064474	CHD9
ENSG00000103479	16	53467889	53525561	87	5	2.0811	0.01871	RBL2
ENSG00000166971	16	53524952	53538323	14	3	2.657	0.0039423	AKTIP
ENSG00000103494	16	53631595	53737850	185	19	1.5866	0.056303	RPGRIP1L
ENSG00000140718	16	53737875	54155853	979	88	4.7859	8.5127e-07	FTO
ENSG00000259517	16	54279456	54304658	76	7	-0.12774	0.55082	RP11-324D17.1
ENSG00000177508	16	54317216	54320675	1	1	1.1372	0.12772	IRX3
ENSG00000176842	16	54964774	54968397	6	2	0.16805	0.43327	IRX5
ENSG00000159387	16	55357672	55364672	24	5	-0.35226	0.63768	IRX6
ENSG00000087245	16	55423612	55540603	468	44	0.66201	0.25398	MMP2
ENSG00000087253	16	55542910	55620582	164	11	2.4058	0.0080683	LPCAT2
ENSG00000103546	16	55689516	55740104	123	25	2.5166	0.005925	SLC6A2
ENSG00000198848	16	55836763	55867249	43	6	1.0255	0.15257	CES1
ENSG00000159398	16	55880066	55989943	228	29	0.62942	0.26454	CES5A
ENSG00000087258	16	56225302	56391356	349	38	1.8427	0.032683	GNAO1
ENSG00000159461	16	56395364	56459450	123	12	1.2764	0.10091	AMFR
ENSG00000167005	16	56463045	56486111	34	8	2.297	0.010809	NUDT21
ENSG00000087263	16	56485402	56513012	56	8	2.4308	0.0075337	OGFOD1
ENSG00000125124	16	56500748	56554195	91	9	2.2269	0.012976	BBS2
ENSG00000102891	16	56598961	56602869	9	4	2.6831	0.0036477	MT4
ENSG00000087250	16	56622986	56625000	6	3	-0.16244	0.56452	MT3
ENSG00000125148	16	56642111	56643409	4	2	-0.82069	0.79409	MT2A
ENSG00000169715	16	56659387	56661024	6	3	-1.1946	0.88389	MT1E
ENSG00000268317	16	56662971	56666150	6	3	-0.91458	0.81979	AC026461.1
ENSG00000205364	16	56666145	56667898	9	3	-0.54553	0.70731	MT1M
ENSG00000205362	16	56672578	56673999	8	2	-0.82863	0.79634	MT1A
ENSG00000169688	16	56685811	56687116	7	2	-0.22531	0.58913	MT1B
ENSG00000198417	16	56691606	56694610	7	4	0.12427	0.45055	MT1F
ENSG00000125144	16	56700643	56701977	5	2	-1.0321	0.84898	MT1G
ENSG00000205358	16	56703726	56705041	5	3	-2.0225	0.97844	MT1H
ENSG00000187193	16	56716336	56718108	6	3	0.36066	0.35918	MT1X
ENSG00000102900	16	56764017	56878797	199	25	2.0106	0.022186	NUP93
ENSG00000070915	16	56899119	56949762	179	21	1.8661	0.031015	SLC12A3
ENSG00000051108	16	56965960	56977798	25	4	3.0367	0.0011961	HERPUD1
ENSG00000087237	16	56995762	57017757	56	13	2.558	0.0052638	CETP
ENSG00000140853	16	57023397	57117443	250	52	-0.61588	0.73101	NLRC5
ENSG00000140848	16	57126449	57181878	141	29	2.1079	0.01752	CPNE2
ENSG00000172775	16	57186378	57220028	38	7	3.151	0.00081355	FAM192A
ENSG00000159579	16	57220049	57274387	76	11	2.4712	0.0067335	RSPRY1
ENSG00000102931	16	57279010	57287516	9	2	2.6747	0.0037393	ARL2BP
ENSG00000102934	16	57290004	57318599	76	10	0.6383	0.26164	PLLP
ENSG00000102962	16	57392684	57400102	19	6	1.0197	0.15393	CCL22
ENSG00000006210	16	57406370	57418960	33	8	0.19492	0.42273	CX3CL1
ENSG00000102970	16	57438679	57449974	35	9	0.020803	0.4917	CCL17
ENSG00000005194	16	57462081	57481440	53	12	0.73866	0.23006	CIAPIN1
ENSG00000088682	16	57481337	57495187	25	7	0.40219	0.34377	COQ9
ENSG00000102978	16	57496299	57505922	19	6	-0.87898	0.81029	POLR2C
ENSG00000125170	16	57505863	57521239	37	10	-0.10435	0.54155	DOK4
ENSG00000135736	16	57546090	57570511	51	9	1.3537	0.087911	CCDC102A
ENSG00000159618	16	57576333	57625593	128	14	-0.13686	0.55443	GPR114
ENSG00000205336	16	57644564	57698944	114	28	-0.30685	0.62052	GPR56
ENSG00000182885	16	57702099	57723975	37	9	0.35341	0.36189	GPR97
ENSG00000159625	16	57728705	57765717	68	9	-0.80774	0.79038	CCDC135
ENSG00000140854	16	57769642	57791162	55	12	1.6673	0.047727	KATNB1
ENSG00000140859	16	57792129	57896957	296	35	0.88842	0.18716	KIFC3
ENSG00000187185	16	57832098	57850850	30	7	0.48172	0.315	CTD-2600O9.1
ENSG00000070729	16	57917503	58005020	159	36	1.0097	0.15633	CNGB1
ENSG00000159648	16	58010339	58022020	24	6	-1.1188	0.86839	TEPP
ENSG00000166188	16	58028572	58034357	6	3	-0.55726	0.71132	ZNF319
ENSG00000103005	16	58033450	58055522	22	5	-0.96247	0.83209	USB1
ENSG00000102996	16	58059470	58080805	19	5	-0.18533	0.57351	MMP15
ENSG00000070761	16	58147496	58163354	36	5	-0.22735	0.58992	C16orf80
ENSG00000070770	16	58191811	58231824	110	10	0.0089969	0.49641	CSNK2A2
ENSG00000103021	16	58265061	58317740	155	15	1.8282	0.033759	CCDC113
ENSG00000103023	16	58313901	58328951	56	4	1.2086	0.11342	PRSS54
ENSG00000181938	16	58328984	58440048	260	27	1.4522	0.073225	GINS3
ENSG00000103034	16	58496750	58547532	76	20	3.3745	0.00036969	NDRG4
ENSG00000103037	16	58549383	58554431	13	3	3.4624	0.00026766	SETD6
ENSG00000125107	16	58553855	58663790	272	12	3.1867	0.00071945	CNOT1
ENSG00000103042	16	58699013	58719008	61	10	-0.30525	0.61991	SLC38A7
ENSG00000125166	16	58741035	58768261	85	11	0.31562	0.37614	GOT2
ENSG00000260240	16	59743897	59788752	94	16	-0.19329	0.57663	RP11-105C20.2
ENSG00000150394	16	61681146	62070939	671	46	2.834	0.0022987	CDH8
ENSG00000140937	16	64977656	65160015	388	32	-0.41578	0.66121	CDH11
ENSG00000179776	16	66400533	66438686	72	12	0.17579	0.43023	CDH5
ENSG00000166546	16	66461200	66527432	97	15	1.5775	0.057344	BEAN1
ENSG00000260851	16	66503715	66551215	50	5	1.3501	0.088489	RP11-403P17.5
ENSG00000247270	16	66516775	66519747	3	1	-1.0363	0.84997	AC132186.1
ENSG00000166548	16	66541906	66586447	74	4	0.59489	0.27596	TK2
ENSG00000217555	16	66586466	66600154	19	3	1.2203	0.11117	CKLF
ENSG00000254788	16	66586490	66613038	40	4	0.7227	0.23493	CKLF-CMTM1
ENSG00000089505	16	66600294	66613040	21	3	-0.01773	0.50707	CMTM1
ENSG00000140932	16	66613351	66622178	15	4	0.59176	0.277	CMTM2
ENSG00000140931	16	66637777	66647795	24	6	2.0196	0.021713	CMTM3
ENSG00000183723	16	66648653	66730610	134	9	0.17699	0.42976	CMTM4
ENSG00000135720	16	66754796	66785701	49	3	3.1121	0.00092891	DYNC1LI2
ENSG00000249961	16	66788879	66835523	70	6	3.2623	0.00055252	CCDC79
ENSG00000159593	16	66836778	66907159	84	7	3.1571	0.00079667	NAE1
ENSG00000168748	16	66878282	66888056	12	2	2.7849	0.0026775	CA7
ENSG00000172840	16	66912492	66929657	29	7	4.4164	5.0182e-06	PDP2
ENSG00000166589	16	66942025	66952887	10	3	4.0592	2.4619e-05	CDH16
ENSG00000166592	16	66955582	66959547	3	1	-0.23592	0.59325	RRAD
ENSG00000166595	16	66965959	66968326	2	1	3.5643	0.00018242	FAM96B
ENSG00000172831	16	66968347	66978999	7	3	3.6005	0.00015879	CES2
ENSG00000172828	16	66995140	67009051	10	4	3.5194	0.00021628	CES3
ENSG00000172824	16	67022492	67043661	14	4	3.3995	0.00033756	CES4A
ENSG00000067955	16	67063019	67134961	67	6	2.5089	0.0060549	CBFB
ENSG00000125149	16	67143861	67182442	27	6	2.226	0.013006	C16orf70
ENSG00000102871	16	67188083	67194201	3	1	2.4263	0.0076278	TRADD
ENSG00000135722	16	67193834	67198473	2	1	0.78213	0.21707	FBXL8
ENSG00000265690	16	67197288	67199718	1	1	0.6319	0.26373	RP11-5A19.5
ENSG00000102878	16	67197288	67203848	3	2	2.5053	0.006117	HSF4
ENSG00000140939	16	67204057	67209643	3	2	3.304	0.00047661	NOL3
ENSG00000196123	16	67209505	67217943	10	4	1.6109	0.053605	KIAA0895L
ENSG00000179044	16	67218269	67224107	8	3	1.7462	0.040385	EXOC3L1
ENSG00000205250	16	67226072	67232821	8	2	1.3247	0.092639	E2F4
ENSG00000102890	16	67233014	67237932	6	2	1.7536	0.039745	ELMO3
ENSG00000125122	16	67241042	67260951	18	3	1.2593	0.10395	LRRC29
ENSG00000237102	16	67244251	67260930	12	3	1.5685	0.058381	AC040160.1
ENSG00000168701	16	67261006	67263181	1	1	2.5043	0.0061343	TMEM208
ENSG00000135723	16	67263290	67281561	19	6	2.4442	0.0072581	FHOD1
ENSG00000135740	16	67271586	67306093	31	8	2.558	0.0052631	SLC9A5
ENSG00000196155	16	67311413	67323402	7	3	2.0856	0.018509	PLEKHG4
ENSG00000168676	16	67323331	67360666	35	6	1.4625	0.071809	KCTD19
ENSG00000159708	16	67360701	67419106	83	8	1.7074	0.043872	LRRC36
ENSG00000159713	16	67423712	67427438	9	3	1.8441	0.032584	TPPP3
ENSG00000159714	16	67428322	67450736	29	6	1.2875	0.098965	ZDHHC1
ENSG00000176387	16	67464555	67471456	8	2	1.0508	0.14666	HSD11B2
ENSG00000159720	16	67471917	67515140	37	8	0.34006	0.36691	ATP6V0D1
ENSG00000159723	16	67516474	67517716	2	1	-0.31125	0.6222	AGRP
ENSG00000039523	16	67552321	67580691	29	6	0.95666	0.16937	FAM65A
ENSG00000102974	16	67596310	67673086	82	13	1.5385	0.061959	CTCF
ENSG00000159753	16	67678822	67691472	13	3	-0.38435	0.64964	RLTPR
ENSG00000102977	16	67691415	67694713	3	1	-0.95993	0.83145	ACD
ENSG00000124074	16	67696848	67701168	1	1	0.49847	0.30908	ENKD1
ENSG00000159761	16	67700719	67702661	1	1	-1.1782	0.88064	C16orf86
ENSG00000141098	16	67708434	67753324	50	8	0.24001	0.40516	GFOD2
ENSG00000141084	16	67757005	67840555	82	11	0.70181	0.2414	RANBP10
ENSG00000102904	16	67840668	67866051	23	5	0.3916	0.34768	TSNAXIP1
ENSG00000102901	16	67862060	67881714	17	3	-0.24148	0.59541	CENPT
ENSG00000102898	16	67880635	67906470	31	6	-0.089423	0.53563	NUTF2
ENSG00000038358	16	67906926	67918406	9	2	-0.84087	0.79979	EDC4
ENSG00000188038	16	67918708	67922758	4	2	1.7101	0.043623	NRN1L
ENSG00000159792	16	67927175	67963581	28	4	-1.0278	0.84797	PSKH1
ENSG00000261884	16	67963517	67969920	2	1	-0.53868	0.70495	CTC-479C5.12
ENSG00000205220	16	67968405	67970990	2	1	-0.58907	0.72209	PSMB10
ENSG00000213398	16	67973653	67978034	1	1	0.15494	0.43844	LCAT
ENSG00000124067	16	67977377	68003504	24	7	0.26894	0.39399	SLC12A4
ENSG00000141096	16	68009566	68014732	5	2	0.17314	0.43127	DPEP3
ENSG00000167261	16	68021297	68034489	13	4	0.03977	0.48414	DPEP2
ENSG00000167264	16	68021649	68113223	107	10	0.61374	0.26969	DUS2
ENSG00000182810	16	68055179	68057770	1	1	3.4566	0.00027349	DDX28
ENSG00000072736	16	68118654	68263162	179	9	-0.5081	0.69431	NFATC3
ENSG00000103067	16	68263014	68272005	4	2	-1.2005	0.88503	ESRP2
ENSG00000103066	16	68279207	68294961	26	4	0.06177	0.47537	PLA2G15
ENSG00000103064	16	68298433	68335722	44	7	0.66433	0.25324	SLC7A6
ENSG00000103061	16	68318406	68344849	33	8	1.2005	0.11497	SLC7A6OS
ENSG00000132600	16	68344877	68392466	101	11	1.0716	0.14194	PRMT7
ENSG00000103056	16	68392231	68482591	121	17	2.5866	0.0048464	SMPD3
ENSG00000184939	16	68563993	68609975	162	6	0.77527	0.21909	ZFP90
ENSG00000062038	16	68670092	68756519	202	16	-0.9897	0.83884	CDH3
ENSG00000039068	16	68771128	68869451	236	20	0.40932	0.34115	CDH1
ENSG00000103047	16	68877507	69119083	383	22	-0.018249	0.50728	TANGO6
ENSG00000103044	16	69139467	69152622	18	6	0.88345	0.1885	HAS3
ENSG00000168802	16	69151913	69166487	21	7	1.488	0.068378	CHTF8
ENSG00000263203	16	69152757	69154331	3	2	0.066152	0.47363	CHTF8
ENSG00000141076	16	69165194	69265033	151	20	3.1553	0.00080169	CIRH1A
ENSG00000168807	16	69221032	69342955	207	20	3.3003	0.00048294	SNTB2
ENSG00000260914	16	69333585	69354614	31	5	2.7633	0.0028607	RP11-343C2.11
ENSG00000132612	16	69345259	69358949	28	5	3.0288	0.0012277	VPS4A
ENSG00000213380	16	69354043	69373570	31	5	2.9487	0.0015954	COG8
ENSG00000258429	16	69362524	69364498	4	1	3.4199	0.0003132	PDF
ENSG00000272617	16	69362547	69368774	8	3	3.5056	0.00022775	RP11-343C2.12
ENSG00000260371	16	69368994	69390209	28	8	2.1001	0.017859	RP11-343C2.9
ENSG00000259900	16	69369179	69385633	26	7	1.9344	0.026534	RP11-343C2.7
ENSG00000132603	16	69373333	69377014	9	4	2.5177	0.0059056	NIP7
ENSG00000157315	16	69377151	69385712	14	5	1.3038	0.096153	TMED6
ENSG00000132604	16	69389464	69442474	70	12	3.1211	0.00090095	TERF2
ENSG00000103018	16	69458428	69500169	115	13	1.6272	0.05185	CYB5B
ENSG00000102908	16	69598997	69738569	225	17	3.8349	6.2812e-05	NFAT5
ENSG00000181019	16	69740899	69760854	37	8	3.0969	0.00097779	NQO1
ENSG00000141101	16	69775770	69788843	19	5	1.9187	0.027513	NOB1
ENSG00000198373	16	69796209	69975644	361	22	4.1059	2.0136e-05	WWP2
ENSG00000157322	16	69984810	69998141	1	1	1.262	0.10348	CLEC18A
ENSG00000090857	16	70147529	70195203	4	2	4.4702	3.9073e-06	PDPR
ENSG00000090861	16	70286198	70323446	23	10	4.2735	9.6211e-06	AARS
ENSG00000157349	16	70323566	70369186	16	6	3.5396	0.00020037	DDX19B
ENSG00000260537	16	70333097	70400163	43	13	4.5893	2.2235e-06	RP11-529K1.3
ENSG00000168872	16	70380732	70407286	24	7	4.2833	9.2054e-06	DDX19A
ENSG00000157350	16	70413338	70473140	38	13	4.2585	1.0291e-05	ST3GAL2
ENSG00000157353	16	70488324	70514177	12	6	5.0392	2.3372e-07	FUK
ENSG00000103051	16	70514471	70557468	39	5	3.375	0.00036906	COG4
ENSG00000189091	16	70557691	70608820	52	5	3.361	0.0003883	SF3B3
ENSG00000157368	16	70613798	70694585	141	18	3.8451	6.0248e-05	IL34
ENSG00000132613	16	70695107	70719969	32	8	3.0263	0.0012379	MTSS1L
ENSG00000268927	16	70695570	70699739	2	1	0.90635	0.18237	FLJ00418
ENSG00000103043	16	70721342	70835064	165	22	2.8363	0.002282	VAC14
ENSG00000157423	16	70841281	71264625	136	14	4.7176	1.1934e-06	HYDIN
ENSG00000180917	16	71315292	71323618	12	3	2.5894	0.0048074	CMTR2
ENSG00000172137	16	71392616	71424341	82	10	3.2266	0.00062626	CALB2
ENSG00000167377	16	71481500	71496998	24	7	4.8116	7.4853e-07	ZNF23
ENSG00000261611	16	71481503	71523214	53	10	4.7161	1.2021e-06	AC010547.9
ENSG00000157429	16	71498453	71598992	125	18	4.1414	1.7262e-05	ZNF19
ENSG00000140835	16	71559136	71572649	6	3	3.7624	8.4136e-05	CHST4
ENSG00000198650	16	71599563	71611033	19	6	4.3622	6.4371e-06	TAT
ENSG00000140832	16	71660064	71676017	26	5	6.0401	7.7022e-10	MARVELD3
ENSG00000040199	16	71671738	71758604	149	15	5.07	1.9895e-07	PHLPP2
ENSG00000166747	16	71762913	71843104	150	15	4.8074	7.6443e-07	AP1G1
ENSG00000224470	16	71879894	71919171	52	8	6.0317	8.1112e-10	ATXN1L
ENSG00000182149	16	71879899	71962913	126	12	6.0087	9.3484e-10	IST1
ENSG00000102984	16	71893583	71929239	52	8	6.0848	5.832e-10	ZNF821
ENSG00000102967	16	72042487	72058954	44	8	3.4421	0.00028859	DHODH
ENSG00000140830	16	72078188	72128330	107	12	3.4656	0.00026454	TXNL4B
ENSG00000257017	16	72088491	72094954	7	2	3.532	0.00020618	HP
ENSG00000261701	16	72088522	72111145	34	6	3.707	0.00010486	HPR
ENSG00000140829	16	72127461	72146811	43	6	2.3352	0.0097668	DHX38
ENSG00000118557	16	72146056	72210777	138	17	2.9383	0.0016501	PMFBP1
ENSG00000140836	16	72816784	73093597	502	80	1.7275	0.042043	ZFHX3
ENSG00000197445	16	73160536	73178346	32	9	3.6302	0.00014158	C16orf47
ENSG00000103035	16	74330673	74340186	8	4	0.72221	0.23508	PSMD7
ENSG00000090863	16	74485856	74641012	343	21	-0.26554	0.6047	GLG1
ENSG00000168411	16	74655292	74700779	128	15	-0.95718	0.83076	RFWD3
ENSG00000168404	16	74705753	74734858	54	16	0.3428	0.36587	MLKL
ENSG00000103089	16	74746853	74808729	153	26	0.13285	0.44716	FA2H
ENSG00000103091	16	74907468	75034071	295	35	0.7917	0.21427	WDR59
ENSG00000186187	16	75032928	75144892	192	17	1.4602	0.07212	ZNRF1
ENSG00000166816	16	75145758	75150669	4	2	2.0207	0.021655	LDHD
ENSG00000184517	16	75182390	75206134	85	8	1.989	0.023349	ZFP1
ENSG00000168928	16	75237994	75241083	7	3	0.58947	0.27777	CTRB2
ENSG00000168925	16	75252898	75258822	24	5	-0.12907	0.55135	CTRB1
ENSG00000050820	16	75262928	75301951	132	14	0.75033	0.22653	BCAR1
ENSG00000153774	16	75327596	75467383	339	10	6.6444	1.5226e-11	CFDP1
ENSG00000261717	16	75446582	75498604	162	10	6.4453	5.7673e-11	RP11-77K12.1
ENSG00000166822	16	75476952	75499395	67	9	6.1606	3.6241e-10	TMEM170A
ENSG00000183196	16	75510949	75529282	19	9	4.117	1.9195e-05	CHST6
ENSG00000260092	16	75562430	75579326	52	6	1.551	0.060447	RP11-77K12.7
ENSG00000135702	16	75562433	75569145	15	5	1.1955	0.11595	CHST5
ENSG00000205084	16	75572015	75590184	53	5	1.1688	0.12125	TMEM231
ENSG00000034713	16	75600249	75611779	24	5	0.74231	0.22895	GABARAPL2
ENSG00000065457	16	75630879	75657198	80	12	0.6464	0.25901	ADAT1
ENSG00000065427	16	75661622	75682541	62	11	1.1616	0.1227	KARS
ENSG00000166848	16	75681684	75795770	265	17	0.068409	0.47273	TERF2IP
ENSG00000214325	16	75728367	75734089	12	4	-1.3378	0.90952	AC025287.1
ENSG00000152910	16	76311176	76593135	906	39	1.0437	0.1483	CNTNAP4
ENSG00000261833	16	76587314	76669520	173	38	1.0467	0.14761	RP11-58C22.1
ENSG00000103111	16	77224732	77236302	38	6	0.83658	0.20142	MON1B
ENSG00000205078	16	77233294	77247112	55	8	0.96826	0.16646	SYCE1L
ENSG00000140873	16	77281710	77469011	844	45	-0.25596	0.60101	ADAMTS18
ENSG00000140876	16	77756411	77776157	97	15	-0.77845	0.78185	NUDT7
ENSG00000171724	16	77822427	78014004	590	83	2.3287	0.0099379	VAT1L
ENSG00000166509	16	78056412	78100658	273	15	0.69133	0.24468	CLEC3A
ENSG00000186153	16	78133310	79246564	5118	307	4.7536	9.9937e-07	WWOX
ENSG00000178573	16	79619740	79634611	29	9	1.2821	0.099903	MAF
ENSG00000168589	16	80574631	80584657	39	5	-0.22703	0.5898	DYNLRB2
ENSG00000166446	16	80631803	80838226	564	44	1.3217	0.093142	CDYL2
ENSG00000103121	16	81009698	81053875	136	7	-0.46121	0.67768	CMC2
ENSG00000166451	16	81040103	81066719	63	4	-0.1535	0.561	CENPN
ENSG00000166454	16	81069452	81080963	17	3	1.1725	0.1205	ATMIN
ENSG00000166455	16	81087102	81110872	55	5	1.1004	0.13557	C16orf46
ENSG00000140905	16	81115566	81130008	48	2	1.3663	0.085927	GCSH
ENSG00000135697	16	81272053	81324747	125	17	0.2856	0.38759	BCMO1
ENSG00000261609	16	81348557	81424489	236	24	2.8321	0.0023119	GAN
ENSG00000153815	16	81478775	81745367	789	81	8.9113	2.5221e-19	CMIP
ENSG00000197943	16	81772702	81991899	964	97	3.6958	0.0001096	PLCG2
ENSG00000184860	16	82031221	82045093	11	5	0.33419	0.36912	SDR42E1
ENSG00000086696	16	82068609	82132139	87	11	-0.092636	0.5369	HSD17B2
ENSG00000135698	16	82181403	82203831	171	10	-1.1793	0.88086	MPHOSPH6
ENSG00000140945	16	82660408	83830204	5102	286	3.2298	0.0006193	CDH13
ENSG00000230989	16	83841448	83853342	29	7	-0.12792	0.5509	HSBP1
ENSG00000103150	16	83932731	83949787	71	6	1.4113	0.079081	MLYCD
ENSG00000260300	16	83941738	83985058	152	20	1.7589	0.039293	RP11-505K9.4
ENSG00000140961	16	83981887	83999937	72	10	1.8243	0.034055	OSGIN1
ENSG00000103154	16	84002237	84036381	197	19	-0.23349	0.59231	NECAB2
ENSG00000166558	16	84043272	84076241	228	41	3.2327	0.00061305	SLC38A8
ENSG00000140943	16	84087368	84150511	222	26	3.7992	7.2578e-05	MBTPS1
ENSG00000103160	16	84155886	84178797	44	9	1.457	0.072564	HSDL1
ENSG00000154099	16	84178865	84212373	120	21	1.9815	0.023766	DNAAF1
ENSG00000103168	16	84211458	84220669	40	9	1.7543	0.03969	TAF1C
ENSG00000140955	16	84224744	84230774	21	7	1.6576	0.048703	ADAD2
ENSG00000168418	16	84255823	84273356	58	13	1.3309	0.091616	KCNG4
ENSG00000103175	16	84328252	84363450	155	34	-0.64308	0.73991	WFDC1
ENSG00000064270	16	84402133	84497793	501	59	-2.155	0.98442	ATP2C2
ENSG00000140950	16	84511681	84587639	410	38	-0.7419	0.77093	TLDC1
ENSG00000103187	16	84599200	84651683	180	25	3.6869	0.00011351	COTL1
ENSG00000135686	16	84682131	84701292	66	11	2.4663	0.0068258	KLHL36
ENSG00000103194	16	84733584	84813528	244	23	2.1072	0.017552	USP10
ENSG00000103196	16	84853590	84954374	403	47	2.0725	0.01911	CRISPLD2
ENSG00000153786	16	85007787	85045141	159	15	2.5352	0.005619	ZDHHC7
ENSG00000135709	16	85061375	85127836	249	26	2.6225	0.0043637	KIAA0513
ENSG00000153789	16	85131965	85146114	72	12	1.8669	0.030961	FAM92B
ENSG00000262601	16	85204882	85218969	35	11	0.3276	0.37161	CTC-786C10.1
ENSG00000261567	16	85391069	85393055	3	1	-0.5503	0.70894	RP11-680G10.1
ENSG00000131149	16	85645015	85709810	65	16	2.3319	0.0098527	GSE1
ENSG00000131153	16	85709804	85723679	27	5	1.7105	0.043587	GINS2
ENSG00000154102	16	85723690	85784735	136	13	0.86845	0.19257	C16orf74
ENSG00000131148	16	85805364	85833214	61	6	0.78482	0.21628	EMC8
ENSG00000131143	16	85832239	85840650	8	3	0.33392	0.36922	COX4I1
ENSG00000140968	16	85932409	85956215	64	10	1.1924	0.11655	IRF8
ENSG00000103241	16	86544133	86548076	9	4	3.4505	0.00027973	FOXF1
ENSG00000103248	16	86563782	86588841	79	12	3.9283	4.2777e-05	MTHFSD
ENSG00000176678	16	86609974	86615303	9	3	3.9765	3.4973e-05	FOXL1
ENSG00000260456	16	87117168	87351022	824	62	1.9114	0.027975	C16orf95
ENSG00000131152	16	87336482	87367879	97	18	1.978	0.023962	RP11-178L8.4
ENSG00000103264	16	87360593	87425748	157	26	2.724	0.0032247	FBXO31
ENSG00000140941	16	87417601	87438385	51	10	3.4295	0.00030233	MAP1LC3B
ENSG00000140948	16	87439852	87525651	266	12	2.2365	0.012658	ZCCHC14
ENSG00000154118	16	87635441	87731762	354	41	2.1638	0.015239	JPH3
ENSG00000226180	16	87727144	87729753	10	3	0.80686	0.20987	AC010536.1
ENSG00000104731	16	87730091	87799598	290	20	-0.51501	0.69673	KLHDC4
ENSG00000205047	16	87731749	87739290	30	6	0.22036	0.4128	FLJ00104
ENSG00000103257	16	87863629	87903094	125	18	0.61498	0.26928	SLC7A5
ENSG00000174990	16	87921625	87970135	101	15	2.7498	0.0029815	CA5A
ENSG00000172530	16	87982850	88110924	476	21	2.4906	0.0063756	BANP
ENSG00000225614	16	88493879	88507165	8	3	1.6814	0.04634	ZNF469
ENSG00000179588	16	88519725	88603424	168	22	2.6792	0.0036901	ZFPM1
ENSG00000158545	16	88636789	88698374	179	27	1.2176	0.11169	ZC3H18
ENSG00000051523	16	88709691	88717560	17	6	-0.0069571	0.50278	CYBA
ENSG00000167508	16	88718343	88729569	29	7	0.43095	0.33325	MVD
ENSG00000185669	16	88744090	88752901	13	4	-1.0474	0.85253	SNAI3
ENSG00000158717	16	88762903	88772829	30	9	1.6687	0.047593	RNF166
ENSG00000174177	16	88772871	88781794	42	9	1.2016	0.11475	CTU2
ENSG00000103335	16	88781751	88851619	225	37	0.23446	0.40731	PIEZO1
ENSG00000167513	16	88869621	88875666	12	3	1.0263	0.15236	CDT1
ENSG00000198931	16	88875747	88878352	5	3	1.6236	0.052232	APRT
ENSG00000141012	16	88880142	88923378	213	19	1.9509	0.025536	GALNS
ENSG00000269422	16	88894366	88894545	2	1	-1.0891	0.86195	AC092384.1
ENSG00000167515	16	88922628	88929094	21	3	2.2048	0.013736	TRAPPC2L
ENSG00000205022	16	88928034	88933068	15	4	2.6667	0.0038301	PABPN1L
ENSG00000129993	16	88941266	89043612	267	24	1.4546	0.072885	CBFA2T3
ENSG00000205018	16	89006197	89017932	12	4	0.55163	0.2906	RP11-830F9.6
ENSG00000176715	16	89154783	89222254	302	19	1.2926	0.09808	ACSF3
ENSG00000129910	16	89238175	89261900	73	11	1.8258	0.033938	CDH15
ENSG00000259803	16	89262406	89268072	16	4	2.0318	0.021088	SLC22A31
ENSG00000170100	16	89284118	89295363	45	6	0.61487	0.26932	ZNF778
ENSG00000167522	16	89334038	89556969	305	20	0.95338	0.1702	ANKRD11
ENSG00000268218	16	89334512	89339452	10	4	1.928	0.026926	AC137932.1
ENSG00000197912	16	89557325	89624176	140	11	1.2069	0.11373	SPG7
ENSG00000167526	16	89627065	89630950	14	1	0.97895	0.1638	RPL13
ENSG00000178773	16	89642176	89663654	51	13	0.42882	0.33403	CPNE7
ENSG00000015413	16	89679716	89704839	55	10	3.696	0.00010951	DPEP1
ENSG00000131165	16	89710839	89724253	37	7	3.3727	0.00037215	CHMP1A
ENSG00000167523	16	89724210	89737680	45	9	2.8105	0.0024732	SPATA33
ENSG00000185324	16	89747145	89762772	48	8	2.2531	0.012127	CDK10
ENSG00000260259	16	89749028	89752977	17	4	1.1463	0.12583	RP11-368I7.4
ENSG00000158792	16	89762751	89768113	12	4	1.1864	0.11774	SPATA2L
ENSG00000075399	16	89773542	89787394	26	9	1.5909	0.055812	VPS9D1
ENSG00000158805	16	89786808	89807311	81	12	0.3919	0.34756	ZNF276
ENSG00000187741	16	89803957	89883065	337	14	0.61132	0.27049	FANCA
ENSG00000204991	16	89884587	89937727	124	12	0.47861	0.31611	SPIRE2
ENSG00000141002	16	89940000	89977792	85	5	0.13112	0.44784	TCF25
ENSG00000258839	16	89978527	89987385	19	3	1.0587	0.14487	MC1R
ENSG00000198211	16	89985573	90002500	39	9	0.32429	0.37286	TUBB3
ENSG00000258947	16	89987800	90005169	48	10	0.67911	0.24853	TUBB3
ENSG00000140995	16	90014333	90034468	62	11	2.318	0.010224	DEF8
ENSG00000177946	16	90036206	90038942	6	3	2.5901	0.0047971	CENPBD1
ENSG00000003249	16	90071273	90086536	43	9	1.3173	0.093873	DBNDD1
ENSG00000141013	16	90086037	90111383	77	12	0.57989	0.28099	GAS8
ENSG00000221819	16	90095316	90096309	4	2	0.69956	0.2421	C16orf3
ENSG00000126856	16	90122974	90158480	75	9	1.7424	0.040721	PRDM7
ENSG00000272636	17	5810	31427	10	3	3.2906	0.00049994	DOC2B
ENSG00000181031	17	62293	236045	352	66	2.7172	0.0032916	RPH3AL
ENSG00000187624	17	260118	273510	27	5	2.2321	0.012805	C17orf97
ENSG00000183688	17	289769	295730	12	4	0.47907	0.31595	FAM101B
ENSG00000141252	17	411908	624957	523	25	1.4867	0.068548	VPS53
ENSG00000167695	17	635652	646206	26	7	1.9422	0.026056	FAM57A
ENSG00000179409	17	647654	657239	18	4	1.6782	0.046658	GEMIN4
ENSG00000167699	17	660337	685581	61	9	0.12292	0.45109	GLOD4
ENSG00000171861	17	685513	695749	21	5	-0.16782	0.56664	RNMTL1
ENSG00000167693	17	702553	883010	515	74	1.0429	0.14849	NXN
ENSG00000262003	17	812872	814452	6	1	0.87511	0.19076	RP11-676J12.7
ENSG00000177370	17	900357	906911	8	2	1.5464	0.061008	TIMM22
ENSG00000159842	17	906758	1132315	91	20	2.5555	0.0053019	ABR
ENSG00000180016	17	3300398	3301704	2	1	-1.3411	0.91005	OR1E1
ENSG00000159961	17	3323862	3324827	1	1	0.17865	0.42911	OR3A3
ENSG00000127780	17	3336164	3337135	2	1	0.29145	0.38535	OR1E2
ENSG00000141255	17	3343313	3417146	212	22	-0.3045	0.61963	SPATA22
ENSG00000108381	17	3375668	3406713	71	14	0.39941	0.3448	ASPA
ENSG00000167723	17	3413796	3461289	128	25	-0.68512	0.75337	TRPV3
ENSG00000196689	17	3468738	3500392	80	14	0.36797	0.35645	TRPV1
ENSG00000262304	17	3468738	3539543	173	29	0.37723	0.353	SHPK
ENSG00000197417	17	3511556	3539616	74	16	0.11491	0.45426	SHPK
ENSG00000040531	17	3539762	3564836	89	10	-0.14429	0.55736	CTNS
ENSG00000213977	17	3566196	3571976	11	4	-1.3758	0.91556	TAX1BP3
ENSG00000257950	17	3566357	3599488	53	7	-0.0035624	0.50142	P2RX5-TAX1BP3
ENSG00000083454	17	3575493	3599698	44	6	0.23319	0.40781	P2RX5
ENSG00000083457	17	3617922	3704537	155	20	0.56788	0.28506	ITGAE
ENSG00000074356	17	3714460	3749545	56	9	-0.58162	0.71959	C17orf85
ENSG00000004660	17	3763609	3798185	44	12	-0.15835	0.56291	CAMKK1
ENSG00000108405	17	3799886	3819794	25	5	1.1744	0.12012	P2RX1
ENSG00000074370	17	3827169	3867736	86	10	-0.71885	0.76388	ATP2A3
ENSG00000074755	17	3907739	4046314	379	14	5.5349	1.5567e-08	ZZEF1
ENSG00000167740	17	4046462	4090605	101	9	3.2994	0.00048442	CYB5D2
ENSG00000185722	17	4067201	4167274	157	12	4.5718	2.4183e-06	ANKFY1
ENSG00000132388	17	4172554	4269923	99	6	4.3473	6.8923e-06	UBE2G1
ENSG00000182557	17	4336983	4391503	217	27	0.31104	0.37788	SPNS3
ENSG00000183018	17	4402133	4442330	77	15	0.68786	0.24577	SPNS2
ENSG00000132382	17	4442192	4458926	12	3	1.1942	0.11619	MYBBP1A
ENSG00000167741	17	4460222	4464113	7	3	1.0973	0.13627	GGT6
ENSG00000188176	17	4487294	4511614	67	17	-1.0113	0.84407	SMTNL2
ENSG00000161905	17	4534197	4545589	20	6	0.85607	0.19598	ALOX15
ENSG00000141456	17	4574679	4607632	67	6	2.1783	0.014693	PELP1
ENSG00000141480	17	4613784	4624794	15	3	2.3778	0.0087079	ARRB2
ENSG00000161920	17	4634723	4636905	4	2	2.3466	0.0094738	MED11
ENSG00000161921	17	4636821	4643217	18	4	2.2037	0.013774	CXCL16
ENSG00000141497	17	4643319	4649411	10	6	-0.33992	0.63304	ZMYND15
ENSG00000142484	17	4675179	4686506	23	6	-2.6949	0.99648	TM4SF5
ENSG00000182327	17	4692254	4693685	2	1	-0.083052	0.53309	GLTPD2
ENSG00000142507	17	4699439	4701790	6	3	1.0062	0.15717	PSMB6
ENSG00000129219	17	4710391	4726729	25	7	0.34123	0.36646	PLD2
ENSG00000141503	17	4736683	4801356	123	12	1.9409	0.026137	MINK1
ENSG00000108556	17	4801069	4806369	18	6	0.21306	0.41564	CHRNE
ENSG00000205710	17	4802713	4806227	7	3	0.0023066	0.49908	C17orf107
ENSG00000185245	17	4835592	4838325	3	2	0.14806	0.44115	GP1BA
ENSG00000108528	17	4840425	4843546	3	1	1.1072	0.13409	SLC25A11
ENSG00000108523	17	4843303	4848517	7	3	0.9186	0.17915	RNF167
ENSG00000108518	17	4848947	4852356	11	5	-0.17948	0.57122	PFN1
ENSG00000108515	17	4851387	4860426	6	3	0.15432	0.43868	ENO3
ENSG00000091640	17	4862521	4871167	14	6	-0.28083	0.61058	SPAG7
ENSG00000108509	17	4871287	4890960	40	7	0.22809	0.40979	CAMTA2
ENSG00000196388	17	4891425	4900905	17	5	-0.0050012	0.502	INCA1
ENSG00000129250	17	4901243	4931696	56	10	-0.0066548	0.50265	KIF1C
ENSG00000132517	17	4935895	4955304	51	7	-0.4918	0.68857	SLC52A1
ENSG00000180787	17	4981543	4999669	32	7	0.21734	0.41397	ZFP3
ENSG00000167840	17	5008836	5026411	36	12	1.264	0.10312	ZNF232
ENSG00000129204	17	5019733	5078329	102	11	1.6645	0.048003	USP6
ENSG00000180626	17	5082831	5095178	18	6	2.4235	0.0076857	ZNF594
ENSG00000161929	17	5112256	5138155	66	9	1.1682	0.12137	SCIMP
ENSG00000029725	17	5185558	5289129	286	20	1.3621	0.086576	RABEP1
ENSG00000108559	17	5264258	5323480	210	8	1.3708	0.085217	NUP88
ENSG00000129197	17	5322961	5336196	50	5	0.66819	0.25201	RPAIN
ENSG00000108561	17	5336097	5352150	39	9	-0.8814	0.81095	C1QBP
ENSG00000005100	17	5344232	5372380	62	14	-0.12528	0.54985	DHX33
ENSG00000072849	17	5374571	5390131	36	9	0.72321	0.23478	DERL2
ENSG00000167842	17	5389605	5394134	21	5	0.2088	0.4173	MIS12
ENSG00000091592	17	5402747	5522744	454	18	1.7766	0.037821	NLRP1
ENSG00000179314	17	5675554	6027747	892	109	-0.52007	0.69849	WSCD1
ENSG00000133026	17	8377523	8534079	80	11	2.8017	0.0025414	MYH10
ENSG00000161973	17	8633252	8648537	41	6	-1.6662	0.95217	CCDC42
ENSG00000183318	17	8656424	8661877	5	1	-0.73102	0.76762	SPDYE4
ENSG00000185156	17	8700436	8702667	1	1	-1.2062	0.88612	MFSD6L
ENSG00000174083	17	8706041	8770994	76	11	1.2546	0.10482	PIK3R6
ENSG00000141506	17	8782233	8869029	151	29	-2.6085	0.99545	PIK3R5
ENSG00000065320	17	8924859	9147317	595	58	1.458	0.072418	NTN1
ENSG00000170310	17	9153788	9479908	588	74	-0.55007	0.70886	STX8
ENSG00000166596	17	9479944	9546776	61	13	1.7591	0.039278	WDR16
ENSG00000154914	17	9548015	9633008	161	20	1.8653	0.031072	USP43
ENSG00000184544	17	9674751	9694614	43	7	0.60247	0.27343	DHRS7C
ENSG00000214978	17	9694544	9725388	89	13	1.0103	0.15619	RP11-477N12.3
ENSG00000065325	17	9725523	9795419	201	16	3.0976	0.0009755	GLP2R
ENSG00000109047	17	9799637	9808938	30	4	2.7916	0.0026227	RCVRN
ENSG00000007237	17	9813926	10101868	710	114	1.8781	0.030181	GAS7
ENSG00000264194	17	10048831	10050277	5	2	0.19967	0.42087	AC000003.2
ENSG00000006788	17	10201401	10276447	164	22	-0.23893	0.59442	MYH13
ENSG00000133020	17	10293639	10325267	38	5	-0.43929	0.66978	MYH8
ENSG00000264424	17	10346607	10372876	25	5	-0.030065	0.51199	MYH4
ENSG00000109061	17	10395624	10421860	19	5	0.078463	0.46873	MYH1
ENSG00000125414	17	10424465	10453274	48	4	0.62068	0.2674	MYH2
ENSG00000109063	17	10531843	10560626	60	5	-1.4502	0.9265	MYH3
ENSG00000133028	17	10583654	10601692	18	2	1.7795	0.037579	SCO1
ENSG00000170222	17	10600911	10614550	20	1	1.7878	0.036905	ADPRM
ENSG00000187824	17	10602332	10633633	84	2	1.6419	0.050303	TMEM220
ENSG00000233670	17	10725792	10741762	25	5	1.4367	0.075402	PIRT
ENSG00000188803	17	11144580	11467380	773	83	1.6878	0.04572	SHISA6
ENSG00000007174	17	11501748	11873065	665	64	1.3725	0.08495	DNAH9
ENSG00000154957	17	11880756	11900827	27	5	2.4086	0.0080078	ZNF18
ENSG00000065559	17	11924141	12047147	122	17	3.6027	0.00015747	MAP2K4
ENSG00000141052	17	12569207	12672266	206	29	2.3789	0.0086832	MYOCD
ENSG00000273452	17	12626199	12661542	38	10	2.3004	0.010714	AC005358.1
ENSG00000006740	17	12692856	12894960	577	46	1.4136	0.078741	ARHGAP44
ENSG00000006744	17	12895708	12921504	116	6	1.8887	0.029468	ELAC2
ENSG00000153976	17	13399006	13505244	320	32	2.3881	0.008467	HS3ST3A1
ENSG00000006695	17	13972813	14111994	273	30	1.3212	0.093215	COX10
ENSG00000125430	17	14204400	14252721	101	27	-0.62618	0.7344	HS3ST3B1
ENSG00000109099	17	15133095	15168643	64	8	1.0666	0.14309	PMP22
ENSG00000125409	17	15207128	15244958	97	12	-0.33139	0.62983	TEKT3
ENSG00000239704	17	15339332	15406922	161	21	0.86643	0.19313	CDRT4
ENSG00000259024	17	15339338	15466875	248	26	1.5067	0.06594	TVP23C-CDRT4
ENSG00000175106	17	15341205	15466909	247	26	1.5114	0.065338	TVP23C
ENSG00000241322	17	15468798	15522826	46	9	0.28055	0.38953	CDRT1
ENSG00000251537	17	15474805	15554967	55	10	-0.33356	0.63064	RP11-385D13.1
ENSG00000221926	17	15531274	15587625	62	12	-0.42893	0.66601	TRIM16
ENSG00000187607	17	15602891	15640874	34	9	-0.44041	0.67018	ZNF286A
ENSG00000255104	17	15603006	15648092	42	11	-0.50354	0.69271	ZNF286A
ENSG00000214946	17	15635561	15649476	10	3	-0.057103	0.52277	TBC1D26
ENSG00000170425	17	15848231	15879060	33	4	0.012316	0.49509	ADORA2B
ENSG00000214941	17	15879874	15903031	40	3	0.77007	0.22063	ZSWIM7
ENSG00000011295	17	15902694	15948329	86	6	0.55869	0.28819	TTC19
ENSG00000141027	17	15932471	16121499	255	8	0.99875	0.15896	NCOR1
ENSG00000227782	17	15943505	15943994	1	1	1.3005	0.096711	AC002553.1
ENSG00000108474	17	16120505	16252115	198	11	3.246	0.00058515	PIGL
ENSG00000166582	17	16245848	16256970	14	5	3.91	4.6146e-05	CENPV
ENSG00000170315	17	16284112	16286059	2	1	-2.1835	0.9855	UBB
ENSG00000187688	17	16318856	16340317	44	7	0.7057	0.24019	TRPV2
ENSG00000181350	17	16344891	16395467	109	11	1.01	0.15624	FAM211A
ENSG00000141040	17	16454701	16472520	15	3	-1.7065	0.95604	ZNF287
ENSG00000197566	17	16524051	16557170	56	5	0.10832	0.45687	ZNF624
ENSG00000170160	17	16592851	16707767	7	2	1.7985	0.036047	CCDC144A
ENSG00000266302	17	16593575	16707767	7	2	1.7985	0.036047	RP11-219A15.1
ENSG00000240505	17	16832849	16875432	136	16	0.27765	0.39064	TNFRSF13B
ENSG00000133030	17	16945859	17120993	346	22	2.4713	0.0067312	MPRIP
ENSG00000179598	17	17104309	17109629	14	4	-0.29174	0.61476	PLD6
ENSG00000264187	17	17105963	17140499	88	12	-0.32999	0.62929	RP11-45M22.4
ENSG00000154803	17	17115526	17140502	67	10	-0.344	0.63458	FLCN
ENSG00000141030	17	17150141	17184607	89	9	1.0562	0.14543	COPS3
ENSG00000205309	17	17206649	17250977	99	13	0.10225	0.45928	NT5M
ENSG00000141026	17	17380300	17396540	26	4	1.7101	0.043626	MED9
ENSG00000108551	17	17397751	17399709	6	3	0.94981	0.17111	RASD1
ENSG00000133027	17	17408877	17495022	188	16	1.4353	0.075596	PEMT
ENSG00000108557	17	17584787	17714767	132	19	3.9602	3.7443e-05	RAI1
ENSG00000072310	17	17713713	17740325	28	3	3.6994	0.00010807	SREBF1
ENSG00000175662	17	17746828	17875736	157	6	4.0893	2.1632e-05	TOM1L2
ENSG00000171962	17	17876127	17920203	56	5	4.7189	1.1855e-06	LRRC48
ENSG00000171953	17	17880723	17942523	68	5	4.652	1.6434e-06	ATPAF2
ENSG00000141034	17	17942606	17971718	45	4	4.6209	1.9103e-06	GID4
ENSG00000108591	17	17991200	18011285	29	4	4.1766	1.4796e-05	DRG2
ENSG00000091536	17	18012020	18083116	106	14	3.6568	0.00012768	MYO15A
ENSG00000091542	17	18086392	18113268	59	7	2.2383	0.012601	ALKBH5
ENSG00000131899	17	18128901	18148189	25	5	1.9681	0.024528	LLGL1
ENSG00000177731	17	18148150	18162230	12	3	2.3221	0.010113	FLII
ENSG00000177427	17	18163848	18169866	8	3	4.5013	3.3769e-06	MIEF2
ENSG00000177302	17	18174742	18218321	61	5	3.9879	3.3332e-05	TOP3A
ENSG00000176994	17	18218624	18226517	25	4	3.9065	4.6819e-05	SMCR8
ENSG00000176974	17	18231187	18266856	71	8	3.7483	8.9027e-05	SHMT1
ENSG00000214860	17	18280976	18292961	14	3	2.6957	0.0035121	EVPLL
ENSG00000189375	17	18538319	18565263	5	3	0.5658	0.28576	TBC1D28
ENSG00000249459	17	18561742	18585575	19	5	-0.065755	0.52621	ZNF286B
ENSG00000108448	17	18601311	18639431	26	8	1.49	0.068106	TRIM16L
ENSG00000171931	17	18647326	18682662	51	9	1.4508	0.073424	FBXW10
ENSG00000171928	17	18684308	18710027	24	6	3.2222	0.000636	TVP23B
ENSG00000141127	17	18743398	18834581	220	13	2.0583	0.019781	PRPSAP2
ENSG00000154025	17	18853658	18925908	69	16	2.6722	0.0037678	SLC5A10
ENSG00000188522	17	18872102	18908117	35	8	2.3897	0.0084321	FAM83G
ENSG00000154016	17	18923986	18950950	3	2	0.82566	0.2045	GRAP
ENSG00000072134	17	19118928	19240028	55	7	3.4531	0.00027707	EPN2
ENSG00000108641	17	19240867	19281495	28	4	3.2146	0.00065307	B9D1
ENSG00000166484	17	19281034	19286857	1	1	3.0336	0.0012084	MAPK7
ENSG00000166482	17	19286755	19290553	2	1	1.0821	0.13961	MFAP4
ENSG00000128482	17	19314438	19320589	3	1	-0.21045	0.58334	RNF112
ENSG00000142494	17	19398698	19482347	83	16	3.4238	0.00030878	SLC47A1
ENSG00000072210	17	19551449	19580911	55	8	0.85384	0.1966	ALDH3A2
ENSG00000180638	17	19581601	19622292	93	15	0.42936	0.33383	SLC47A2
ENSG00000108602	17	19641297	19652256	9	3	-1.1836	0.88171	ALDH3A1
ENSG00000083290	17	19674142	19771249	124	5	0.36552	0.35736	ULK2
ENSG00000108599	17	19807615	19881656	83	7	3.7446	9.0354e-05	AKAP10
ENSG00000128487	17	19912657	20222339	542	16	3.7962	7.3461e-05	SPECC1
ENSG00000205212	17	20739760	20799453	41	10	1.2352	0.10839	CCDC144NL
ENSG00000124422	17	20902910	20947073	118	9	1.5646	0.058843	USP22
ENSG00000109016	17	21026677	21096578	90	12	1.1255	0.13019	DHRS7B
ENSG00000178307	17	21100593	21117937	31	7	1.5857	0.056405	TMEM11
ENSG00000154035	17	21142183	21156722	28	6	-0.45617	0.67587	C17orf103
ENSG00000034152	17	21187984	21218552	10	4	1.2923	0.098125	MAP2K3
ENSG00000184185	17	21279509	21323179	17	4	4.3493	6.8278e-06	KCNJ12
ENSG00000212719	17	21428051	21477722	9	1	0.32153	0.3739	C17orf51
ENSG00000263563	17	21729601	21731762	5	2	-0.035371	0.51411	UBBP4
ENSG00000256618	17	22022437	22023991	5	2	-1.0174	0.84551	MTRNR2L1
ENSG00000109046	17	25621102	25640657	28	6	0.077606	0.46907	WSB1
ENSG00000141068	17	25783670	25953461	260	23	0.84073	0.20025	KSR1
ENSG00000266728	17	25950390	25967803	32	4	-0.49183	0.68858	AC015688.3
ENSG00000168961	17	25956824	25976586	38	4	-0.6095	0.7289	LGALS9
ENSG00000007171	17	26083792	26127525	86	14	1.0845	0.13906	NOS2
ENSG00000266202	17	26125832	26220391	143	13	2.261	0.011879	RP1-66C13.4
ENSG00000232859	17	26205340	26221778	10	3	1.4038	0.08019	LYRM9
ENSG00000087095	17	26368763	26523407	49	17	0.85297	0.19684	NLK
ENSG00000268206	17	26638667	26642323	1	1	3.6775	0.00011776	AC061975.10
ENSG00000109084	17	26646121	26655707	5	2	2.972	0.0014793	TMEM97
ENSG00000109083	17	26655352	26662515	3	2	2.5974	0.004696	IFT20
ENSG00000109079	17	26662628	26674035	9	2	3.2308	0.00061714	TNFAIP1
ENSG00000004142	17	26673659	26684545	8	3	2.9332	0.0016775	POLDIP2
ENSG00000244045	17	26684604	26708716	34	4	3.2377	0.00060259	TMEM199
ENSG00000109072	17	26691290	26700110	14	2	3.1822	0.00073087	VTN
ENSG00000273171	17	26691310	26695033	6	2	2.9274	0.0017088	CTB-96E2.2
ENSG00000004139	17	26691378	26728065	59	6	3.1627	0.00078146	SARM1
ENSG00000076351	17	26721661	26734215	14	3	0.25534	0.39923	SLC46A1
ENSG00000258472	17	26782770	26941215	178	23	1.5922	0.055674	RP11-192H23.4
ENSG00000007216	17	26800311	26824799	22	9	2.112	0.017343	SLC13A2
ENSG00000109101	17	26833261	26865914	57	8	2.0779	0.018858	FOXN1
ENSG00000087111	17	26880401	26898890	12	3	1.4228	0.077392	PIGS
ENSG00000109107	17	26900133	26904282	2	1	1.55	0.060566	ALDOC
ENSG00000076382	17	26904588	26926297	8	4	2.8159	0.002432	SPAG5
ENSG00000167524	17	26934982	26941218	4	2	0.34588	0.36472	SGK494
ENSG00000007202	17	26941458	26972472	16	6	2.5001	0.0062077	KIAA0100
ENSG00000132581	17	26975374	26989207	7	4	0.54982	0.29122	SDF2
ENSG00000109111	17	26989109	27029697	28	6	2.0396	0.020694	SUPT6H
ENSG00000167525	17	27030215	27038872	6	2	1.3495	0.088593	PROCA1
ENSG00000109113	17	27041299	27045447	3	2	3.1282	0.00087946	RAB34
ENSG00000198242	17	27046411	27051377	4	2	1.0351	0.15031	RPL23A
ENSG00000160606	17	27051366	27054953	5	2	1.4333	0.075881	TLCD1
ENSG00000160602	17	27052915	27070473	15	4	2.1591	0.015423	NEK8
ENSG00000076604	17	27071002	27077974	8	3	0.069659	0.47223	TRAF4
ENSG00000173065	17	27082996	27182250	115	5	0.2001	0.4207	FAM222B
ENSG00000132591	17	27181956	27188085	12	1	0.65604	0.2559	ERAL1
ENSG00000132589	17	27206353	27224697	16	5	0.93223	0.17561	FLOT2
ENSG00000167536	17	27224799	27230089	5	2	0.29117	0.38546	DHRS13
ENSG00000109118	17	27232268	27278789	33	7	0.94835	0.17148	PHF12
ENSG00000179761	17	27277531	27384234	126	25	1.375	0.084573	PIPOX
ENSG00000063015	17	27281919	27333458	47	8	1.3322	0.091404	SEZ6
ENSG00000196535	17	27400528	27507430	177	18	-0.37409	0.64583	MYO18A
ENSG00000221995	17	27400537	27418537	35	5	-0.39649	0.65413	TIAF1
ENSG00000108255	17	27573881	27581512	13	4	0.64107	0.26074	CRYBA1
ENSG00000108256	17	27582854	27621136	66	9	0.12029	0.45213	NUFIP2
ENSG00000160551	17	27717482	27878922	235	14	0.77911	0.21796	TAOK1
ENSG00000168792	17	27887565	27894155	2	1	4.178	1.4705e-05	ABHD15
ENSG00000167543	17	27893070	27900175	6	2	2.3684	0.0089329	TP53I13
ENSG00000108262	17	27900487	27921072	19	6	3.8123	6.8838e-05	GIT1
ENSG00000198720	17	27916787	27941779	15	6	4.0279	2.8133e-05	ANKRD13B
ENSG00000167549	17	27941774	27949925	5	2	3.5332	0.00020532	CORO6
ENSG00000141298	17	27952956	28257294	303	12	3.8588	5.6971e-05	SSH2
ENSG00000176927	17	28256218	28435470	189	11	3.2428	0.00059177	EFCAB5
ENSG00000126653	17	28442539	28513493	86	6	3.2765	0.00052557	NSRP1
ENSG00000108576	17	28521337	28563020	46	9	2.6626	0.0038773	SLC6A4
ENSG00000108578	17	28575218	28619074	51	8	1.1767	0.11966	BLMH
ENSG00000182271	17	28643351	28661077	27	6	0.32115	0.37405	TMIGD1
ENSG00000108582	17	28705923	28797007	87	7	2.015	0.02195	CPD
ENSG00000108587	17	28804380	28854610	47	7	2.1484	0.01584	GOSR1
ENSG00000266733	17	28884130	28890511	7	3	2.515	0.0059514	TBC1D29
ENSG00000176390	17	29096406	29151794	160	4	1.8555	0.031766	CRLF3
ENSG00000176208	17	29158988	29222887	107	5	1.6883	0.045678	ATAD5
ENSG00000172171	17	29224354	29233838	19	2	1.6906	0.045461	TEFM
ENSG00000184060	17	29233362	29286340	40	6	2.0059	0.022432	ADAP2
ENSG00000181481	17	29295803	29326929	6	4	1.0242	0.15287	RNF135
ENSG00000196712	17	29421945	29709134	276	6	1.6342	0.051106	NF1
ENSG00000126861	17	29599031	29624557	20	2	1.4984	0.067015	OMG
ENSG00000185862	17	29630784	29641130	11	2	1.4847	0.068816	EVI2B
ENSG00000265118	17	29632231	29645849	13	1	1.5007	0.066718	CTD-2370N5.3
ENSG00000126860	17	29644578	29648902	6	1	1.4247	0.077121	EVI2A
ENSG00000131242	17	29718642	29865236	308	36	-0.15173	0.5603	RAB11FIP4
ENSG00000228768	17	29898161	29902678	2	1	3.8647	5.5613e-05	AC003101.1
ENSG00000172301	17	30178883	30186356	7	2	0.70075	0.24173	COPRS
ENSG00000108651	17	30187923	30228784	85	10	-0.30711	0.62062	UTP6
ENSG00000178691	17	30264037	30328064	120	5	0.29925	0.38238	SUZ12
ENSG00000185158	17	30334891	30380523	33	4	0.48905	0.3124	LRRC37B
ENSG00000214708	17	30468245	30470154	3	1	2.0782	0.018846	AC090616.2
ENSG00000126858	17	30469473	30580393	117	9	0.79717	0.21268	RHOT1
ENSG00000269402	17	30506379	30506885	2	1	0.56777	0.28509	AC116407.2
ENSG00000141314	17	30593195	30651680	142	22	3.4967	0.0002355	RHBDL3
ENSG00000108666	17	30651584	30677042	22	5	1.9605	0.024966	C17orf75
ENSG00000010244	17	30677136	30708905	42	8	2.1391	0.016214	ZNF207
ENSG00000108671	17	30771279	30810336	31	7	2.4463	0.0072164	PSMD11
ENSG00000176749	17	30813637	30818274	1	1	-0.9456	0.82782	CDK5R1
ENSG00000176658	17	30819540	31204195	544	40	1.351	0.088341	MYO1D
ENSG00000006042	17	31254928	31272124	39	7	0.18058	0.42835	TMEM98
ENSG00000141316	17	31297394	31324895	73	15	0.89034	0.18664	SPACA3
ENSG00000108684	17	31340105	32501983	2757	233	2.2954	0.010855	ASIC2
ENSG00000268024	17	32581900	32582306	1	1	0.58103	0.28061	AC005549.3
ENSG00000108691	17	32582304	32584222	3	1	1.0317	0.1511	CCL2
ENSG00000108688	17	32597240	32599261	1	1	-0.45639	0.67595	CCL7
ENSG00000172156	17	32612687	32615353	6	4	0.59408	0.27623	CCL11
ENSG00000108700	17	32646055	32648421	4	1	1.2405	0.10739	CCL8
ENSG00000181374	17	32683471	32685629	1	1	-1.6107	0.94638	CCL13
ENSG00000108702	17	32687347	32690250	8	2	-1.3893	0.91763	CCL1
ENSG00000197322	17	32901142	32906388	14	6	0.2292	0.40936	C17orf102
ENSG00000181291	17	32907768	32966337	79	17	2.8218	0.0023878	TMEM132E
ENSG00000132141	17	33254878	33308097	55	13	0.016583	0.49338	CCT6B
ENSG00000198783	17	33288549	33290205	2	1	-0.20746	0.58217	ZNF830
ENSG00000005156	17	33307513	33332083	17	5	-1.8432	0.96735	LIG3
ENSG00000092871	17	33333009	33416338	55	10	-1.1172	0.86805	RFFL
ENSG00000267618	17	33338368	33448512	76	13	-1.0678	0.85721	RAD51L3-RFFL
ENSG00000185379	17	33426811	33448541	17	5	-0.56215	0.71299	RAD51D
ENSG00000073598	17	33448598	33457751	6	3	-0.98418	0.83749	FNDC8
ENSG00000073536	17	33455772	33469334	8	4	-1.1721	0.87943	NLE1
ENSG00000141161	17	33474836	33516364	83	11	-1.2479	0.89397	UNC45B
ENSG00000164729	17	33519539	33521412	2	1	-1.1557	0.87611	SLC35G3
ENSG00000166750	17	33570055	33600674	71	10	-1.5383	0.93801	SLFN5
ENSG00000172716	17	33677324	33700720	40	10	0.83966	0.20055	SLFN11
ENSG00000172123	17	33738079	33760302	48	6	-0.7841	0.78351	SLFN12
ENSG00000154760	17	33762115	33775856	27	8	-0.41669	0.66155	SLFN13
ENSG00000205045	17	33791268	33864880	144	27	-0.47228	0.68164	SLFN12L
ENSG00000236320	17	33875144	33885117	32	9	1.471	0.07065	SLFN14
ENSG00000108733	17	33901814	33905882	8	4	1.3442	0.089439	PEX12
ENSG00000006125	17	33905065	34053436	377	21	0.76385	0.22248	AP2B1
ENSG00000141150	17	34058668	34070540	16	5	1.3075	0.095525	RASL10B
ENSG00000132139	17	34071530	34079897	9	4	-0.35039	0.63698	GAS2L2
ENSG00000129270	17	34083268	34122711	63	8	-0.052595	0.52097	MMP28
ENSG00000154768	17	34087916	34092098	7	3	-0.70081	0.75829	C17orf50
ENSG00000172660	17	34136459	34191619	72	7	-0.7941	0.78643	TAF15
ENSG00000172653	17	34181955	34195895	17	4	-0.38051	0.64821	C17orf66
ENSG00000161570	17	34198495	34207797	12	3	-0.85642	0.80412	CCL5
ENSG00000187456	17	34245070	34257777	24	3	-0.93299	0.82459	RDM1
ENSG00000161572	17	34261522	34270703	21	4	-0.98935	0.83875	LYZL6
ENSG00000161573	17	34303529	34308532	13	3	-0.31668	0.62426	CCL16
ENSG00000213494	17	34310327	34329100	58	7	0.97877	0.16385	CCL14
ENSG00000266956	17	34310692	34317306	13	2	-0.034614	0.51381	CTB-186H2.3
ENSG00000161574	17	34310692	34328660	55	7	0.93455	0.17501	CCL15-CCL14
ENSG00000267596	17	34323476	34329084	15	4	1.0587	0.14487	CCL15
ENSG00000167236	17	34340096	34345005	11	2	1.2371	0.10802	CCL23
ENSG00000006074	17	34391640	34399392	13	3	-1.4599	0.92785	CCL18
ENSG00000006075	17	34415602	34417515	5	1	-0.0039892	0.50159	CCL3
ENSG00000129277	17	34430983	34433014	9	2	0.13154	0.44768	CCL4
ENSG00000108278	17	34842473	34855154	16	5	3.7008	0.00010745	ZNHIT3
ENSG00000141140	17	34851477	34899284	59	7	2.1306	0.01656	MYO19
ENSG00000184886	17	34890847	34895159	3	1	2.9391	0.0016458	PIGW
ENSG00000005955	17	34900737	34946278	42	7	3.4928	0.00023902	GGNBP2
ENSG00000108272	17	34948228	34957235	11	3	3.8016	7.1882e-05	DHRS11
ENSG00000129282	17	34958001	34965407	10	3	3.6284	0.0001426	MRM1
ENSG00000132130	17	35294084	35301917	12	3	1.5112	0.065374	LHX1
ENSG00000108270	17	35306175	35414171	101	7	0.65649	0.25575	AATF
ENSG00000132142	17	35441923	35766909	337	22	0.13636	0.44577	ACACA
ENSG00000167230	17	35732928	35749662	15	6	1.0583	0.14496	C17orf78
ENSG00000108264	17	35766965	35839835	155	16	0.59753	0.27508	TADA2A
ENSG00000161326	17	35849937	35873603	48	10	-0.74977	0.7733	DUSP14
ENSG00000006114	17	35874900	35969544	106	18	-0.23665	0.59354	SYNRG
ENSG00000141141	17	35969787	36003493	33	5	0.8544	0.19644	DDX52
ENSG00000108753	17	36046435	36105237	105	28	1.9878	0.023414	HNF1B
ENSG00000174093	17	36337717	36421858	8	2	-0.55321	0.70994	RP11-1407O15.2
ENSG00000174100	17	36452989	36479101	17	3	0.18002	0.42857	MRPL45
ENSG00000188888	17	36481413	36499730	18	4	0.70728	0.2397	GPR179
ENSG00000174111	17	36508111	36556019	57	6	2.0117	0.022125	SOCS7
ENSG00000225485	17	36584662	36668628	178	25	2.5811	0.0049239	ARHGAP23
ENSG00000017373	17	36686251	36762183	90	11	-0.13897	0.55526	SRCIN1
ENSG00000179294	17	36827961	36831187	3	2	4.4357	4.5897e-06	C17orf96
ENSG00000108292	17	36861795	36886056	16	7	5.3554	4.2676e-08	MLLT6
ENSG00000230055	17	36886488	36891297	6	3	3.3017	0.00048054	CISD3
ENSG00000056661	17	36890150	36906070	30	8	2.3366	0.0097297	PCGF2
ENSG00000227450	17	36905613	36906969	3	2	0.34201	0.36617	CTB-58E17.5
ENSG00000108294	17	36908989	36920484	23	8	3.5258	0.00021111	PSMB3
ENSG00000141720	17	36921942	36956379	53	10	3.1545	0.00080397	PIP4K2B
ENSG00000108296	17	36956687	36981734	34	7	1.4814	0.069244	CWC25
ENSG00000214556	17	36991341	36997708	14	4	0.23996	0.40518	C17orf98
ENSG00000125691	17	37004118	37010096	7	3	2.6659	0.0038394	RPL23
ENSG00000002834	17	37026112	37078023	117	25	-0.51039	0.69511	LASP1
ENSG00000204952	17	37092685	37123655	23	6	-0.028128	0.51122	FBXO47
ENSG00000161381	17	37219556	37310647	274	24	-0.26311	0.60377	PLXDC1
ENSG00000141748	17	37313147	37323737	32	6	1.8743	0.030445	ARL5C
ENSG00000067191	17	37329709	37353956	16	6	2.194	0.014117	CACNB1
ENSG00000108298	17	37356536	37360980	3	1	1.3445	0.089399	RPL19
ENSG00000141750	17	37366789	37382125	17	4	0.086486	0.46554	STAC2
ENSG00000108306	17	37415384	37558776	195	7	1.9297	0.026822	FBXL20
ENSG00000125686	17	37560538	37607539	62	5	1.6975	0.044804	MED1
ENSG00000167258	17	37617764	37721160	158	9	1.767	0.038611	CDK12
ENSG00000171532	17	37759789	37766030	2	1	1.7924	0.036533	NEUROD2
ENSG00000131771	17	37782993	37792879	15	3	0.61602	0.26894	PPP1R1B
ENSG00000131748	17	37793318	37819737	44	4	-0.20437	0.58097	STARD3
ENSG00000173991	17	37820440	37822808	4	1	0.26827	0.39424	TCAP
ENSG00000141744	17	37824234	37826728	3	2	-0.10213	0.54068	PNMT
ENSG00000161395	17	37827375	37853050	50	3	2.2785	0.011348	PGAP3
ENSG00000141736	17	37844167	37886679	35	8	1.8977	0.028866	ERBB2
ENSG00000141741	17	37884749	37887040	1	1	1.1514	0.12478	MIEN1
ENSG00000141738	17	37894180	37903544	6	2	2.0552	0.019931	GRB7
ENSG00000161405	17	37921198	38020441	199	5	1.7911	0.03664	IKZF3
ENSG00000186075	17	38024417	38034149	30	3	2.6833	0.0036445	ZPBP2
ENSG00000073605	17	38060848	38076107	38	4	3.171	0.00075965	GSDMB
ENSG00000172057	17	38077294	38083854	9	4	3.1145	0.00092125	ORMDL3
ENSG00000204913	17	38097727	38101000	5	2	0.41837	0.33784	LRRC3C
ENSG00000167914	17	38119226	38134019	34	6	1.5717	0.058006	GSDMA
ENSG00000108344	17	38137050	38154213	46	5	0.015724	0.49373	PSMD3
ENSG00000108342	17	38171614	38174066	11	3	-0.47497	0.68259	CSF3
ENSG00000008838	17	38175350	38217468	69	7	1.3222	0.093059	MED24
ENSG00000126351	17	38214543	38250120	41	10	0.84941	0.19783	THRA
ENSG00000126368	17	38249040	38256978	10	4	1.8025	0.035735	NR1D1
ENSG00000188895	17	38278551	38293042	21	3	0.54388	0.29326	MSL1
ENSG00000108349	17	38296571	38328436	36	6	0.32881	0.37115	CASC3
ENSG00000108352	17	38333263	38351908	24	6	0.90862	0.18178	RAPGEFL1
ENSG00000171475	17	38375556	38440388	82	9	0.86227	0.19427	WIPF2
ENSG00000094804	17	38443885	38459171	12	3	0.11039	0.45605	CDC6
ENSG00000131759	17	38465444	38513094	47	8	0.41112	0.34049	RARA
ENSG00000266208	17	38516907	38520945	5	2	0.11493	0.45425	CTD-2267D19.3
ENSG00000183153	17	38517235	38520067	2	1	-0.1308	0.55204	GJD3
ENSG00000131747	17	38544768	38574202	34	5	0.22436	0.41124	TOP2A
ENSG00000141753	17	38599702	38613983	25	5	-0.25651	0.60122	IGFBP4
ENSG00000131746	17	38632080	38657849	48	10	-1.2852	0.90065	TNS4
ENSG00000126353	17	38710021	38721724	10	5	0.21198	0.41606	CCR7
ENSG00000073584	17	38781214	38804760	31	6	2.2798	0.01131	SMARCE1
ENSG00000264058	17	38785049	38821393	45	6	2.5342	0.005636	KRT222
ENSG00000213424	17	38810917	38821433	14	2	2.56	0.0052332	KRT222
ENSG00000167916	17	38854243	38860002	4	2	2.733	0.0031384	KRT24
ENSG00000204897	17	38904273	38911584	12	5	0.41726	0.33824	KRT25
ENSG00000186393	17	38922490	38928414	10	4	0.30235	0.38119	KRT26
ENSG00000171446	17	38933060	38938786	14	5	0.78943	0.21493	KRT27
ENSG00000173908	17	38948455	38956211	16	4	-0.74506	0.77188	KRT28
ENSG00000186395	17	38974369	38978847	3	1	-0.45858	0.67673	KRT10
ENSG00000167920	17	38975358	38992522	39	9	-0.39338	0.65298	TMEM99
ENSG00000187242	17	39017555	39023462	8	3	-0.17428	0.56918	KRT12
ENSG00000171431	17	39032193	39041479	24	7	0.14711	0.44152	KRT20
ENSG00000108244	17	39078948	39093886	46	8	-1.3974	0.91885	KRT23
ENSG00000196859	17	39114669	39123144	19	5	-1.5191	0.93563	KRT39
ENSG00000204889	17	39133968	39143387	56	4	-0.43534	0.66834	KRT40
ENSG00000212899	17	39149686	39150385	5	2	-0.79653	0.78714	KRTAP3-3
ENSG00000212900	17	39155447	39156138	6	2	-0.70854	0.76069	KRTAP3-2
ENSG00000212901	17	39164773	39175576	24	3	0.7514	0.22621	KRTAP3-1
ENSG00000221852	17	39182278	39183454	3	2	-0.38119	0.64847	KRTAP1-5
ENSG00000204887	17	39185949	39186356	4	1	-1.5381	0.93799	KRTAP1-4
ENSG00000221880	17	39190142	39191107	3	1	-0.40196	0.65614	KRTAP1-3
ENSG00000188581	17	39196811	39197713	2	1	-1.3454	0.91074	KRTAP1-1
ENSG00000212725	17	39202793	39203568	1	1	-1.7581	0.96063	KRTAP2-1
ENSG00000214518	17	39210750	39211482	1	1	1.0072	0.15692	KRTAP2-2
ENSG00000240871	17	39240459	39241396	2	1	-0.56659	0.7145	KRTAP4-7
ENSG00000204880	17	39253233	39254393	3	1	0.43719	0.33099	KRTAP4-8
ENSG00000241241	17	39257754	39258461	3	2	1.9047	0.028411	KRTAP4-16P
ENSG00000212722	17	39261584	39262740	3	1	0.80694	0.20985	KRTAP4-9
ENSG00000212721	17	39273433	39274606	5	1	0.79728	0.21265	KRTAP4-11
ENSG00000213416	17	39279343	39280419	2	1	0.74245	0.22891	KRTAP4-12
ENSG00000198090	17	39295685	39296739	3	1	0.45433	0.3248	KRTAP4-6
ENSG00000198271	17	39305178	39306054	3	2	-2.0749	0.981	KRTAP4-5
ENSG00000196156	17	39323484	39324424	1	1	-0.82041	0.79401	KRTAP4-3
ENSG00000244537	17	39333698	39334460	5	2	-0.39887	0.655	KRTAP4-2
ENSG00000198443	17	39340354	39341594	5	1	-1.6446	0.94997	KRTAP4-1
ENSG00000240542	17	39344697	39346891	2	1	-1.635	0.94898	KRTAP9-1
ENSG00000204873	17	39388715	39389705	2	1	-0.13641	0.55425	KRTAP9-3
ENSG00000241595	17	39405939	39406904	2	1	-1.0583	0.85503	KRTAP9-4
ENSG00000198083	17	39411636	39412616	1	1	-0.19511	0.57735	KRTAP9-9
ENSG00000180386	17	39431911	39432949	1	1	-0.24714	0.5976	KRTAP9-7
ENSG00000212658	17	39458078	39459103	1	1	-0.39441	0.65336	KRTAP29-1
ENSG00000212657	17	39463952	39465505	2	1	-1.5432	0.93861	KRTAP16-1
ENSG00000186860	17	39471173	39471947	4	2	0.19072	0.42437	KRTAP17-1
ENSG00000006059	17	39502344	39507064	7	3	-0.42117	0.66318	KRT33A
ENSG00000131738	17	39519746	39526052	8	3	0.28577	0.38753	KRT33B
ENSG00000131737	17	39533902	39538655	5	2	-0.69392	0.75613	KRT34
ENSG00000094796	17	39549976	39553844	5	2	-1.9555	0.97474	KRT31
ENSG00000108417	17	39577005	39580775	6	2	-0.0079713	0.50318	KRT37
ENSG00000171360	17	39592698	39597173	29	6	-0.20457	0.58105	KRT38
ENSG00000108759	17	39616063	39623681	27	6	-0.88028	0.81065	KRT32
ENSG00000197079	17	39632941	39637392	13	3	-0.99462	0.84004	KRT35
ENSG00000126337	17	39642388	39648798	12	4	-1.5874	0.94379	KRT36
ENSG00000171401	17	39657233	39661957	7	2	1.4579	0.072433	KRT13
ENSG00000171346	17	39669995	39678781	18	2	-0.40294	0.6565	KRT15
ENSG00000171345	17	39679869	39684560	4	1	-2.1921	0.98581	KRT19
ENSG00000171403	17	39722096	39728310	8	1	-0.75851	0.77593	KRT9
ENSG00000186847	17	39738531	39743173	4	1	-0.66042	0.74551	KRT14
ENSG00000186832	17	39766030	39772151	4	1	-0.68599	0.75364	KRT16
ENSG00000128422	17	39775689	39781094	1	1	0.67074	0.25119	KRT17
ENSG00000173801	17	39775692	39943183	335	22	0.04006	0.48402	JUP
ENSG00000173812	17	39845137	39848920	1	1	-0.31941	0.62529	EIF1
ENSG00000184502	17	39868578	39872221	7	2	0.47297	0.31812	GAST
ENSG00000173805	17	39873994	39890896	49	4	-0.72062	0.76443	HAP1
ENSG00000141696	17	39958199	39968856	20	4	0.97712	0.16426	LEPREL4
ENSG00000141756	17	39968932	39979465	14	3	1.7229	0.042457	FKBP10
ENSG00000141698	17	39981335	39992523	31	3	2.658	0.0039305	NT5C3B
ENSG00000161594	17	39991937	40004636	36	4	2.3167	0.01026	KLHL10
ENSG00000178502	17	40009797	40021684	26	4	1.944	0.025946	KLHL11
ENSG00000131473	17	40023161	40086795	82	8	1.5211	0.064121	ACLY
ENSG00000173786	17	40118759	40129749	16	5	1.4986	0.066994	CNP
ENSG00000168259	17	40128451	40173394	53	10	0.080868	0.46777	DNAJC7
ENSG00000168256	17	40163400	40177659	14	4	0.54698	0.2922	NKIRAS2
ENSG00000187595	17	40177594	40217383	46	7	-0.37824	0.64737	ZNF385C
ENSG00000108771	17	40253422	40264751	23	3	-0.98268	0.83712	DHX58
ENSG00000108773	17	40265126	40273376	8	2	-0.56039	0.71239	KAT2A
ENSG00000267261	17	40271692	40306934	38	7	-1.4892	0.93179	CTD-2132N18.3
ENSG00000108774	17	40276994	40307035	33	7	-1.6029	0.94552	RAB5C
ENSG00000089558	17	40308909	40333296	18	4	-1.0887	0.86186	KCNH4
ENSG00000167925	17	40340817	40346531	2	1	-0.067114	0.52675	GHDC
ENSG00000173757	17	40351186	40428725	56	7	1.3935	0.081734	STAT5B
ENSG00000126561	17	40439565	40463961	42	5	1.2559	0.10458	STAT5A
ENSG00000168610	17	40465342	40540586	120	10	0.42809	0.33429	STAT3
ENSG00000177469	17	40554470	40575535	62	10	1.5245	0.063695	PTRF
ENSG00000033627	17	40610862	40674629	56	11	2.3636	0.0090504	ATP6V0A1
ENSG00000108784	17	40688190	40696467	8	4	3.1091	0.00093825	NAGLU
ENSG00000108786	17	40701232	40707231	11	3	1.8731	0.030529	HSD17B1
ENSG00000068120	17	40713485	40718295	3	1	0.97575	0.16459	COASY
ENSG00000108788	17	40719086	40725257	8	2	0.87144	0.19176	MLX
ENSG00000131470	17	40724333	40729849	3	1	1.2415	0.10721	PSMC3IP
ENSG00000141699	17	40731531	40762641	37	5	1.8584	0.031554	FAM134C
ENSG00000131462	17	40761694	40767252	1	1	0.74791	0.22726	TUBG1
ENSG00000037042	17	40811323	40819024	5	2	4.0009	3.1552e-05	TUBG2
ENSG00000068137	17	40819932	40829048	5	2	2.6556	0.003958	PLEKHH3
ENSG00000184451	17	40830907	40835935	5	1	0.45158	0.32578	CCR10
ENSG00000108797	17	40834631	40851832	17	4	2.555	0.0053094	CNTNAP1
ENSG00000108799	17	40852293	40897071	29	4	0.93871	0.17394	EZH1
ENSG00000131477	17	40910465	40915059	4	1	-0.017288	0.5069	RAMP2
ENSG00000131475	17	40925454	40931617	3	2	0.81731	0.20687	VPS25
ENSG00000126562	17	40932696	40948954	4	2	-1.5626	0.94093	WNK4
ENSG00000176563	17	40950810	40963605	2	1	1.0665	0.1431	CNTD1
ENSG00000126581	17	40962152	40985367	1	1	0.92198	0.17827	BECN1
ENSG00000131467	17	40976402	40995774	2	1	0.33505	0.36879	PSME3
ENSG00000131480	17	40996617	41002724	1	1	-0.94588	0.82789	AOC2
ENSG00000131471	17	41003201	41010147	3	2	-0.57859	0.71857	AOC3
ENSG00000131482	17	41052814	41065386	19	3	-0.011588	0.50462	G6PC
ENSG00000266967	17	41102543	41116515	9	2	-0.13844	0.55505	AARSD1
ENSG00000108825	17	41102543	41132545	22	4	-0.057601	0.52297	PTGES3L-AARSD1
ENSG00000267060	17	41120105	41132545	9	3	0.074583	0.47027	PTGES3L
ENSG00000198863	17	41132582	41145707	8	3	-0.37087	0.64463	RUNDC1
ENSG00000131469	17	41150290	41154976	6	2	0.51188	0.30437	RPL27
ENSG00000068079	17	41158742	41166473	11	3	0.71871	0.23616	IFI35
ENSG00000108828	17	41166622	41177140	7	2	-0.36633	0.64294	VAT1
ENSG00000108830	17	41177258	41184057	8	1	0.065191	0.47401	RND2
ENSG00000012048	17	41196312	41277500	124	4	0.17068	0.43224	BRCA1
ENSG00000188554	17	41322498	41363708	60	2	-0.82207	0.79448	NBR1
ENSG00000184988	17	41363854	41372061	11	3	0.44077	0.32969	TMEM106A
ENSG00000175906	17	41476327	41478505	3	2	2.346	0.009489	ARL4D
ENSG00000067596	17	41561233	41621831	80	5	1.6715	0.047307	DHX8
ENSG00000175832	17	41605212	41656988	76	7	2.1977	0.013984	ETV4
ENSG00000005102	17	41717756	41739322	52	8	-0.669	0.74825	MEOX1
ENSG00000167941	17	41831099	41836156	2	1	1.3208	0.093284	SOST
ENSG00000108861	17	41843489	41856356	28	4	1.5515	0.060396	DUSP3
ENSG00000231256	17	41857803	41864980	16	2	2.1664	0.015141	C17orf105
ENSG00000161647	17	41878167	41910538	35	3	0.13188	0.44754	MPP3
ENSG00000161649	17	41924516	41940997	17	2	-0.4334	0.66764	CD300LG
ENSG00000108852	17	41952725	41987068	69	7	0.85079	0.19744	MPP2
ENSG00000267496	17	41994576	41995326	6	1	0.89212	0.18616	FAM215A
ENSG00000108849	17	42018172	42019836	2	1	0.77572	0.21896	PPY
ENSG00000131096	17	42030106	42081837	90	14	-0.71064	0.76135	PYY
ENSG00000161653	17	42081914	42086431	8	2	-0.0627	0.525	NAGS
ENSG00000091947	17	42088556	42101314	23	6	-0.32365	0.6269	TMEM101
ENSG00000161654	17	42112003	42144987	38	8	0.12669	0.44959	LSM12
ENSG00000141349	17	42148103	42153709	5	2	0.28011	0.3897	G6PC3
ENSG00000108840	17	42154114	42201070	59	6	0.44042	0.32981	HDAC5
ENSG00000125319	17	42219274	42239844	21	4	1.1691	0.12117	C17orf53
ENSG00000161664	17	42247815	42256451	13	2	1.1414	0.12685	ASB16
ENSG00000168591	17	42264338	42269099	8	2	0.99339	0.16026	TMUB2
ENSG00000087152	17	42269173	42277481	8	5	-0.082504	0.53288	ATXN7L3
ENSG00000108312	17	42282401	42298994	19	4	1.5912	0.055785	UBTF
ENSG00000004939	17	42325753	42345509	24	9	1.2372	0.10801	SLC4A1
ENSG00000214921	17	42325758	42327236	2	1	0.50852	0.30554	AC003102.1
ENSG00000268413	17	42335297	42355825	35	11	1.1622	0.12257	AC003043.1
ENSG00000108309	17	42385781	42396039	9	4	0.42193	0.33654	RUNDC3A
ENSG00000013306	17	42396993	42402238	14	4	1.5882	0.056123	SLC25A39
ENSG00000030582	17	42422614	42430470	8	4	0.5123	0.30422	GRN
ENSG00000161682	17	42430583	42441243	6	2	2.0216	0.021608	FAM171A2
ENSG00000005961	17	42449548	42466873	15	3	1.8369	0.033116	ITGA2B
ENSG00000186566	17	42472652	42580798	122	8	1.9982	0.022846	GPATCH8
ENSG00000180336	17	42733762	42767676	23	8	4.9462	3.7847e-07	C17orf104
ENSG00000180329	17	42750437	42767147	12	5	4.2446	1.095e-05	CCDC43
ENSG00000161692	17	42785976	42829632	66	14	3.9361	4.141e-05	DBF4B
ENSG00000073670	17	42836399	42859214	42	5	4.603	2.0826e-06	ADAM11
ENSG00000182963	17	42875816	42908184	42	9	4.7629	9.5411e-07	GJC1
ENSG00000131097	17	42923721	42927848	9	5	1.7758	0.037881	HIGD1B
ENSG00000108883	17	42927311	42977030	129	15	3.1019	0.00096136	EFTUD2
ENSG00000167131	17	42976510	42982758	14	3	1.5454	0.061129	CCDC103
ENSG00000214447	17	42977135	42982758	12	3	1.3232	0.092888	FAM187A
ENSG00000131095	17	42982376	42994305	33	9	3.1944	0.00070062	GFAP
ENSG00000186185	17	43002077	43025082	58	14	2.923	0.0017335	KIF18B
ENSG00000131094	17	43037061	43045439	17	6	3.242	0.00059354	C1QL1
ENSG00000172992	17	43100708	43138473	77	10	7.5079	3.0032e-14	DCAKD
ENSG00000136448	17	43128978	43186384	145	15	6.1094	5e-10	NMT1
ENSG00000161714	17	43186335	43210721	50	14	7.1693	3.7698e-13	PLCD3
ENSG00000181513	17	43209967	43221548	14	6	7.8821	1.6098e-15	ACBD4
ENSG00000186834	17	43224684	43229468	3	2	1.791	0.036643	HEXIM1
ENSG00000168517	17	43238067	43247407	11	5	7.1426	4.5791e-13	HEXIM2
ENSG00000184922	17	43298811	43324687	42	7	2.1201	0.016998	FMNL1
ENSG00000184361	17	43331760	43339479	20	4	4.2105	1.2738e-05	SPATA32
ENSG00000159314	17	43471275	43511787	6	3	1.4747	0.07015	ARHGAP27
ENSG00000225190	17	43513266	43568115	37	7	3.34	0.00041884	PLEKHM1
ENSG00000120088	17	43699267	43913194	201	9	4.4732	3.8533e-06	CRHR1
ENSG00000186868	17	43971748	44105700	35	4	4.4531	4.2329e-06	MAPT
ENSG00000120071	17	44107282	44302733	40	8	4.7661	9.3934e-07	KANSL1
ENSG00000228696	17	44352150	44439130	1	1	-0.15817	0.56284	ARL17B
ENSG00000073969	17	44668035	44834830	50	6	4.1624	1.5748e-05	NSF
ENSG00000108379	17	44839872	44910520	55	8	4.3078	8.2456e-06	WNT3
ENSG00000158955	17	44910567	44964096	75	8	2.8863	0.0019488	WNT9B
ENSG00000108433	17	45000483	45105003	274	16	6.8239	4.4312e-12	GOSR2
ENSG00000262633	17	45000499	45124520	281	17	6.7987	5.2801e-12	RP11-156P1.2
ENSG00000179673	17	45055523	45056614	1	1	0.72328	0.23476	RPRML
ENSG00000004897	17	45195069	45266788	118	16	5.5559	1.3809e-08	CDC27
ENSG00000198336	17	45277812	45301045	35	9	5.0554	2.1478e-07	MYL4
ENSG00000259207	17	45331212	45421658	253	21	2.7784	0.0027313	ITGB3
ENSG00000259753	17	45331263	45421658	253	21	2.7784	0.0027313	ITGB3
ENSG00000178852	17	45400656	45518678	275	11	3.9496	3.9148e-05	EFCAB13
ENSG00000141279	17	45600308	45700642	96	11	2.2939	0.010897	NPEPPS
ENSG00000108424	17	45726842	45762871	41	7	2.1881	0.014332	KPNB1
ENSG00000198933	17	45771447	45789416	30	7	2.6663	0.0038345	TBKBP1
ENSG00000073861	17	45810610	45823485	32	6	1.8317	0.033497	TBX21
ENSG00000006025	17	45884738	45899200	43	7	1.4668	0.071217	OSBPL7
ENSG00000159111	17	45900638	45908900	31	7	1.1015	0.13533	MRPL10
ENSG00000141294	17	45908993	45915079	16	6	1.8582	0.031573	LRRC46
ENSG00000141295	17	45915058	45918699	6	3	0.59565	0.27571	SCRN2
ENSG00000189120	17	45922279	45933240	23	5	2.2239	0.013079	SP6
ENSG00000167182	17	45973516	46006323	53	9	2.3999	0.0081993	SP2
ENSG00000108439	17	46018872	46025654	13	6	2.9642	0.0015176	PNPO
ENSG00000167183	17	46029333	46035244	19	5	2.2358	0.012683	PRR15L
ENSG00000108465	17	46045176	46059140	32	5	1.5722	0.05795	CDK5RAP3
ENSG00000005243	17	46103533	46115392	19	8	4.0086	3.0536e-05	COPZ2
ENSG00000082641	17	46125691	46138849	19	5	3.2241	0.0006319	NFE2L1
ENSG00000108468	17	46147414	46178883	77	11	3.75	8.843e-05	CBX1
ENSG00000002919	17	46180719	46200436	56	8	3.5536	0.00019001	SNX11
ENSG00000141293	17	46210802	46507637	603	24	3.3548	0.00039709	SKAP1
ENSG00000120094	17	46605888	46608359	3	1	-0.34856	0.63629	HOXB1
ENSG00000173917	17	46618256	46623441	10	3	1.4268	0.07682	HOXB2
ENSG00000120093	17	46626232	46682274	98	18	6.1211	4.6455e-10	HOXB3
ENSG00000182742	17	46652875	46657473	6	2	3.9543	3.8374e-05	HOXB4
ENSG00000120075	17	46668619	46671323	7	4	6.3333	1.1997e-10	HOXB5
ENSG00000108511	17	46671639	46682354	17	5	5.305	5.6327e-08	HOXB6
ENSG00000260027	17	46684594	46710934	57	12	3.1909	0.00070915	HOXB7
ENSG00000120068	17	46688739	46692478	6	3	4.4557	4.1802e-06	HOXB8
ENSG00000170689	17	46698518	46703839	13	3	2.3298	0.0099081	HOXB9
ENSG00000159182	17	46799084	46799884	1	1	1.5186	0.064426	PRAC1
ENSG00000159184	17	46802125	46806540	4	2	5.5645	1.3146e-08	HOXB13
ENSG00000170703	17	46839597	46894576	113	14	3.9889	3.3191e-05	TTLL6
ENSG00000136436	17	46908350	46943884	76	7	1.2645	0.10303	CALCOCO2
ENSG00000159199	17	46970127	46973233	5	2	3.9884	3.3263e-05	ATP5G1
ENSG00000159202	17	46985731	47006418	42	3	4.2188	1.228e-05	UBE2Z
ENSG00000159210	17	47006678	47022479	45	6	4.2095	1.2798e-05	SNF8
ENSG00000159224	17	47035916	47045958	26	5	4.8955	4.9028e-07	GIP
ENSG00000159217	17	47074774	47133012	75	11	4.9515	3.683e-07	IGF2BP1
ENSG00000167080	17	47209822	47247351	64	14	3.2856	0.0005089	B4GALNT2
ENSG00000167083	17	47280153	47287936	20	6	4.1684	1.5335e-05	GNGT2
ENSG00000108798	17	47287589	47300587	32	9	2.9373	0.0016555	ABI3
ENSG00000173868	17	47300724	47308128	17	6	4.4481	4.3313e-06	PHOSPHO1
ENSG00000198740	17	47366568	47439835	133	12	7.5471	2.226e-14	ZNF652
ENSG00000262039	17	47448102	47554350	208	38	6.9306	2.096e-12	RP11-81K2.1
ENSG00000167085	17	47481414	47492246	20	7	7.7731	3.8303e-15	PHB
ENSG00000064300	17	47572655	47592379	36	11	1.1603	0.12296	NGFR
ENSG00000182575	17	47653220	47661189	9	3	1.4666	0.071237	NXPH3
ENSG00000121067	17	47676246	47755596	67	17	1.3221	0.093063	SPOP
ENSG00000121073	17	47778305	47786376	5	3	1.6788	0.046591	SLC35B1
ENSG00000121104	17	47787694	47866542	59	16	2.3325	0.0098375	FAM117A
ENSG00000136504	17	47865917	47906458	23	8	2.7178	0.0032862	KAT7
ENSG00000176358	17	47915671	47925379	8	4	2.126	0.016751	TAC4
ENSG00000108813	17	48046334	48052321	8	2	0.50764	0.30585	DLX4
ENSG00000064195	17	48067369	48072588	17	4	-1.3965	0.91871	DLX3
ENSG00000005884	17	48133332	48167845	57	7	1.9946	0.023046	ITGA3
ENSG00000005882	17	48172101	48189516	45	9	0.011082	0.49558	PDK2
ENSG00000167100	17	48187404	48207246	28	10	-0.22507	0.58904	SAMD14
ENSG00000108819	17	48211104	48227991	10	4	0.69791	0.24262	PPP1R9B
ENSG00000108823	17	48241575	48253292	24	6	2.4058	0.0080693	SGCA
ENSG00000108821	17	48260650	48278993	32	10	4.0246	2.8539e-05	COL1A1
ENSG00000167105	17	48348767	48358844	23	9	1.2033	0.11443	TMEM92
ENSG00000015532	17	48423453	48440499	44	5	0.56022	0.28766	XYLT2
ENSG00000108826	17	48445218	48450575	12	3	0.26363	0.39603	MRPL27
ENSG00000154920	17	48450581	48458844	19	3	0.33463	0.36895	EME1
ENSG00000108829	17	48452420	48474914	57	8	0.26294	0.3963	LRRC59
ENSG00000167107	17	48503519	48552206	93	13	-0.21345	0.58451	ACSF2
ENSG00000136457	17	48541857	48546327	5	2	0.76886	0.22099	CHAD
ENSG00000136444	17	48556161	48563336	9	2	0.75478	0.22519	RSAD1
ENSG00000136449	17	48585745	48608862	42	7	0.91016	0.18137	MYCBPAP
ENSG00000049283	17	48609904	48621111	21	8	2.0368	0.020835	EPN3
ENSG00000006282	17	48620419	48633213	38	6	3.3212	0.00044813	SPATA20
ENSG00000006283	17	48638429	48704835	108	15	2.065	0.019461	CACNA1G
ENSG00000108846	17	48712138	48769613	87	24	1.4685	0.070981	ABCC3
ENSG00000154945	17	48770551	48785285	14	4	2.0463	0.020365	ANKRD40
ENSG00000108848	17	48796905	48833574	65	11	2.0274	0.021312	LUC7L3
ENSG00000173714	17	48912011	48919709	17	3	1.5302	0.062979	WFIKKN2
ENSG00000141232	17	48939584	48945339	4	2	1.9241	0.027169	TOB1
ENSG00000008294	17	49039535	49198226	141	12	-0.25085	0.59903	SPAG9
ENSG00000239672	17	49230897	49239789	27	5	0.73687	0.2306	NME1
ENSG00000243678	17	49230920	49249108	44	10	0.30886	0.37872	NME1-NME2
ENSG00000011052	17	49230951	49249105	44	10	0.30886	0.37872	NME2
ENSG00000011258	17	49254786	49337524	162	13	-0.64589	0.74082	MBTD1
ENSG00000011260	17	49337889	49375297	70	8	-0.89273	0.814	UTP18
ENSG00000154975	17	49707674	50237377	1013	56	2.2205	0.013191	CA10
ENSG00000226364	17	50939481	50976948	138	17	1.9298	0.026817	AC102948.2
ENSG00000227011	17	51062880	51065012	2	1	1.9851	0.023569	C17orf112
ENSG00000141200	17	51900239	51902573	3	2	1.3062	0.095746	KIF2B
ENSG00000141198	17	52976748	53039310	152	13	1.3737	0.08477	TOM1L1
ENSG00000166260	17	53029263	53046146	55	6	0.96225	0.16796	COX11
ENSG00000166263	17	53046088	53241646	408	18	-1.1851	0.88201	STXBP4
ENSG00000108924	17	53342373	53402426	89	17	3.425	0.00030738	HLF
ENSG00000108960	17	53469974	53499353	44	7	1.194	0.11623	MMD
ENSG00000166292	17	53796988	53809482	5	1	-0.94314	0.8272	TMEM100
ENSG00000141179	17	53828340	53920191	226	12	0.57697	0.28198	PCTP
ENSG00000153930	17	54188319	54589020	626	44	-0.60435	0.72719	ANKFN1
ENSG00000214226	17	54869274	54916134	93	8	0.30282	0.38101	C17orf67
ENSG00000153933	17	54911460	54946036	59	4	-0.30211	0.61872	DGKE
ENSG00000121060	17	54965270	54991399	22	5	-0.54052	0.70558	TRIM25
ENSG00000121058	17	55015548	55038415	45	11	0.88065	0.18925	COIL
ENSG00000121064	17	55055466	55084129	44	8	-0.23201	0.59173	SCPEP1
ENSG00000121057	17	55162453	55198710	82	18	2.7064	0.003401	AKAP1
ENSG00000153944	17	55333212	55762046	804	120	2.6601	0.0039064	MSI2
ENSG00000166329	17	55821842	55822673	1	1	0.18817	0.42537	CCDC182
ENSG00000181610	17	55916842	55927417	19	7	0.4176	0.33812	MRPS23
ENSG00000180891	17	55938604	56032684	188	32	1.1886	0.1173	CUEDC1
ENSG00000136451	17	56048910	56065620	18	3	0.55716	0.28871	VEZF1
ENSG00000266086	17	56066399	56082614	24	4	0.78734	0.21554	RP11-159D12.5
ENSG00000264364	17	56160776	56172897	11	4	2.0073	0.022358	DYNLL2
ENSG00000141194	17	56232494	56233517	2	1	1.9308	0.026753	OR4D1
ENSG00000255713	17	56247017	56247940	1	1	0.28434	0.38807	OR4D2
ENSG00000121053	17	56270098	56282535	12	5	0.8146	0.20765	EPX
ENSG00000011143	17	56282803	56296966	14	5	1.4036	0.080219	MKS1
ENSG00000167419	17	56295909	56345879	61	13	0.10183	0.45945	LPO
ENSG00000005381	17	56347217	56358296	9	5	3.4666	0.00026358	MPO
ENSG00000005379	17	56378592	56406152	57	11	3.3387	0.00042083	BZRAP1
ENSG00000213246	17	56422539	56430454	15	4	3.552	0.00019116	SUPT4H1
ENSG00000108375	17	56429861	56494956	88	12	4.8065	7.6812e-07	RNF43
ENSG00000176160	17	56497528	56565745	75	11	4.5923	2.1921e-06	HSF5
ENSG00000108389	17	56566898	56595266	32	8	4.2517	1.0606e-05	MTMR4
ENSG00000108387	17	56597611	56618179	32	8	3.6517	0.00013027	2004-09-01
ENSG00000181013	17	56618948	56621729	2	1	4.2333	1.1513e-05	C17orf47
ENSG00000121101	17	56634039	56769416	245	23	5.5186	1.7086e-08	TEX14
ENSG00000108384	17	56769934	56811703	68	11	6.0021	9.7364e-10	RAD51C
ENSG00000175175	17	56833230	57058983	299	17	4.6268	1.8567e-06	PPM1E
ENSG00000108395	17	57059999	57184282	163	17	3.591	0.0001647	TRIM37
ENSG00000182628	17	57187312	57232630	39	8	4.0425	2.6437e-05	SKA2
ENSG00000068489	17	57232860	57282066	60	6	2.148	0.015856	PRR11
ENSG00000265303	17	57274927	57292587	20	4	2.6788	0.0036947	CTD-2510F5.6
ENSG00000167447	17	57286761	57292608	5	2	2.3915	0.0083892	SMG8
ENSG00000153982	17	57297828	57353328	78	6	1.5502	0.06055	GDPD1
ENSG00000175155	17	57409050	57479090	91	11	1.5409	0.061675	YPEL2
ENSG00000108406	17	57642886	57685706	16	3	-2.7048	0.99658	DHX40
ENSG00000141367	17	57697219	57773671	76	5	-0.11896	0.54735	CLTC
ENSG00000141378	17	57751997	57784987	30	5	0.19272	0.42359	PTRH2
ENSG00000062716	17	57784553	57919616	131	12	1.9451	0.025883	VMP1
ENSG00000108423	17	57936851	57970304	47	8	2.1921	0.014185	TUBD1
ENSG00000108443	17	57970447	58027925	56	8	2.1893	0.014288	RPS6KB1
ENSG00000267318	17	58018269	58050462	29	5	1.5782	0.057255	RP11-178C3.1
ENSG00000189050	17	58029601	58042122	15	3	1.6836	0.046128	RNFT1
ENSG00000068097	17	58120555	58156292	21	2	1.5307	0.062927	HEATR6
ENSG00000167434	17	58227297	58248260	17	4	2.6151	0.0044602	CA4
ENSG00000170832	17	58256455	58499831	147	7	2.2199	0.013211	USP32
ENSG00000141371	17	58469790	58508782	35	2	2.0388	0.020733	C17orf64
ENSG00000062725	17	58520520	58603580	13	6	1.486	0.068645	APPBP2
ENSG00000267772	17	58641908	58663984	5	3	1.4576	0.072482	RP11-15E18.4
ENSG00000170836	17	58677544	58741849	5	3	2.2296	0.012888	PPM1D
ENSG00000141376	17	58754814	59470199	678	42	5.1226	1.5071e-07	BCAS3
ENSG00000121068	17	59477257	59486827	16	3	6.3948	8.0371e-11	TBX2
ENSG00000187013	17	59489112	59490641	1	1	6.4955	4.1389e-11	C17orf82
ENSG00000121075	17	59529765	59562471	42	10	0.53987	0.29464	TBX4
ENSG00000253506	17	59667794	59668563	1	1	-1.6513	0.95066	NACA2
ENSG00000136492	17	59758627	59940882	217	18	0.26892	0.394	BRIP1
ENSG00000108506	17	59942731	60005377	50	9	0.63868	0.26151	INTS2
ENSG00000108510	17	60019966	60142643	108	11	0.95473	0.16986	MED13
ENSG00000270033	17	60349848	60360276	19	5	0.78997	0.21477	RP11-51L5.7
ENSG00000172421	17	60447579	60493837	36	6	0.90513	0.1827	EFCAB3
ENSG00000087995	17	60501228	60527454	17	7	1.1458	0.12594	METTL2A
ENSG00000146872	17	60536019	60692842	131	12	4.1762	1.4823e-05	TLK2
ENSG00000011028	17	60704762	60770958	73	14	3.8298	6.4123e-05	MRC2
ENSG00000173838	17	60778675	60885705	189	14	0.17766	0.42949	2010-03-01
ENSG00000170921	17	61086917	61505060	537	21	1.7155	0.043123	TANC2
ENSG00000008283	17	61509665	61523739	10	2	1.151	0.12487	CYB561
ENSG00000159640	17	61554422	61599205	54	6	2.9798	0.0014423	ACE
ENSG00000264813	17	61562184	61599209	49	5	2.2847	0.011166	ACE
ENSG00000173826	17	61600695	61626338	34	6	2.4068	0.0080461	KCNH6
ENSG00000136485	17	61627822	61671639	25	5	2.0416	0.020594	DCAF7
ENSG00000136463	17	61678231	61685725	3	2	0.9247	0.17756	TACO1
ENSG00000198909	17	61699775	61773663	75	5	2.0625	0.019579	MAP3K3
ENSG00000136490	17	61773262	61778532	3	2	1.5186	0.064428	LIMD2
ENSG00000266173	17	61780192	61819330	67	6	1.4147	0.078574	STRADA
ENSG00000125695	17	61780205	61829457	87	7	1.4691	0.070896	RP11-51F16.8
ENSG00000108588	17	61822610	61853711	57	4	1.5656	0.058717	CCDC47
ENSG00000198231	17	61850963	61896677	79	6	1.565	0.058788	DDX42
ENSG00000108592	17	61896793	61907372	15	3	1.153	0.12445	FTSJ3
ENSG00000087191	17	61904512	61909379	7	2	1.2864	0.099153	PSMC5
ENSG00000108604	17	61909444	61920425	14	2	1.2915	0.098266	SMARCD2
ENSG00000204414	17	61986957	61996198	15	2	1.3624	0.086534	CSHL1
ENSG00000259384	17	61994560	61996179	1	1	-0.028574	0.5114	GH1
ENSG00000007312	17	62006100	62009714	8	2	1.4987	0.066975	CD79B
ENSG00000007314	17	62015914	62050278	60	11	0.43743	0.3309	SCN4A
ENSG00000224383	17	62075711	62081664	3	1	-1.3093	0.90479	C17orf72
ENSG00000108622	17	62079954	62097994	4	2	1.6684	0.047615	ICAM2
ENSG00000178607	17	62116502	62208179	124	14	2.3772	0.0087225	ERN1
ENSG00000136478	17	62224587	62340661	246	16	5.7148	5.4917e-09	TEX2
ENSG00000256525	17	62473902	62493154	32	3	0.0052737	0.4979	POLG2
ENSG00000108654	17	62495734	62504317	11	3	2.593	0.004757	DDX5
ENSG00000258890	17	62502706	62538579	37	4	1.3479	0.088839	CEP95
ENSG00000108854	17	62538413	62658186	157	7	1.6664	0.047815	SMURF2
ENSG00000120063	17	63006833	63052957	10	1	1.7712	0.03826	GNA13
ENSG00000108370	17	63133549	63223821	228	25	-0.13987	0.55562	RGS9
ENSG00000168646	17	63524681	63557765	53	13	0.61863	0.26808	AXIN2
ENSG00000266076	17	63534220	63637151	148	20	0.91547	0.17997	CTD-2535L24.2
ENSG00000154240	17	63631656	64188202	1631	25	2.3035	0.010627	CEP112
ENSG00000091583	17	64208151	64252643	129	16	3.2127	0.00065751	APOH
ENSG00000154229	17	64298754	64806861	1434	96	2.355	0.009262	PRKCA
ENSG00000075429	17	64831235	64881603	159	36	-0.50541	0.69336	CACNG5
ENSG00000075461	17	64961026	65029514	130	21	0.28103	0.38935	CACNG4
ENSG00000214167	17	65027509	65028198	1	1	0.29072	0.38563	AC005544.1
ENSG00000108878	17	65040706	65052909	27	7	0.15764	0.43737	CACNG1
ENSG00000198265	17	65066554	65242105	263	14	0.49727	0.3095	HELZ
ENSG00000197170	17	65334032	65362743	36	9	1.7794	0.037588	PSMD12
ENSG00000154217	17	65373575	65693372	570	83	1.6616	0.048297	PITPNC1
ENSG00000130935	17	65713949	65740647	60	4	0.18019	0.4285	NOL11
ENSG00000171634	17	65821640	65980494	204	6	-0.11684	0.54651	BPTF
ENSG00000186665	17	65987217	65989765	1	1	1.5168	0.064654	C17orf58
ENSG00000182481	17	66031635	66042958	32	4	-0.85846	0.80468	KPNA2
ENSG00000196704	17	66243715	66253297	19	6	0.27571	0.39139	AMZ2
ENSG00000141337	17	66255323	66418872	325	49	1.2998	0.096839	ARSG
ENSG00000108932	17	66263167	66287408	49	9	0.69986	0.24201	SLC16A6
ENSG00000070540	17	66417089	66453654	78	15	2.183	0.014519	WIPI1
ENSG00000108946	17	66507921	66547460	80	11	0.21626	0.41439	PRKAR1A
ENSG00000108950	17	66531254	66597530	111	20	0.96352	0.16764	FAM20A
ENSG00000269657	17	66539369	66542970	7	3	0.11633	0.4537	AC079210.1
ENSG00000141338	17	66863433	66951533	144	15	2.3367	0.0097264	ABCA8
ENSG00000154258	17	66970629	67057205	112	14	1.4628	0.071763	ABCA9
ENSG00000154262	17	67074843	67138029	80	8	1.9415	0.0261	ABCA6
ENSG00000154263	17	67143355	67240987	182	12	2.2458	0.012359	ABCA10
ENSG00000154265	17	67240452	67323385	141	13	1.9305	0.02677	ABCA5
ENSG00000108984	17	67410839	67539472	187	26	2.5718	0.0050582	MAP2K6
ENSG00000153822	17	68049570	68131749	201	11	1.5462	0.061027	KCNJ16
ENSG00000123700	17	68164814	68176189	6	2	-0.82154	0.79433	KCNJ2
ENSG00000267893	17	70036164	70036872	3	1	0.91339	0.18052	AC007461.1
ENSG00000125398	17	70117161	70122561	8	2	0.088246	0.46484	SOX9
ENSG00000133195	17	70642088	71088851	1026	115	1.0502	0.14682	SLC39A11
ENSG00000180616	17	71161151	71167185	8	2	-1.6106	0.94637	SSTR2
ENSG00000166685	17	71189129	71204646	25	4	0.054506	0.47827	COG1
ENSG00000133193	17	71203492	71232892	98	6	0.4057	0.34248	FAM104A
ENSG00000141219	17	71228372	71245091	66	2	0.47858	0.31612	C17orf80
ENSG00000187959	17	71244588	71258491	19	4	0.40319	0.3434	CPSF4L
ENSG00000179604	17	71279763	71308314	57	13	0.77673	0.21866	CDC42EP4
ENSG00000069188	17	71330523	71640228	668	92	1.5709	0.058103	SDK2
ENSG00000172809	17	72199721	72206794	6	2	1.0054	0.15735	RPL38
ENSG00000141540	17	72209653	72258155	100	12	-0.0378	0.51508	TTYH2
ENSG00000171595	17	72270386	72311023	109	16	0.03024	0.48794	DNAI2
ENSG00000196169	17	72322349	72351959	74	14	1.7732	0.038098	KIF19
ENSG00000268626	17	72346906	72348271	4	2	-0.93848	0.826	AC103809.2
ENSG00000204347	17	72352555	72358085	15	3	0.89925	0.18426	BTBD17
ENSG00000257008	17	72363546	72368761	2	1	0.72504	0.23422	GPR142
ENSG00000170412	17	72420990	72447792	49	12	2.557	0.0052795	GPRC5C
ENSG00000167851	17	72462555	72480933	63	14	1.6862	0.045881	CD300A
ENSG00000178789	17	72517313	72527613	23	5	0.32457	0.37275	CD300LB
ENSG00000167850	17	72537247	72542282	14	4	0.46009	0.32273	CD300C
ENSG00000204345	17	72575504	72588422	27	6	-0.34503	0.63496	CD300LD
ENSG00000182352	17	72580818	72590348	21	4	-0.55664	0.71111	C17orf77
ENSG00000186407	17	72606026	72619897	37	8	0.078111	0.46887	CD300E
ENSG00000172794	17	72666717	72743474	77	14	-0.23634	0.59341	RAB37
ENSG00000186074	17	72690452	72709117	21	6	-0.19292	0.57649	CD300LF
ENSG00000109062	17	72744791	72765492	14	4	2.5035	0.0061494	SLC9A3R1
ENSG00000109065	17	72766686	72772506	16	2	-0.26926	0.60613	NAT9
ENSG00000109066	17	72772622	72835918	107	11	0.9933	0.16028	TMEM104
ENSG00000161509	17	72838162	72857627	33	3	0.71606	0.23698	GRIN2C
ENSG00000161513	17	72858619	72869156	23	2	1.3199	0.093427	FDXR
ENSG00000172782	17	72873428	72889708	28	5	1.0606	0.14443	FADS6
ENSG00000182040	17	72912176	72919351	4	2	0.82682	0.20417	USH1G
ENSG00000183034	17	72920370	72930007	3	1	0.19807	0.4215	OTOP2
ENSG00000182938	17	72931814	72946087	25	8	0.038458	0.48466	OTOP3
ENSG00000167861	17	72946838	72969261	33	8	-1.7721	0.96181	HID1
ENSG00000109089	17	72983727	73001895	15	6	0.07719	0.46924	CDR2L
ENSG00000167862	17	73008765	73017356	22	5	1.4168	0.078277	ICT1
ENSG00000180901	17	73028670	73061984	88	13	0.33252	0.36975	KCTD2
ENSG00000167863	17	73034958	73043080	22	7	-0.44206	0.67078	ATP5H
ENSG00000170190	17	73083822	73102257	68	11	0.32436	0.37283	SLC16A5
ENSG00000125449	17	73106047	73126360	32	6	2.4076	0.0080293	ARMC7
ENSG00000125458	17	73126320	73127890	4	2	2.9307	0.0016911	NT5C
ENSG00000189159	17	73131343	73164376	40	7	2.5489	0.005403	HN1
ENSG00000188612	17	73163408	73179078	18	5	2.8487	0.002195	SUMO2
ENSG00000125450	17	73201754	73231853	35	5	2.2215	0.013157	NUP85
ENSG00000125447	17	73232694	73258444	30	4	2.2539	0.0121	GGA3
ENSG00000125445	17	73257755	73262454	6	1	2.2435	0.012431	MRPS7
ENSG00000125457	17	73262309	73267308	2	1	1.5139	0.065032	MIF4GD
ENSG00000125454	17	73269073	73285591	33	4	1.6717	0.047294	SLC25A19
ENSG00000177885	17	73314157	73401790	162	9	1.3874	0.082661	GRB2
ENSG00000177728	17	73437240	73496171	118	12	-0.43655	0.66878	KIAA0195
ENSG00000177303	17	73496342	73511664	36	5	-1.3279	0.90789	CASKIN2
ENSG00000182173	17	73512141	73520820	35	5	-1.8757	0.96965	TSEN54
ENSG00000073350	17	73521161	73571289	187	21	-0.97753	0.83585	LLGL2
ENSG00000266714	17	73584139	73622929	128	17	0.72388	0.23457	MYO15B
ENSG00000108469	17	73622925	73663269	31	4	1.0458	0.14784	RECQL5
ENSG00000204323	17	73629514	73637484	6	3	0.35647	0.36075	SMIM5
ENSG00000161526	17	73663196	73704142	39	5	1.0674	0.14289	SAP30BP
ENSG00000132470	17	73717408	73753899	44	10	0.32402	0.37296	ITGB4
ENSG00000108479	17	73747675	73761792	18	6	1.9229	0.027247	GALK1
ENSG00000132475	17	73772515	73781974	16	6	2.3515	0.00935	H3F3B
ENSG00000132478	17	73780681	73821886	70	12	3.2982	0.00048658	UNK
ENSG00000092929	17	73823306	73840798	49	7	4.0617	2.4359e-05	UNC13D
ENSG00000132471	17	73841780	73852588	21	4	2.5918	0.0047731	WBP2
ENSG00000132481	17	73870242	73874656	8	2	3.9148	4.5241e-05	TRIM47
ENSG00000141569	17	73876416	73893084	30	5	4.0204	2.9048e-05	TRIM65
ENSG00000204316	17	73894724	73905899	14	5	3.8282	6.4534e-05	MRPL38
ENSG00000267426	17	73894726	73926210	34	7	3.6428	0.00013485	RP11-552F3.12
ENSG00000188878	17	73905655	73937221	34	6	3.0553	0.0011241	FBF1
ENSG00000161533	17	73937588	73975515	105	13	2.4245	0.0076648	ACOX1
ENSG00000257949	17	73975301	73996667	48	10	-0.70235	0.75877	TEN1
ENSG00000250506	17	73996987	74002080	9	3	-0.013005	0.50519	CDK3
ENSG00000167880	17	74000583	74023533	38	8	-0.62349	0.73352	EVPL
ENSG00000167881	17	74035184	74068734	46	4	1.0937	0.13704	SRP68
ENSG00000186919	17	74068042	74079747	5	1	0.777	0.21858	ZACN
ENSG00000182473	17	74077087	74117657	75	8	0.56991	0.28437	EXOC7
ENSG00000129654	17	74132414	74137380	8	3	0.70086	0.2417	FOXJ1
ENSG00000141576	17	74138534	74236454	174	20	0.85173	0.19718	RNF157
ENSG00000185262	17	74261283	74267375	13	4	1.1004	0.13559	UBALD2
ENSG00000129646	17	74270130	74303761	90	9	0.91002	0.18141	QRICH2
ENSG00000161542	17	74305567	74380602	186	24	0.39855	0.34511	PRPSAP1
ENSG00000176170	17	74372665	74383941	29	11	0.27817	0.39044	SPHK1
ENSG00000175931	17	74385532	74449288	130	16	1.6897	0.045547	UBE2O
ENSG00000129673	17	74449433	74466199	40	10	2.0148	0.02196	AANAT
ENSG00000129667	17	74466973	74497872	81	13	0.77004	0.22064	RHBDF2
ENSG00000161544	17	74523438	74547257	25	3	2.0418	0.020587	CYGB
ENSG00000214140	17	74523668	74549660	27	3	1.9098	0.028078	PRCD
ENSG00000070731	17	74559792	74583038	63	7	-0.89305	0.81408	ST6GALNAC2
ENSG00000070526	17	74620843	74639920	46	7	0.044441	0.48228	ST6GALNAC1
ENSG00000182534	17	74668633	74707098	102	10	1.7898	0.036747	MXRA7
ENSG00000070495	17	74708919	74722866	11	3	1.6821	0.046278	JMJD6
ENSG00000181038	17	74722912	74730018	3	2	1.1762	0.11975	METTL23
ENSG00000267168	17	74729060	74734604	4	2	2.3798	0.0086601	RP11-318A15.7
ENSG00000161547	17	74730197	74733456	2	1	2.7889	0.0026442	SRSF2
ENSG00000092931	17	74731947	74777531	17	6	2.159	0.015425	MFSD11
ENSG00000167889	17	74864538	74946475	354	41	1.3435	0.089557	MGAT5B
ENSG00000129657	17	75082798	75213179	383	35	1.0992	0.13585	SEC14L1
ENSG00000184640	17	75276651	75496678	402	44	5.9506	1.3355e-09	2009-09-01
ENSG00000204283	17	75875109	75878659	6	2	1.6298	0.051569	FLJ45079
ENSG00000078687	17	76000249	76104916	139	15	2.0709	0.019185	TNRC6C
ENSG00000141524	17	76106539	76128488	33	11	1.426	0.076936	TMC6
ENSG00000167895	17	76126851	76139049	40	7	0.99352	0.16023	TMC8
ENSG00000187997	17	76142434	76162258	53	13	2.3734	0.0088131	C17orf99
ENSG00000108639	17	76164639	76169608	15	4	2.1931	0.01415	SYNGR2
ENSG00000167900	17	76170160	76183314	35	8	1.3637	0.086326	TK1
ENSG00000183077	17	76183398	76203782	82	18	1.0313	0.15121	AFMID
ENSG00000089685	17	76210267	76221717	58	8	0.54148	0.29409	BIRC5
ENSG00000268310	17	76210462	76220740	52	7	0.57656	0.28212	AC087645.1
ENSG00000204278	17	76227391	76237068	26	7	0.88013	0.18939	TMEM235
ENSG00000087157	17	76374721	76421195	131	13	4.008	3.0623e-05	PGS1
ENSG00000187775	17	76419778	76573476	556	59	2.3406	0.0096254	DNAH17
ENSG00000268965	17	76422409	76422834	1	1	-0.46873	0.68037	AC061992.1
ENSG00000268470	17	76494911	76499138	18	5	-0.24986	0.59865	DNAH17-AS1
ENSG00000108669	17	76670130	76778379	155	12	4.2643	1.0027e-05	CYTH1
ENSG00000055483	17	76783463	76837523	78	11	5.8596	2.3195e-09	USP36
ENSG00000035862	17	76849059	76921469	222	25	1.7599	0.039212	TIMP2
ENSG00000178404	17	76866992	76899299	118	15	1.2144	0.1123	DDC8
ENSG00000108679	17	76967320	76976191	15	6	-0.34217	0.63389	LGALS3BP
ENSG00000171302	17	76987799	77005949	51	10	-0.74318	0.77131	CANT1
ENSG00000265096	17	77015291	77023737	7	2	-0.68152	0.75223	C1QTNF1-AS1
ENSG00000173918	17	77018896	77045870	57	5	-0.031421	0.51253	C1QTNF1
ENSG00000167280	17	77071021	77084681	37	6	-0.78491	0.78375	ENGASE
ENSG00000167281	17	77085427	77613550	1203	175	0.81294	0.20813	RBFOX3
ENSG00000182156	17	77704681	77716021	19	4	1.3348	0.090967	ENPP7
ENSG00000173894	17	77751931	77761782	8	4	0.35493	0.36132	CBX2
ENSG00000141570	17	77765931	77775482	13	5	2.3989	0.0082228	CBX8
ENSG00000141582	17	77806955	77813228	8	3	-0.063785	0.52543	CBX4
ENSG00000167291	17	77906142	78009647	170	46	1.9898	0.023304	TBC1D16
ENSG00000141519	17	78010435	78074412	213	22	1.2389	0.10769	CCDC40
ENSG00000171298	17	78075355	78093678	80	8	-0.74708	0.77249	GAA
ENSG00000141543	17	78109013	78120982	26	6	-0.044739	0.51784	EIF4A3
ENSG00000141527	17	78143791	78183130	104	23	-0.087111	0.53471	CARD14
ENSG00000181523	17	78180515	78194722	43	6	0.62904	0.26466	SGSH
ENSG00000181045	17	78193498	78227299	100	15	0.22891	0.40947	SLC26A11
ENSG00000173821	17	78234665	78372586	301	38	3.6238	0.00014517	RNF213
ENSG00000173818	17	78388965	78411886	62	14	1.4289	0.076512	ENDOV
ENSG00000171246	17	78440948	78451643	19	6	3.4165	0.00031719	NPTX1
ENSG00000141564	17	78518619	78940171	1388	57	2.996	0.0013678	RPTOR
ENSG00000176108	17	78965398	78983317	48	8	-0.4017	0.65605	CHMP6
ENSG00000175911	17	78977135	78978932	5	1	-1.0484	0.85278	AC127496.1
ENSG00000175866	17	79008948	79091232	268	36	2.0044	0.022512	BAIAP2
ENSG00000181409	17	79091095	79139877	157	28	3.914	4.5384e-05	AATK
ENSG00000141577	17	79163393	79196799	100	16	2.959	0.0015433	AZI1
ENSG00000167302	17	79202077	79212891	20	6	3.0378	0.0011914	ENTHD2
ENSG00000224877	17	79213039	79215081	3	2	2.7203	0.0032613	C17orf89
ENSG00000157637	17	79218800	79269347	130	20	1.5586	0.05955	SLC38A10
ENSG00000185332	17	79285074	79304474	61	7	-0.28226	0.61113	TMEM105
ENSG00000263053	17	79369275	79375658	8	2	7.6261	1.2101e-14	RP11-1055B8.6
ENSG00000171282	17	79373540	79433357	105	21	4.1004	2.0622e-05	RP11-1055B8.7
ENSG00000184009	17	79476997	79490873	54	10	1.0412	0.1489	ACTG1
ENSG00000186765	17	79495422	79504156	7	3	-0.6876	0.75415	FSCN2
ENSG00000185504	17	79506911	79520987	31	6	-1.1458	0.87406	C17orf70
ENSG00000182446	17	79523913	79615495	329	16	2.893	0.0019076	NPLOC4
ENSG00000185527	17	79617489	79630142	60	7	1.6298	0.051576	PDE6G
ENSG00000204237	17	79632066	79633665	2	1	0.55594	0.28913	OXLD1
ENSG00000185298	17	79633394	79640934	34	5	1.4098	0.079298	CCDC137
ENSG00000214087	17	79648204	79650954	8	2	1.1911	0.11681	ARL16
ENSG00000185359	17	79650356	79670168	69	7	0.59733	0.27514	HGS
ENSG00000262814	17	79670387	79674556	13	4	0.048232	0.48077	MRPL12
ENSG00000262660	17	79670401	79687569	55	8	0.5677	0.28512	SLC25A10
ENSG00000183048	17	79670404	79688042	55	8	0.5677	0.28512	SLC25A10
ENSG00000215644	17	79762008	79771889	12	1	0.80495	0.21042	GCGR
ENSG00000225663	17	79780287	79791178	16	1	-1.169	0.8788	FAM195B
ENSG00000215621	17	79780293	79784533	7	1	-0.97401	0.83497	AC174470.1
ENSG00000182676	17	79791368	79792926	2	1	-3.372	0.99963	PPP1R27
ENSG00000185624	17	79801035	79818570	21	1	-0.66425	0.74674	P4HB
ENSG00000141522	17	79825597	79829282	4	1	-0.59945	0.72556	ARHGDIA
ENSG00000183979	17	79858621	79860781	1	1	1.2324	0.1089	NPB
ENSG00000185813	17	79858841	79869340	1	1	1.2324	0.1089	PCYT2
ENSG00000183010	17	79890260	79900288	6	1	1.1381	0.12755	PYCR1
ENSG00000185105	17	79897521	79905109	10	1	1.234	0.10859	MYADML2
ENSG00000185269	17	79910388	79919716	18	3	1.0562	0.14544	NOTUM
ENSG00000169696	17	79934683	79975282	39	8	0.13839	0.44496	ASPSCR1
ENSG00000169689	17	79976578	79981983	12	2	-0.68276	0.75262	STRA13
ENSG00000169683	17	79981178	79989027	7	3	-0.80438	0.78941	LRRC45
ENSG00000169750	17	79989500	79992080	3	1	0.58473	0.27936	RAC3
ENSG00000169738	17	79993012	79995608	11	1	0.59937	0.27446	DCXR
ENSG00000169733	17	80005778	80009707	11	2	-0.24426	0.59649	RFNG
ENSG00000169727	17	80008567	80015346	6	2	-0.10452	0.54162	GPS1
ENSG00000169718	17	80015382	80023763	6	3	-2.4497	0.99285	DUS1L
ENSG00000169710	17	80036214	80056208	36	8	0.7958	0.21307	FASN
ENSG00000176155	17	80059336	80170706	373	5	1.1915	0.11673	CCDC57
ENSG00000141526	17	80186273	80219005	21	5	0.77229	0.21997	SLC16A3
ENSG00000141551	17	80196899	80231607	3	2	1.0647	0.14351	CSNK1D
ENSG00000173762	17	80272744	80275478	3	1	0.69033	0.24499	CD7
ENSG00000141574	17	80278900	80291950	35	2	1.1335	0.1285	SECTM1
ENSG00000182459	17	80317123	80321652	5	2	1.4606	0.072067	TEX19
ENSG00000181408	17	80332153	80333462	1	1	0.91555	0.17995	UTS2R
ENSG00000181396	17	80347099	80376513	61	11	0.77258	0.21989	OGFOD3
ENSG00000169660	17	80376194	80400521	33	6	1.1536	0.12433	HEXDC
ENSG00000178927	17	80400465	80408705	25	5	1.7403	0.040902	C17orf62
ENSG00000141562	17	80416056	80448413	51	7	1.6717	0.047297	NARF
ENSG00000141568	17	80477589	80602538	344	41	-0.97267	0.83464	FOXK2
ENSG00000141580	17	80572438	80606429	85	14	-0.62117	0.73276	WDR45B
ENSG00000141542	17	80612849	80656604	110	21	-0.44994	0.67362	RAB40B
ENSG00000141560	17	80674559	80688204	34	8	0.029362	0.48829	FN3KRP
ENSG00000167363	17	80693451	80709073	44	7	-0.6516	0.74267	FN3K
ENSG00000141556	17	80709940	80900724	529	23	-1.8904	0.97065	TBCD
ENSG00000141579	17	80787311	80798454	22	6	-1.0661	0.85681	ZNF750
ENSG00000175711	17	80900031	81009686	373	33	-0.13766	0.55475	B3GNTL1
ENSG00000176845	17	81037567	81052864	19	7	-0.60005	0.72576	METRNL
ENSG00000173213	18	47225	73545	36	4	0.20632	0.41827	RP11-683L23.1
ENSG00000101557	18	158383	214629	89	13	0.92188	0.1783	USP14
ENSG00000079134	18	214520	268050	76	9	0.50376	0.30722	THOC1
ENSG00000158270	18	319361	500722	628	61	1.3973	0.081163	COLEC12
ENSG00000177143	18	580367	581524	2	1	0.15235	0.43945	CETN1
ENSG00000079101	18	596988	650334	94	16	0.61799	0.26829	CLUL1
ENSG00000176912	18	641320	658340	28	6	-0.45696	0.67615	C18orf56
ENSG00000176890	18	657604	673578	37	3	2.3231	0.010088	TYMS
ENSG00000132199	18	670324	712676	165	12	1.5011	0.066665	ENOSF1
ENSG00000176105	18	721588	812547	195	17	4.8757	5.4225e-07	YES1
ENSG00000141433	18	904944	912173	3	1	-0.75429	0.77466	ADCYAP1
ENSG00000101574	18	2537524	2571508	91	10	0.368	0.35644	METTL4
ENSG00000080986	18	2571510	2616634	99	12	0.28571	0.38755	NDC80
ENSG00000101596	18	2655737	2805015	455	20	1.1972	0.11561	SMCHD1
ENSG00000132205	18	2847028	2915991	79	20	0.65729	0.2555	EMILIN2
ENSG00000101577	18	2916992	3013313	212	20	1.2899	0.09854	LPIN2
ENSG00000101605	18	3066805	3220106	452	58	-0.45319	0.67479	MYOM1
ENSG00000101608	18	3247479	3256234	30	4	-1.7123	0.95658	MYL12A
ENSG00000118680	18	3261907	3278282	65	3	-1.3967	0.91876	MYL12B
ENSG00000177426	18	3411606	3458409	71	15	0.53071	0.29781	TGIF1
ENSG00000170579	18	3496030	4455335	2142	229	2.3299	0.0099056	DLGAP1
ENSG00000231824	18	5145284	5197502	114	21	-0.47081	0.68111	C18orf42
ENSG00000198081	18	5289018	5297052	16	3	-1.3274	0.90781	ZBTB14
ENSG00000082397	18	5392383	5630699	468	50	0.62349	0.26648	EPB41L3
ENSG00000206432	18	5882071	5895954	20	5	1.6813	0.046356	TMEM200C
ENSG00000154655	18	5954705	6415236	887	73	0.74856	0.22706	L3MBTL4
ENSG00000265944	18	6511415	6590652	210	36	0.51721	0.3025	C18orf64
ENSG00000088756	18	6729717	6915715	351	38	0.26737	0.39459	ARHGAP28
ENSG00000101680	18	6941743	7117813	349	60	0.49709	0.30956	LAMA1
ENSG00000173482	18	7566780	8406859	1792	123	0.59396	0.27627	PTPRM
ENSG00000268046	18	8336437	8337038	1	1	0.83711	0.20127	AP001094.1
ENSG00000206418	18	8609443	8639379	76	7	1.314	0.094417	RAB12
ENSG00000168502	18	8705659	8832776	268	36	-0.71653	0.76317	SOGA2
ENSG00000178127	18	9102628	9134343	41	7	1.0813	0.13978	NDUFV2
ENSG00000101745	18	9136226	9285983	261	15	1.6507	0.049399	ANKRD12
ENSG00000128791	18	9334765	9402418	155	13	-0.051954	0.52072	TWSG1
ENSG00000017797	18	9475007	9538114	178	21	0.49008	0.31204	RALBP1
ENSG00000154845	18	9546789	9615238	151	18	1.597	0.055133	PPP4R1
ENSG00000168461	18	9708162	9862548	417	73	-0.87231	0.80848	RAB31
ENSG00000168454	18	9885763	9889272	11	4	1.2543	0.10487	TXNDC2
ENSG00000101558	18	9913999	9960018	98	14	1.2898	0.098553	VAPA
ENSG00000154856	18	10454625	10489945	90	14	0.42111	0.33684	APCDD1
ENSG00000134265	18	10525902	10552758	56	5	0.79574	0.21309	NAPG
ENSG00000154864	18	10666480	11148587	1313	110	3.9947	3.2382e-05	PIEZO2
ENSG00000141404	18	11688955	11885684	438	25	-0.21682	0.58583	GNAL
ENSG00000154889	18	11882621	11909222	82	13	0.31943	0.3747	MPPE1
ENSG00000141401	18	11981024	12030876	174	21	1.0852	0.13891	IMPA2
ENSG00000181626	18	12093852	12129748	89	7	0.85479	0.19633	ANKRD62
ENSG00000176194	18	12254318	12277594	55	11	-0.42668	0.6652	CIDEA
ENSG00000176014	18	12307668	12344319	78	6	-0.80925	0.79082	TUBB6
ENSG00000141385	18	12328943	12377313	73	7	0.061717	0.47539	AFG3L2
ENSG00000141391	18	12407895	12432237	51	13	1.4095	0.07934	SLMO1
ENSG00000134278	18	12446511	12658133	482	31	1.9877	0.023423	SPIRE1
ENSG00000215527	18	12658042	12663470	17	3	1.2214	0.11096	AP005482.1
ENSG00000128789	18	12658737	12725739	139	10	1.3472	0.08896	PSMG2
ENSG00000101624	18	12661832	12702776	87	8	1.4388	0.075111	CEP76
ENSG00000175354	18	12785477	12929642	279	29	0.44868	0.32683	PTPN2
ENSG00000085415	18	12947132	12987535	91	13	0.1058	0.45787	SEH1L
ENSG00000101639	18	12991361	13125051	329	20	-0.085398	0.53403	CEP192
ENSG00000168675	18	13217497	13652754	772	97	-0.1376	0.55472	LDLRAD4
ENSG00000177150	18	13663346	13726662	177	19	0.72307	0.23482	FAM210A
ENSG00000101654	18	13726659	13764557	77	11	0.78913	0.21502	RNMT
ENSG00000176136	18	13824154	13826861	12	2	1.6468	0.049801	MC5R
ENSG00000185231	18	13882043	13915706	107	7	0.74257	0.22887	MC2R
ENSG00000175322	18	14057456	14132489	115	15	0.79735	0.21262	ZNF519
ENSG00000183206	18	14507338	14543584	19	4	-0.19691	0.57805	POTEC
ENSG00000180777	18	14728271	14852737	207	13	-0.96503	0.83274	ANKRD30B
ENSG00000067900	18	18526867	18691812	74	9	0.56973	0.28443	ROCK1
ENSG00000141449	18	18822203	19105378	223	16	0.68336	0.24719	GREB1L
ENSG00000141446	18	19109242	19180845	58	6	1.1862	0.11777	ESCO1
ENSG00000167088	18	19192228	19210417	19	3	1.4336	0.075849	SNRPD1
ENSG00000158201	18	19230858	19284766	61	6	1.4436	0.074422	ABHD3
ENSG00000101752	18	19284918	19450918	178	13	0.048434	0.48069	MIB1
ENSG00000263588	18	19668021	19678741	45	7	0.57938	0.28117	RP11-595B24.2
ENSG00000141448	18	19749404	19782491	16	9	1.7389	0.041026	GATA6
ENSG00000101773	18	20378224	20606451	374	17	2.9307	0.0016908	RBBP8
ENSG00000134508	18	20714528	20840431	146	22	1.8061	0.035454	CABLES1
ENSG00000134490	18	20777108	21017925	276	30	3.2144	0.00065355	TMEM241
ENSG00000101782	18	21032787	21066567	67	12	2.4552	0.0070395	RIOK3
ENSG00000141452	18	21083473	21111746	30	4	5.0978	1.7186e-07	C18orf8
ENSG00000141458	18	21086148	21166862	93	7	4.995	2.9411e-07	NPC1
ENSG00000154065	18	21178890	21242849	71	16	1.3232	0.092883	ANKRD29
ENSG00000053747	18	21269407	21535030	360	16	1.1405	0.12704	LAMA3
ENSG00000168234	18	21572737	21715574	251	33	0.45032	0.32624	TTC39C
ENSG00000154040	18	21718942	21741567	25	5	1.7042	0.044175	CABYR
ENSG00000141447	18	21742008	21977844	354	44	2.6605	0.0039008	OSBPL1A
ENSG00000154059	18	22006580	22033499	56	9	2.5	0.0062095	IMPACT
ENSG00000134489	18	22040593	22059921	50	14	2.9891	0.001399	HRH4
ENSG00000198795	18	22641890	22932154	534	53	2.6946	0.0035232	ZNF521
ENSG00000141380	18	23596578	23671181	120	13	2.1389	0.016223	SS18
ENSG00000154611	18	23713816	23773319	95	9	2.2633	0.011808	PSMA8
ENSG00000141384	18	23805900	23971649	350	22	0.90764	0.18203	TAF4B
ENSG00000134504	18	24034874	24237365	382	63	0.86167	0.19444	KCTD1
ENSG00000171885	18	24432002	24445782	27	6	0.84037	0.20035	AQP4
ENSG00000154080	18	24495595	24765281	619	36	2.1908	0.014233	CHST9
ENSG00000170558	18	25530930	25757410	373	32	1.6572	0.048735	CDH2
ENSG00000134762	18	28569974	28622781	124	14	-0.39225	0.65256	DSC3
ENSG00000134755	18	28645940	28682378	37	10	0.26913	0.39392	DSC2
ENSG00000134765	18	28709199	28742819	114	9	0.49165	0.31148	DSC1
ENSG00000134760	18	28898052	28936992	120	7	0.60341	0.27312	DSG1
ENSG00000175065	18	28956740	28994875	59	6	2.4125	0.0079221	DSG4
ENSG00000134757	18	29027758	29058665	100	12	-0.046858	0.51869	DSG3
ENSG00000046604	18	29078006	29128971	97	12	-0.80203	0.78873	DSG2
ENSG00000118271	18	29171689	29178974	8	2	-1.6128	0.94661	TTR
ENSG00000118276	18	29202210	29265799	94	13	-1.6539	0.95093	B4GALT6
ENSG00000141437	18	29339525	29340843	2	1	-0.0044122	0.50176	SLC25A52
ENSG00000153339	18	29409136	29533099	216	18	-0.049304	0.51966	TRAPPC8
ENSG00000101695	18	29598335	29653176	91	15	-1.3948	0.91846	RNF125
ENSG00000134758	18	29671818	29711524	71	11	0.76876	0.22102	RNF138
ENSG00000141441	18	29704840	30050447	689	44	-0.88397	0.81164	GAREM
ENSG00000141434	18	29765032	29800367	86	11	-0.6078	0.72834	MEP1B
ENSG00000197705	18	30252634	30353025	183	6	0.98983	0.16113	KLHL14
ENSG00000228835	18	30349758	30354376	5	2	-0.10431	0.54154	AC012123.1
ENSG00000166960	18	30517366	31021065	822	20	-0.81215	0.79165	CCDC178
ENSG00000141431	18	31158579	31331156	284	21	1.8896	0.029407	ASXL3
ENSG00000101746	18	31431064	31804916	635	40	2.1021	0.017772	NOL4
ENSG00000134769	18	32073254	32471808	765	22	1.4369	0.075376	DTNA
ENSG00000166974	18	32556892	32723434	278	25	0.62282	0.2667	MAPRE2
ENSG00000186812	18	32820994	32847097	36	11	1.8557	0.03175	ZNF397
ENSG00000186814	18	32831032	32870196	66	12	1.7927	0.03651	ZSCAN30
ENSG00000172466	18	32912176	32925446	20	5	2.9099	0.0018078	ZNF24
ENSG00000186496	18	32946661	32957301	17	5	2.8982	0.0018766	ZNF396
ENSG00000267140	18	33023835	33077904	61	10	0.63658	0.2622	RP11-322E11.6
ENSG00000153391	18	33032194	33077955	54	10	0.60498	0.27259	INO80C
ENSG00000141429	18	33161081	33291798	261	9	0.37798	0.35272	GALNT1
ENSG00000141428	18	33552046	33559241	11	2	0.72171	0.23524	C18orf21
ENSG00000141425	18	33564350	33647539	125	10	1.1106	0.13338	RPRD1A
ENSG00000141424	18	33688495	33709348	36	4	2.2796	0.011315	SLC39A6
ENSG00000134759	18	33709407	33757909	121	12	0.75813	0.22419	ELP2
ENSG00000075643	18	33767482	33852120	177	27	0.12882	0.44875	MOCOS
ENSG00000134775	18	33877677	34360018	861	72	2.7018	0.0034486	FHOD3
ENSG00000134779	18	34359987	34409158	71	4	0.71174	0.23831	TPGS2
ENSG00000150477	18	34409069	34812135	536	15	0.74319	0.22868	KIAA1328
ENSG00000101489	18	34823010	35146000	636	80	2.4968	0.0062657	CELF4
ENSG00000078142	18	39535171	39667794	155	11	-1.3102	0.90493	PIK3C3
ENSG00000152214	18	40323192	40695657	666	44	-0.69425	0.75624	RIT2
ENSG00000132872	18	40847843	40857615	7	2	0.59189	0.27696	SYT4
ENSG00000132874	18	42792960	43263072	8	2	0.7048	0.24047	SLC14A2
ENSG00000141469	18	43304092	43332485	95	6	-0.4534	0.67487	SLC14A1
ENSG00000197046	18	43405477	43424045	23	7	0.68656	0.24618	SIGLEC15
ENSG00000152223	18	43427574	43547240	207	20	0.87343	0.19122	EPG5
ENSG00000152229	18	43563502	43652238	188	13	0.26222	0.39658	PSTPIP2
ENSG00000152234	18	43664110	43684300	78	8	1.5695	0.058263	ATP5A1
ENSG00000152240	18	43684298	43708299	56	7	1.0612	0.1443	HAUS1
ENSG00000152242	18	43753519	43846949	100	8	1.0697	0.14237	C18orf25
ENSG00000141622	18	43906772	44043103	267	37	0.98339	0.16271	RNF165
ENSG00000167210	18	44056935	44236996	463	60	1.8991	0.028775	LOXHD1
ENSG00000101638	18	44259081	44339220	236	46	2.5223	0.0058296	ST8SIA5
ENSG00000078043	18	44388353	44500123	199	14	1.1392	0.12732	PIAS2
ENSG00000167216	18	44497455	44627658	264	18	1.5922	0.055665	KATNAL2
ENSG00000206181	18	44558943	44561988	7	2	1.7325	0.041592	TCEB3B
ENSG00000167220	18	44633774	44676891	116	14	0.098172	0.4609	HDHD2
ENSG00000267228	18	44661027	44702652	120	11	-0.049092	0.51958	IER3IP1
ENSG00000134049	18	44681413	44702745	53	6	0.31322	0.37706	IER3IP1
ENSG00000215474	18	44746293	44775554	53	8	1.8365	0.033143	SKOR2
ENSG00000175387	18	45357922	45457515	149	10	-0.26126	0.60305	SMAD2
ENSG00000184828	18	45553044	45937123	1032	127	2.4756	0.0066509	ZBTB7C
ENSG00000268960	18	45778672	45779208	2	1	1.2018	0.11473	AC091150.1
ENSG00000134030	18	46065417	46389588	759	97	0.9091	0.18165	CTIF
ENSG00000101665	18	46446223	46477081	57	16	1.9526	0.025433	SMAD7
ENSG00000141627	18	46570039	46987717	849	22	2.2711	0.01157	DYM
ENSG00000177576	18	47008028	47013622	10	3	0.77585	0.21892	C18orf32
ENSG00000215472	18	47008051	47017956	19	6	1.0007	0.15849	RPL17-C18orf32
ENSG00000265681	18	47014851	47018906	6	3	1.318	0.093756	RPL17
ENSG00000101670	18	47087069	47119272	50	13	0.67451	0.24999	LIPG
ENSG00000167315	18	47309869	47340330	55	9	1.6744	0.047024	ACAA2
ENSG00000266997	18	47322163	47363993	88	12	0.73082	0.23244	RP11-886H22.1
ENSG00000167306	18	47349183	47721463	1143	54	0.77791	0.21831	MYO5B
ENSG00000172361	18	47753563	47792892	72	7	0.61219	0.27021	CCDC11
ENSG00000141644	18	47793252	47808144	19	5	0.4738	0.31782	MBD1
ENSG00000154832	18	47808713	47814674	7	3	0.15642	0.43785	CXXC1
ENSG00000154839	18	47901365	47920543	46	4	2.0972	0.017989	SKA1
ENSG00000141639	18	48086448	48258194	274	33	7.7699	3.9281e-15	MAPK4
ENSG00000134042	18	48324574	48351772	64	14	1.6472	0.049755	MRO
ENSG00000082212	18	48405419	48474691	73	11	3.3903	0.00034914	ME2
ENSG00000141642	18	48494361	48514491	15	4	3.7198	9.9679e-05	ELAC1
ENSG00000267699	18	48494389	48584514	72	5	3.8	7.2358e-05	RP11-729L2.2
ENSG00000141646	18	48494410	48611415	90	6	3.7728	8.0703e-05	SMAD4
ENSG00000176624	18	48700920	48744674	77	6	4.061	2.4433e-05	MEX3C
ENSG00000187323	18	49866542	51057784	3310	102	3.0112	0.001301	DCC
ENSG00000196628	18	52889562	53332018	587	45	2.9016	0.0018566	TCF4
ENSG00000091164	18	54264439	54318831	102	11	2.0265	0.021358	TXNL1
ENSG00000091157	18	54318574	54698828	716	39	2.1525	0.01568	WDR7
ENSG00000228075	18	54814293	54817531	9	3	1.6773	0.046746	BOD1L2
ENSG00000177511	18	55018044	55038962	36	5	1.4003	0.080705	ST8SIA3
ENSG00000119547	18	55102917	55158529	143	15	-0.16375	0.56503	ONECUT2
ENSG00000066926	18	55215515	55254004	88	17	0.038909	0.48448	FECH
ENSG00000134440	18	55267888	55289445	47	9	-1.1543	0.87582	NARS
ENSG00000081923	18	55313658	55470333	352	47	0.94863	0.17141	ATP8B1
ENSG00000049759	18	55711599	56068772	832	73	4.682	1.4207e-06	NEDD4L
ENSG00000198796	18	56148479	56296189	415	53	2.4773	0.0066197	ALPK2
ENSG00000172175	18	56338618	56417371	164	16	1.1894	0.11715	MALT1
ENSG00000074657	18	56529832	56653712	236	26	2.1181	0.017085	ZNF532
ENSG00000166562	18	56806709	56826068	60	8	0.074565	0.47028	SEC11C
ENSG00000134443	18	56887400	56898006	30	2	2.5198	0.0058719	GRP
ENSG00000134438	18	56934267	56941318	12	2	1.3392	0.090248	RAX
ENSG00000166569	18	56942388	56985881	123	14	0.31114	0.37785	CPLX4
ENSG00000074695	18	56995055	57027194	72	10	0.70057	0.24179	LMAN1
ENSG00000183287	18	57098172	57364612	761	61	-0.21791	0.58625	CCBE1
ENSG00000141682	18	57567180	57571538	4	2	1.9266	0.027015	PMAIP1
ENSG00000166603	18	58038564	58040001	1	1	0.32823	0.37137	MC4R
ENSG00000101542	18	59000815	59223006	337	71	-2.1409	0.98386	CDH20
ENSG00000176641	18	59475296	59561480	251	30	0.10265	0.45912	RNF152
ENSG00000197563	18	59710800	59854351	473	15	0.53067	0.29782	PIGN
ENSG00000134444	18	59854491	59974355	265	16	0.37611	0.35342	KIAA1468
ENSG00000141655	18	59992520	60058516	202	36	0.23122	0.40857	TNFRSF11A
ENSG00000141664	18	60190240	60254942	124	16	2.3166	0.010261	ZCCHC2
ENSG00000081913	18	60382672	60647666	363	21	-0.72441	0.76559	PHLPP1
ENSG00000171791	18	60790579	60987361	363	65	2.1506	0.015755	BCL2
ENSG00000119537	18	60994959	61034743	70	9	-0.12543	0.54991	KDSR
ENSG00000119541	18	61056423	61089716	56	7	1.127	0.12987	VPS4B
ENSG00000206075	18	61143994	61172318	100	8	-0.14581	0.55796	SERPINB5
ENSG00000166634	18	61223393	61234244	25	3	0.14523	0.44227	SERPINB12
ENSG00000197641	18	61254223	61271873	18	4	2.4534	0.0070752	SERPINB13
ENSG00000206073	18	61304493	61311532	3	1	2.3838	0.008567	SERPINB4
ENSG00000057149	18	61322431	61329197	8	3	2.3685	0.0089299	SERPINB3
ENSG00000166396	18	61420169	61472604	152	15	0.016236	0.49352	SERPINB7
ENSG00000197632	18	61538926	61571124	98	3	0.38925	0.34855	SERPINB2
ENSG00000242550	18	61564408	61603345	155	6	-0.063535	0.52533	SERPINB10
ENSG00000268706	18	61602042	61609601	15	2	0.21413	0.41522	AC009802.1
ENSG00000221887	18	61616535	61649008	69	9	1.1249	0.13031	HMSD
ENSG00000166401	18	61637159	61672278	50	15	1.9803	0.023837	SERPINB8
ENSG00000081138	18	63417488	63548638	325	15	3.66	0.00012613	CDH7
ENSG00000071991	18	64168320	64271375	158	19	-0.24573	0.59706	CDH19
ENSG00000171451	18	65173819	65184217	12	4	1.9614	0.024915	DSEL
ENSG00000166479	18	66340925	66382535	75	6	-0.35566	0.63895	TMX3
ENSG00000150636	18	66382446	66722426	793	51	-0.5341	0.70336	CCDC102B
ENSG00000264472	18	66567018	66569492	5	2	-0.29353	0.61544	RP11-861L17.3
ENSG00000206052	18	67068291	67516323	1224	107	-0.017527	0.50699	DOK6
ENSG00000150637	18	67498394	67629039	251	34	2.0689	0.019277	CD226
ENSG00000176225	18	67671029	67873181	369	16	-0.37642	0.6467	RTTN
ENSG00000170677	18	67956137	67997436	114	18	-0.5129	0.69599	SOCS6
ENSG00000266258	18	68002675	68019695	38	7	-0.049296	0.51966	RP11-41O4.1
ENSG00000263417	18	68297755	68317980	62	10	0.45359	0.32506	GTSCR1
ENSG00000265352	18	69399851	69455364	210	18	2.0765	0.018922	RP11-723G8.2
ENSG00000141668	18	70203915	70305756	211	22	2.4489	0.0071653	CBLN2
ENSG00000166342	18	70409549	70535381	326	30	-0.69273	0.75576	NETO1
ENSG00000263711	18	70818476	70931715	199	22	1.3244	0.092684	RP11-169F17.1
ENSG00000141665	18	71740588	71815100	194	10	0.84514	0.19902	FBXO15
ENSG00000075336	18	71815746	71826197	37	3	1.5235	0.063819	TIMM21
ENSG00000166347	18	71920530	71959251	84	7	-1.0529	0.85381	CYB5A
ENSG00000206043	18	71983048	72026422	59	10	0.17699	0.42976	C18orf63
ENSG00000187773	18	72102963	72125179	37	10	2.5161	0.0059336	FAM69C
ENSG00000133313	18	72163051	72188366	74	11	1.1683	0.12135	CNDP2
ENSG00000150656	18	72201675	72254448	110	27	2.9507	0.0015852	CNDP1
ENSG00000215421	18	72265106	72777627	704	32	5.2237	8.7687e-08	ZNF407
ENSG00000180011	18	72907063	72921303	21	5	2.8795	0.0019917	ZADH2
ENSG00000179981	18	72922710	73001905	183	24	2.5776	0.0049744	TSHZ1
ENSG00000264116	18	73118967	73130995	22	5	0.94491	0.17235	RP11-321M21.3
ENSG00000206026	18	73121431	73139658	46	6	1.1098	0.13355	SMIM21
ENSG00000101493	18	74069644	74207146	283	24	-0.27626	0.60882	ZNF516
ENSG00000263812	18	74240612	74322925	230	42	0.87965	0.18953	LINC00908
ENSG00000264278	18	74506688	74534251	71	12	1.6341	0.051122	RP11-162A12.2
ENSG00000130856	18	74534563	74682683	286	15	1.515	0.064891	ZNF236
ENSG00000197971	18	74690783	74845639	491	83	1.9374	0.026346	MBP
ENSG00000166573	18	74962505	74980858	75	15	1.9108	0.028015	GALR1
ENSG00000256463	18	76740275	76762677	30	6	0.98298	0.16281	SALL3
ENSG00000166377	18	76829285	77138283	780	23	-0.92078	0.82142	ATP9B
ENSG00000131196	18	77155856	77289325	420	30	0.40271	0.34358	NFATC1
ENSG00000269679	18	77275812	77276057	1	1	0.4277	0.33443	AC018445.1
ENSG00000060069	18	77439801	77514510	248	19	1.0966	0.1364	CTDP1
ENSG00000178342	18	77623668	77660184	111	14	0.50736	0.30595	KCNG2
ENSG00000122490	18	77662420	77711664	96	15	1.1292	0.12941	PQLC1
ENSG00000226742	18	77724561	77730822	15	4	1.0092	0.15644	HSBP1L1
ENSG00000141759	18	77732867	77793949	147	14	1.4188	0.077973	TXNL4A
ENSG00000267127	18	77794346	77854968	229	18	1.4692	0.070892	RP11-795F19.5
ENSG00000101546	18	77794358	77806397	40	6	1.8337	0.033352	RBFA
ENSG00000101544	18	77866915	77905406	97	9	-0.13607	0.55412	ADNP2
ENSG00000267270	18	77905807	77936315	78	10	0.17811	0.42932	AC139100.2
ENSG00000178184	18	77915115	78005429	174	17	0.41598	0.33871	PARD6G
ENSG00000141934	19	281040	291393	18	6	-0.3496	0.63668	PPAP2C
ENSG00000105556	19	305575	344798	125	10	1.1667	0.12167	MIER2
ENSG00000105549	19	361750	376013	19	5	0.93844	0.17401	THEG
ENSG00000183186	19	405438	409139	1	1	-0.47849	0.68385	C2CD4C
ENSG00000129946	19	416583	460996	45	10	1.1816	0.11868	SHC2
ENSG00000181781	19	463346	474983	5	2	1.025	0.15268	ODF3L2
ENSG00000099866	19	489176	505347	11	4	0.30583	0.37987	MADCAM1
ENSG00000141933	19	507299	519654	2	1	0.37557	0.35362	TPGS1
ENSG00000099804	19	531714	542097	3	2	1.1762	0.11976	CDC34
ENSG00000197540	19	544034	549919	6	3	1.3858	0.082898	GZMM
ENSG00000172270	19	571297	583493	30	2	2.2717	0.011553	BSG
ENSG00000099822	19	589893	617159	2	1	0.10108	0.45974	HCN2
ENSG00000099821	19	617223	633597	22	4	0.10392	0.45862	POLRMT
ENSG00000070388	19	639879	643703	3	2	0.39286	0.34721	FGF22
ENSG00000070423	19	647526	663277	5	2	0.72233	0.23505	RNF126
ENSG00000070404	19	676392	683385	4	2	0.46565	0.32073	FSTL3
ENSG00000185198	19	685521	695460	45	7	-0.7427	0.77117	PRSS57
ENSG00000099864	19	708953	748329	23	6	-0.08641	0.53443	PALM
ENSG00000099812	19	751126	764319	6	1	-0.23913	0.5945	MISP
ENSG00000011304	19	797075	812327	12	3	0.72336	0.23473	PTBP1
ENSG00000172232	19	825097	832017	1	1	1.4293	0.076458	AZU1
ENSG00000196415	19	840963	848175	1	1	2.2873	0.011088	PRTN3
ENSG00000175221	19	867962	893218	23	2	0.61975	0.26771	MED16
ENSG00000198858	19	896503	913240	3	1	-0.17084	0.56782	R3HDM4
ENSG00000116014	19	917287	921015	2	1	-1.4079	0.92042	KISS1R
ENSG00000116017	19	925781	975939	40	5	-0.52131	0.69892	ARID3A
ENSG00000065268	19	983174	994569	33	2	-0.32639	0.62794	WDR18
ENSG00000116032	19	1000418	1009731	29	6	0.9503	0.17098	GRIN3B
ENSG00000182087	19	1009647	1021117	46	9	0.32315	0.37329	TMEM259
ENSG00000064666	19	1026298	1039068	17	4	-2.0107	0.97782	CNN2
ENSG00000064687	19	1040102	1065571	61	10	0.58794	0.27829	ABCA7
ENSG00000180448	19	1065922	1086627	40	9	0.30109	0.38167	HMHA1
ENSG00000099817	19	1086594	1095598	12	4	0.08168	0.46745	POLR2E
ENSG00000167468	19	1103936	1106787	4	2	-0.42478	0.6645	GPX4
ENSG00000064932	19	1107636	1174282	75	12	0.49271	0.31111	SBNO2
ENSG00000118046	19	1189406	1228428	1	1	2.1024	0.01776	STK11
ENSG00000160953	19	1285890	1378430	55	9	0.92018	0.17874	MUM1
ENSG00000115286	19	1383526	1395583	18	4	1.6728	0.047188	NDUFS7
ENSG00000130005	19	1397091	1401569	4	2	1.4788	0.069594	GAMT
ENSG00000071626	19	1407568	1435719	18	3	1.004	0.15769	DAZAP1
ENSG00000268798	19	1440838	1441937	1	1	1.5634	0.058983	AC027307.3
ENSG00000115266	19	1446300	1473243	11	2	1.5547	0.060013	APC2
ENSG00000115257	19	1481427	1490751	6	1	-0.46144	0.67776	PCSK4
ENSG00000115255	19	1491165	1497926	11	1	-0.77192	0.77992	REEP6
ENSG00000185988	19	1524073	1535455	12	3	-0.49642	0.6902	PLK5
ENSG00000071655	19	1576639	1592882	10	1	-1.691	0.95458	MBD3
ENSG00000267059	19	1578338	1605444	12	1	-1.1939	0.88375	UQCR11
ENSG00000127540	19	1597171	1605480	1	1	-0.68839	0.75439	UQCR11
ENSG00000071564	19	1609291	1652604	5	1	-1.953	0.97459	TCF3
ENSG00000205922	19	1752372	1780987	14	3	0.23742	0.40617	ONECUT3
ENSG00000130270	19	1782074	1812275	35	8	0.19258	0.42365	ATP8B3
ENSG00000079313	19	1815248	1848452	42	5	4.7702	9.2019e-07	REXO1
ENSG00000129911	19	1852399	1863567	15	2	5.2828	6.3614e-08	KLF16
ENSG00000129968	19	1876809	1885546	12	2	0.36199	0.35868	ABHD17A
ENSG00000227500	19	1905213	1926016	45	6	1.1081	0.1339	SCAMP4
ENSG00000213638	19	1905377	1913444	28	4	1.074	0.1414	ADAT3
ENSG00000133275	19	1941188	1981337	87	10	-0.79503	0.7867	CSNK1G2
ENSG00000133243	19	1985447	2034880	81	19	-0.11055	0.54401	BTBD2
ENSG00000099875	19	2037470	2051243	22	6	1.5359	0.062283	MKNK2
ENSG00000172081	19	2071037	2096672	29	6	0.72894	0.23302	MOB3A
ENSG00000065000	19	2100988	2164464	183	18	1.4218	0.077544	AP3D1
ENSG00000104885	19	2164148	2232577	140	21	2.6204	0.0043911	DOT1L
ENSG00000104886	19	2230002	2237703	6	2	2.5863	0.0048513	PLEKHJ1
ENSG00000104897	19	2236520	2248678	26	5	2.2681	0.011663	SF3A2
ENSG00000104899	19	2249308	2252072	2	1	2.2531	0.012128	AMH
ENSG00000167476	19	2252251	2269758	30	6	0.85525	0.19621	JSRP1
ENSG00000104904	19	2269485	2273487	9	3	0.46126	0.32231	OAZ1
ENSG00000188305	19	2274631	2282181	15	4	0.99706	0.15937	C19orf35
ENSG00000220008	19	2289774	2308156	32	7	0.33561	0.36858	LINGO3
ENSG00000130332	19	2321516	2328619	17	4	1.2567	0.10443	LSM7
ENSG00000178297	19	2389769	2426237	144	16	2.2227	0.013117	TMPRSS9
ENSG00000099800	19	2425622	2427892	7	3	1.7387	0.041043	TIMM13
ENSG00000176619	19	2427636	2456994	84	10	1.0568	0.14531	LMNB2
ENSG00000099860	19	2476120	2478257	1	1	0.026941	0.48925	GADD45B
ENSG00000176533	19	2511217	2702707	478	69	1.1347	0.12825	GNG7
ENSG00000176490	19	2714565	2721416	8	1	0.36757	0.3566	DIRAS1
ENSG00000267001	19	2717767	2740046	47	8	1.5508	0.060476	AC006538.4
ENSG00000141873	19	2732202	2740150	11	3	1.8537	0.031894	SLC39A3
ENSG00000104969	19	2754712	2783369	36	2	1.7171	0.042983	SGTA
ENSG00000172009	19	2785458	2813599	27	2	2.1421	0.016093	THOP1
ENSG00000172006	19	2819872	2835771	49	7	1.9526	0.025431	ZNF554
ENSG00000186300	19	2841433	2860482	42	7	1.7838	0.037232	ZNF555
ENSG00000172000	19	2867333	2878515	6	3	1.4506	0.073449	ZNF556
ENSG00000171970	19	2900896	2918474	57	7	-1.4285	0.92342	ZNF57
ENSG00000175691	19	2933216	2944969	21	6	-0.51817	0.69783	ZNF77
ENSG00000104953	19	2977444	2995177	30	5	0.74987	0.22667	TLE6
ENSG00000065717	19	2997636	3047633	102	20	0.96226	0.16796	TLE2
ENSG00000104964	19	3052908	3063105	3	1	0.41561	0.33885	AES
ENSG00000088256	19	3094408	3124002	81	12	3.4632	0.00026689	GNA11
ENSG00000060558	19	3136191	3163767	110	20	0.33307	0.36954	GNA15
ENSG00000125910	19	3172344	3180329	3	2	-1.034	0.84942	S1PR4
ENSG00000125912	19	3185561	3209573	71	7	0.72306	0.23482	NCLN
ENSG00000161082	19	3224701	3297074	150	17	1.3292	0.091891	CELF5
ENSG00000141905	19	3359561	3469215	210	32	1.8766	0.030287	NFIC
ENSG00000095932	19	3474405	3480540	7	3	1.2909	0.098363	C19orf77
ENSG00000129932	19	3490819	3500938	13	2	2.0634	0.019539	DOHH
ENSG00000105325	19	3506271	3538328	39	4	0.27294	0.39245	FZR1
ENSG00000161091	19	3538259	3574288	27	7	-0.64913	0.74187	MFSD12
ENSG00000183397	19	3539152	3544028	8	3	-0.49622	0.69013	C19orf71
ENSG00000179855	19	3585551	3593539	15	5	-0.4644	0.67882	GIPC3
ENSG00000006638	19	3594504	3606838	24	6	-2.5054	0.99388	TBXA2R
ENSG00000105298	19	3610639	3626813	52	6	-0.80263	0.78891	CACTIN
ENSG00000186111	19	3630181	3700477	110	14	-0.31378	0.62316	PIP5K1C
ENSG00000105289	19	3708107	3750811	105	18	0.87906	0.18968	TJP3
ENSG00000011132	19	3750817	3761697	31	7	1.851	0.032083	APBA3
ENSG00000183617	19	3762662	3768573	11	3	1.1874	0.11754	MRPL54
ENSG00000173976	19	3769087	3772233	6	2	2.7599	0.0028906	RAX2
ENSG00000007264	19	3777971	3802127	24	7	1.0079	0.15676	MATK
ENSG00000105278	19	3804022	3869030	132	14	0.44224	0.32916	ZFR2
ENSG00000167654	19	3879862	3928077	34	9	1.1491	0.12525	ATCAY
ENSG00000077009	19	3933101	3942414	11	4	2.0353	0.020912	NMRK2
ENSG00000167657	19	3958451	3971121	19	3	-0.66365	0.74654	DAPK3
ENSG00000167658	19	3976054	3985467	15	3	0.295	0.384	EEF2
ENSG00000105229	19	4007644	4039384	63	7	1.3197	0.093475	PIAS4
ENSG00000205147	19	4041127	4043154	6	2	1.9788	0.023922	AC016586.1
ENSG00000178951	19	4044362	4066943	26	5	3.5406	0.0001996	ZBTB7A
ENSG00000126934	19	4090319	4124126	52	9	3.2417	0.00059419	MAP2K2
ENSG00000060566	19	4153598	4173051	23	3	1.4257	0.076979	CREB3L3
ENSG00000077463	19	4174106	4182601	8	2	1.1313	0.12897	SIRT6
ENSG00000089847	19	4183351	4224811	88	13	-1.219	0.88858	ANKRD24
ENSG00000105246	19	4229495	4237528	25	2	0.96047	0.16841	EBI3
ENSG00000105248	19	4247076	4269087	60	3	0.31213	0.37747	CCDC94
ENSG00000105251	19	4278598	4290721	11	2	-0.358	0.63983	SHD
ENSG00000167664	19	4292229	4302428	21	6	0.42775	0.33442	TMIGD2
ENSG00000105255	19	4304597	4323840	42	8	0.72051	0.2356	FSD1
ENSG00000178078	19	4324040	4342783	43	8	0.18895	0.42507	STAP2
ENSG00000008382	19	4343524	4360083	26	5	3.916	4.501e-05	MPND
ENSG00000141985	19	4360367	4400544	73	13	3.2817	0.00051594	SH3GL1
ENSG00000167670	19	4402659	4445015	88	10	3.5895	0.00016569	CHAF1A
ENSG00000167671	19	4444996	4457819	31	6	3.7119	0.00010285	UBXN6
ENSG00000167674	19	4472284	4502223	86	9	1.8154	0.034728	HDGFRP2
ENSG00000167676	19	4502204	4517716	25	7	1.128	0.12966	PLIN4
ENSG00000214456	19	4522543	4535236	19	3	0.25773	0.39831	PLIN5
ENSG00000267385	19	4528439	4540079	20	3	-0.059321	0.52365	CTB-50L17.14
ENSG00000171236	19	4536421	4540486	3	1	0.18378	0.42709	LRG1
ENSG00000167680	19	4542600	4559820	23	8	-0.92629	0.82285	SEMA6B
ENSG00000185361	19	4639530	4655580	36	9	3.0787	0.0010395	TNFAIP8L1
ENSG00000074842	19	4641386	4670382	86	10	3.3962	0.00034169	C19orf10
ENSG00000142002	19	4675236	4724685	69	13	3.1277	0.00088098	DPP9
ENSG00000141965	19	4791728	4795571	2	1	0.86029	0.19481	FEM1A
ENSG00000127666	19	4815944	4831716	33	8	2.7325	0.0031432	TICAM1
ENSG00000105355	19	4838353	4867780	82	16	0.93439	0.17505	PLIN3
ENSG00000205784	19	4890449	4902879	33	6	1.7678	0.038549	ARRDC5
ENSG00000127663	19	4969125	5153606	438	33	6.4492	5.6215e-11	KDM4B
ENSG00000105426	19	5158506	5340814	474	78	2.3569	0.009215	PTPRS
ENSG00000105428	19	5455426	5456867	5	2	-0.13137	0.55226	ZNRF4
ENSG00000130254	19	5587010	5624057	65	11	0.94605	0.17206	SAFB2
ENSG00000160633	19	5623046	5668489	59	8	-0.038367	0.5153	SAFB
ENSG00000130255	19	5674958	5691887	21	5	0.075099	0.47007	RPL36
ENSG00000174917	19	5678432	5680907	2	1	0.1644	0.43471	C19orf70
ENSG00000167733	19	5680615	5688533	5	2	0.91424	0.1803	HSD11B1L
ENSG00000196365	19	5691845	5720583	60	10	0.10829	0.45688	LONP1
ENSG00000174898	19	5720688	5778745	96	21	-0.0049089	0.50196	CATSPERD
ENSG00000212123	19	5782971	5784776	4	1	0.17522	0.43045	PRR22
ENSG00000267157	19	5784016	5785630	5	2	-0.21348	0.58452	CTB-54O9.9
ENSG00000141994	19	5784843	5791249	19	4	-0.17826	0.57074	DUS3L
ENSG00000171119	19	5823813	5828335	8	4	-0.20833	0.58252	NRTN
ENSG00000156413	19	5830621	5839742	27	6	-0.89538	0.81471	FUT6
ENSG00000171124	19	5842899	5851485	10	2	-0.81034	0.79113	FUT3
ENSG00000130383	19	5865837	5903798	128	16	1.3117	0.094814	FUT5
ENSG00000267740	19	5866182	5903798	125	15	1.2455	0.10647	AC024592.12
ENSG00000174886	19	5891287	5904017	33	9	1.2486	0.1059	NDUFA11
ENSG00000267314	19	5904852	5914718	30	6	0.34804	0.3639	AC104532.2
ENSG00000187650	19	5904869	5910864	22	5	0.23333	0.40775	VMAC
ENSG00000105519	19	5911718	5915888	10	3	0.33937	0.36717	CAPS
ENSG00000031823	19	5916150	5978153	65	13	0.58052	0.28078	RANBP3
ENSG00000087903	19	5993175	6199583	387	24	-0.073879	0.52945	RFX2
ENSG00000130377	19	6135258	6193112	162	10	0.31864	0.375	ACSBG2
ENSG00000130382	19	6212966	6279959	104	8	0.18416	0.42695	MLLT1
ENSG00000090661	19	8271620	8327305	127	26	2.654	0.0039775	CERS4
ENSG00000167775	19	8367011	8373240	30	4	0.33615	0.36838	CD320
ENSG00000167774	19	8373167	8386263	29	3	2.3206	0.010154	NDUFA7
ENSG00000267855	19	8373490	8386280	28	3	2.394	0.0083333	NDUFA7
ENSG00000233927	19	8386042	8388224	6	2	3.0912	0.00099672	RPS28
ENSG00000186994	19	8387468	8408146	82	9	3.9769	3.4909e-05	KANK3
ENSG00000167772	19	8428173	8439257	14	3	1.0229	0.15318	ANGPTL4
ENSG00000185236	19	8454865	8469318	37	7	3.4801	0.0002506	RAB11B
ENSG00000099785	19	8478154	8503901	63	15	3.1727	0.00075503	2002-03-01
ENSG00000099783	19	8509651	8553998	108	12	3.2114	0.00066042	HNRNPM
ENSG00000133246	19	8554940	8567996	22	5	1.3539	0.087877	PRAM1
ENSG00000133250	19	8575462	8579048	15	2	0.25292	0.40016	ZNF414
ENSG00000142347	19	8585674	8642461	79	14	1.2539	0.10494	MYO1F
ENSG00000142303	19	8645126	8675620	25	9	2.54	0.0055419	ADAMTS10
ENSG00000181733	19	8841316	8842371	1	1	-0.56156	0.71279	OR2Z1
ENSG00000167785	19	8920380	8943004	52	8	0.88855	0.18712	ZNF558
ENSG00000170948	19	8943074	8954016	12	3	1.0922	0.13738	MBD3L1
ENSG00000181143	19	8959520	9092018	271	27	0.38481	0.35019	MUC16
ENSG00000170929	19	9203855	9204889	1	1	1.3756	0.084466	OR1M1
ENSG00000170923	19	9212945	9213982	1	1	1.856	0.03173	OR7G2
ENSG00000161807	19	9225274	9226439	1	1	1.3731	0.084859	OR7G1
ENSG00000130803	19	9251056	9274100	70	6	-0.92436	0.82235	ZNF317
ENSG00000188000	19	9296279	9299493	3	1	0.99728	0.15931	OR7D2
ENSG00000174667	19	9324526	9325542	3	2	-0.88065	0.81075	OR7D4
ENSG00000237521	19	9361606	9362820	3	1	1.3968	0.081243	OR7E24
ENSG00000196110	19	9404951	9420514	24	4	0.2753	0.39154	ZNF699
ENSG00000188321	19	9434448	9461838	48	4	0.67368	0.25026	ZNF559
ENSG00000270011	19	9434850	9493293	101	5	0.68355	0.24713	ZNF559-ZNF177
ENSG00000188629	19	9435021	9493293	100	5	0.67892	0.24859	ZNF177
ENSG00000174652	19	9523272	9546254	65	2	1.0242	0.15288	ZNF266
ENSG00000198028	19	9577183	9609283	77	3	-0.98571	0.83786	ZNF560
ENSG00000130818	19	9638667	9649303	12	2	-2.1083	0.9825	ZNF426
ENSG00000197961	19	9671029	9695209	39	3	-1.3503	0.91154	ZNF121
ENSG00000171469	19	9715356	9732075	28	4	-0.78903	0.78495	ZNF561
ENSG00000267106	19	9731967	9756572	34	5	-0.99614	0.84041	C19orf82
ENSG00000171466	19	9759330	9785776	46	6	-0.55231	0.70963	ZNF562
ENSG00000224689	19	9800600	9811452	34	3	-0.44579	0.67212	ZNF812
ENSG00000196605	19	9862669	9903856	57	5	-0.77888	0.78197	ZNF846
ENSG00000127452	19	9920943	9938492	20	3	-1.9381	0.97369	FBXL12
ENSG00000198258	19	9938568	9940791	1	1	-2.1455	0.98404	UBL5
ENSG00000127445	19	9945933	9960358	20	5	2.2444	0.012403	PIN1
ENSG00000105088	19	9964394	10047228	130	14	2.6151	0.0044601	OLFM2
ENSG00000080573	19	10070237	10121147	198	28	3.1201	0.00090383	COL5A3
ENSG00000080511	19	10123925	10132955	31	6	-0.64639	0.74099	RDH8
ENSG00000130813	19	10196798	10203928	2	1	1.1254	0.13021	C19orf66
ENSG00000130812	19	10203014	10213472	2	1	1.3766	0.08432	ANGPTL6
ENSG00000243207	19	10216899	10225456	19	5	0.0064001	0.49745	PPAN-P2RY11
ENSG00000130810	19	10216965	10225414	19	5	0.0064001	0.49745	PPAN
ENSG00000244165	19	10222214	10226048	9	3	0.23303	0.40787	P2RY11
ENSG00000130811	19	10225693	10230596	7	3	0.78659	0.21576	EIF3G
ENSG00000130816	19	10244021	10341962	145	17	2.4046	0.0080943	DNMT1
ENSG00000267534	19	10334520	10341948	7	2	3.3943	0.00034396	S1PR2
ENSG00000105364	19	10362577	10370721	15	5	2.8801	0.0019875	MRPL4
ENSG00000090339	19	10381511	10397291	19	7	2.4854	0.0064712	ICAM1
ENSG00000105376	19	10400657	10407454	17	5	2.8091	0.002484	ICAM5
ENSG00000220201	19	10415479	10420556	6	2	1.8022	0.035759	ZGLP1
ENSG00000167807	19	10416103	10426685	27	6	2.4824	0.0065252	CTD-2369P2.10
ENSG00000267673	19	10416103	10426691	27	6	2.4824	0.0065252	FDX1L
ENSG00000267303	19	10426147	10431354	13	5	3.7736	8.0444e-05	CTD-2369P2.12
ENSG00000161847	19	10426888	10444316	49	10	2.4633	0.0068837	RAVER1
ENSG00000076662	19	10444452	10450499	21	3	0.791	0.21447	ICAM3
ENSG00000105397	19	10461209	10491352	65	11	0.82104	0.20581	TYK2
ENSG00000105401	19	10501810	10530797	49	8	1.0805	0.13997	CDC37
ENSG00000065989	19	10527449	10580305	75	10	0.87268	0.19142	PDE4A
ENSG00000079999	19	10596796	10614417	32	5	1.3676	0.085726	KEAP1
ENSG00000180739	19	10623623	10628607	7	4	-0.30322	0.61914	S1PR5
ENSG00000130734	19	10654571	10664094	23	7	1.7583	0.039349	ATG4D
ENSG00000129347	19	10663761	10676713	42	7	1.5249	0.063643	KRI1
ENSG00000129355	19	10677138	10679735	4	2	-2.4276	0.9924	CDKN2D
ENSG00000129354	19	10683347	10697991	54	6	1.0059	0.15722	AP1M2
ENSG00000129353	19	10713133	10755235	89	11	2.4941	0.0063135	SLC44A2
ENSG00000226104	19	10751715	10752093	1	1	3.6608	0.00012573	AC011475.1
ENSG00000129351	19	10764937	10803093	43	6	1.9063	0.028304	ILF3
ENSG00000213339	19	10812106	10824113	20	4	3.3063	0.00047271	QTRT1
ENSG00000079805	19	10828755	10944164	248	25	4.1205	1.8899e-05	DNM2
ENSG00000099203	19	10943114	10946994	2	1	2.7674	0.002825	TMED1
ENSG00000214212	19	10947251	10980466	34	9	3.1688	0.00076542	C19orf38
ENSG00000142453	19	10982189	11033453	51	8	3.254	0.00056903	CARM1
ENSG00000130733	19	11033444	11039357	3	2	2.1626	0.015287	YIPF2
ENSG00000142444	19	11039409	11044211	11	4	3.2079	0.00066843	C19orf52
ENSG00000127616	19	11071598	11176071	226	22	2.7317	0.0031502	SMARCA4
ENSG00000130164	19	11200038	11244492	117	17	0.31584	0.37606	LDLR
ENSG00000161888	19	11242196	11266484	80	14	1.2017	0.11475	SPC24
ENSG00000197256	19	11274943	11308467	74	7	5.6994	6.0124e-09	KANK2
ENSG00000130158	19	11309971	11373157	100	14	3.6297	0.00014188	DOCK6
ENSG00000130173	19	11348178	11352619	3	2	1.3741	0.084701	C19orf80
ENSG00000130167	19	11406824	11437672	57	8	2.7116	0.0033476	TSPAN16
ENSG00000105514	19	11432722	11456946	61	6	0.33994	0.36695	RAB3D
ENSG00000105518	19	11453452	11457194	1	1	-0.76871	0.77897	TMEM205
ENSG00000183401	19	11455360	11465620	10	3	0.48496	0.31385	CCDC159
ENSG00000105520	19	11466062	11476374	6	3	2.2654	0.011745	DKFZP761J1410
ENSG00000187266	19	11488236	11495018	3	1	3.4915	0.00024019	EPOR
ENSG00000205517	19	11495017	11530018	58	4	2.9704	0.0014869	RGL3
ENSG00000198003	19	11531272	11546603	18	5	2.6918	0.0035536	CCDC151
ENSG00000130175	19	11546109	11561783	12	3	2.68	0.0036812	PRKCSH
ENSG00000196361	19	11562141	11591861	57	9	1.8707	0.030692	ELAVL3
ENSG00000267477	19	11577055	11616513	92	9	1.6434	0.050145	CTC-398G3.6
ENSG00000161914	19	11594242	11616738	63	6	1.2273	0.10986	ZNF653
ENSG00000130159	19	11616731	11639989	41	5	1.3188	0.093611	ECSIT
ENSG00000130176	19	11649532	11661138	22	5	1.3784	0.084033	CNN1
ENSG00000130165	19	11661962	11670051	14	3	2.1615	0.015326	ELOF1
ENSG00000198551	19	11670189	11729950	125	14	0.053059	0.47884	ZNF627
ENSG00000102575	19	11685475	11689823	5	2	-0.9849	0.83766	ACP5
ENSG00000197933	19	11832080	11849824	39	4	2.614	0.0044746	ZNF823
ENSG00000197044	19	11877815	11894893	61	6	1.6051	0.054231	ZNF441
ENSG00000177599	19	11908482	11920437	19	4	0.84487	0.19909	ZNF491
ENSG00000171295	19	11925099	11946016	60	3	0.07197	0.47131	ZNF440
ENSG00000171291	19	11959541	11994565	88	12	0.86913	0.19239	ZNF439
ENSG00000198429	19	11998599	12025144	53	7	1.2258	0.11014	ZNF69
ENSG00000196757	19	12035883	12061588	61	6	0.51521	0.3032	ZNF700
ENSG00000267179	19	12035890	12090105	148	8	0.27077	0.39328	ZNF763
ENSG00000197054	19	12035890	12091196	156	8	0.28334	0.38846	ZNF763
ENSG00000197647	19	12125547	12146556	30	4	1.0807	0.13991	ZNF433
ENSG00000257355	19	12128703	12163782	54	5	1.6199	0.052631	CTD-2006C1.10
ENSG00000257446	19	12154620	12167127	19	2	1.1739	0.12022	ZNF878
ENSG00000223547	19	12175514	12192380	31	2	1.1782	0.11936	ZNF844
ENSG00000188474	19	12203078	12225491	34	6	0.15928	0.43672	ZNF788
ENSG00000214189	19	12203078	12248050	68	10	0.65362	0.25668	ZNF788
ENSG00000132010	19	12203658	12251222	73	10	0.682	0.24762	ZNF20
ENSG00000213297	19	12242932	12267546	30	4	1.196	0.11585	ZNF625-ZNF20
ENSG00000257591	19	12251032	12267546	17	3	1.3087	0.095319	ZNF625
ENSG00000196646	19	12273879	12300064	31	7	1.0804	0.13999	ZNF136
ENSG00000197857	19	12335501	12405702	130	10	2.7093	0.0033709	ZNF44
ENSG00000188868	19	12428291	12444534	23	2	2.5241	0.0058002	ZNF563
ENSG00000198342	19	12460185	12476719	8	4	-0.65568	0.74399	ZNF442
ENSG00000268744	19	12490003	12512088	13	2	0.42374	0.33588	CTD-3105H18.14
ENSG00000196466	19	12500830	12512085	2	1	1.7947	0.03635	ZNF799
ENSG00000268870	19	12502763	12551896	174	5	3.9144	4.5318e-05	CTD-3105H18.16
ENSG00000180855	19	12540521	12551926	48	3	3.8162	6.7766e-05	ZNF443
ENSG00000269755	19	12543917	12595630	149	9	4.1037	2.0332e-05	CTD-3105H18.18
ENSG00000242852	19	12571998	12624668	108	9	4.2309	1.1638e-05	ZNF709
ENSG00000196826	19	12572373	12662288	155	17	4.308	8.2386e-06	ZNF709
ENSG00000249709	19	12636184	12662356	30	7	1.3283	0.09204	ZNF564
ENSG00000269693	19	12636534	12691789	67	13	0.91344	0.1805	CTD-2192J16.20
ENSG00000188033	19	12688775	12750912	68	5	0.29628	0.38351	ZNF490
ENSG00000173875	19	12721732	12742735	23	3	-1.2586	0.89591	ZNF791
ENSG00000269242	19	12754645	12759211	4	2	-1.5864	0.94368	CTD-2192J16.22
ENSG00000104774	19	12757325	12777556	17	6	0.30186	0.38138	MAN2B1
ENSG00000123154	19	12777614	12786646	5	3	0.06307	0.47486	WDR83
ENSG00000105583	19	12778885	12782170	1	1	0.3168	0.3757	WDR83OS
ENSG00000095059	19	12786531	12792716	3	2	0.022346	0.49109	DHPS
ENSG00000132004	19	12798867	12807457	1	1	3.2765	0.00052559	FBXW9
ENSG00000105576	19	12810008	12834825	10	6	1.2863	0.099165	TNPO2
ENSG00000123144	19	12841454	12845589	1	1	0.78272	0.2169	C19orf43
ENSG00000198356	19	12847953	12859137	3	2	1.9713	0.024344	ASNA1
ENSG00000039987	19	12862516	12869272	2	1	0.18955	0.42483	BEST2
ENSG00000095066	19	12873817	12983554	203	21	0.52513	0.29975	HOOK2
ENSG00000171223	19	12902310	12904124	1	1	-0.071138	0.52836	JUNB
ENSG00000167815	19	12907634	12912694	16	4	-0.92092	0.82145	PRDX2
ENSG00000104889	19	12917394	12924452	24	4	-0.079561	0.53171	RNASEH2A
ENSG00000132026	19	12936292	12946242	11	3	1.2004	0.11499	RTBDN
ENSG00000105613	19	12944765	12985765	71	7	1.1204	0.13128	MAST1
ENSG00000105612	19	12986025	12992282	7	2	1.2377	0.10792	DNASE2
ENSG00000105610	19	12995237	12997995	1	1	0.60647	0.2721	KLF1
ENSG00000105607	19	13001840	13025021	29	6	0.40561	0.34252	GCDH
ENSG00000161860	19	13009600	13030090	25	6	0.70588	0.24013	SYCE2
ENSG00000179115	19	13033293	13044851	17	5	0.55809	0.28839	FARSA
ENSG00000179218	19	13049392	13055303	5	2	0.48929	0.31232	CALR
ENSG00000179262	19	13056669	13064456	8	4	-0.20553	0.58142	RAD23A
ENSG00000179271	19	13064972	13068050	2	1	0.011439	0.49544	GADD45GIP1
ENSG00000179284	19	13075973	13085567	12	4	1.844	0.032594	DAND5
ENSG00000008441	19	13106422	13209610	115	14	2.7253	0.0032118	NFIX
ENSG00000104903	19	13209847	13213975	11	4	2.2038	0.013771	LYL1
ENSG00000104907	19	13215716	13228381	9	4	-0.019472	0.50777	TRMT1
ENSG00000160877	19	13228917	13251955	22	5	-0.14568	0.55791	NACC1
ENSG00000104915	19	13254872	13261197	6	2	-2.2966	0.98918	STX10
ENSG00000160888	19	13261229	13265722	5	3	-1.9271	0.97302	IER2
ENSG00000141837	19	13317256	13734804	1090	130	0.92918	0.1764	CACNA1A
ENSG00000104957	19	13842574	13874110	56	9	1.5508	0.060472	CCDC130
ENSG00000037757	19	13875346	13885096	12	2	0.35741	0.36039	MRI1
ENSG00000104979	19	13884982	13889276	9	2	0.40874	0.34136	C19orf53
ENSG00000214109	19	13890884	13900972	20	3	-1.2424	0.89296	AC008686.1
ENSG00000132003	19	13906274	13943044	42	4	0.051554	0.47944	ZSWIM4
ENSG00000187556	19	13972877	13991571	13	3	-0.43195	0.66711	NANOS3
ENSG00000132016	19	13993161	14017265	51	1	-0.29224	0.61495	C19orf57
ENSG00000132024	19	14017014	14041692	17	3	-0.37747	0.64709	CC2D1A
ENSG00000132000	19	14042000	14064204	14	6	-0.10219	0.5407	PODNL1
ENSG00000132017	19	14063304	14072254	2	1	-0.071972	0.52869	DCAF15
ENSG00000132005	19	14072350	14117851	18	5	-0.57694	0.71801	RFX1
ENSG00000171136	19	14138960	14141854	5	2	0.31277	0.37723	RLN3
ENSG00000104998	19	14142560	14163743	35	5	-0.69493	0.75645	IL27RA
ENSG00000141854	19	14183348	14185874	2	1	-0.34769	0.63596	hsa-mir-1199
ENSG00000188032	19	14192431	14196687	2	1	2.831	0.0023198	C19orf67
ENSG00000072062	19	14202500	14228896	12	2	0.11081	0.45588	PRKACA
ENSG00000105011	19	14230321	14247768	21	2	-0.22961	0.5908	ASF1B
ENSG00000072071	19	14260750	14316999	60	9	0.1715	0.43191	LPHN1
ENSG00000123146	19	14491313	14519537	12	4	-0.5608	0.71253	CD97
ENSG00000123136	19	14519631	14530192	11	5	0.34024	0.36684	DDX39A
ENSG00000123143	19	14543865	14582679	60	13	-0.069503	0.52771	PKN1
ENSG00000160951	19	14583278	14586174	7	4	2.6527	0.0039928	PTGER1
ENSG00000123159	19	14588572	14606944	61	12	1.4491	0.073653	GIPC1
ENSG00000132002	19	14625582	14640582	17	4	2.1562	0.015536	DNAJB1
ENSG00000099797	19	14627897	14676792	88	15	0.84656	0.19862	TECR
ENSG00000099795	19	14676890	14682874	11	4	0.12898	0.44869	NDUFB7
ENSG00000187912	19	14693896	14721969	64	11	1.1344	0.12832	CLEC17A
ENSG00000131355	19	14729929	14800839	168	26	1.2696	0.10211	EMR3
ENSG00000160961	19	14800613	14844558	121	16	-0.18764	0.57442	ZNF333
ENSG00000268550	19	14834747	14835121	2	1	0.35554	0.36109	AC090427.1
ENSG00000127507	19	14843205	14889353	142	17	0.74082	0.2294	EMR2
ENSG00000188269	19	14903302	14946188	102	19	-0.32357	0.62687	OR7A5
ENSG00000127530	19	14909958	14911023	1	1	0.20038	0.42059	OR7C1
ENSG00000127515	19	14951760	14952689	4	2	0.1316	0.44765	OR7A10
ENSG00000185385	19	14991138	14992264	5	2	0.40364	0.34324	OR7A17
ENSG00000127529	19	15052301	15053260	1	1	-0.16831	0.56683	OR7C2
ENSG00000105143	19	15060846	15133802	373	41	0.88751	0.1874	SLC1A6
ENSG00000160994	19	15121556	15134081	64	14	0.51769	0.30234	CCDC105
ENSG00000105141	19	15160195	15169104	34	6	-0.20326	0.58053	CASP14
ENSG00000094661	19	15197791	15199032	4	2	-1.2784	0.89944	OR1I1
ENSG00000105137	19	15218214	15225799	13	3	-0.16447	0.56532	SYDE1
ENSG00000105135	19	15225795	15236596	21	5	-1.2579	0.89578	ILVBL
ENSG00000074181	19	15270444	15311792	87	6	0.84163	0.2	NOTCH3
ENSG00000105131	19	15337730	15344246	1	1	0.71473	0.23739	EPHX3
ENSG00000141867	19	15347647	15443356	73	9	1.7254	0.042232	BRD4
ENSG00000105127	19	15464196	15490609	33	6	0.97797	0.16404	AKAP8
ENSG00000011243	19	15490859	15529952	46	3	0.84943	0.19782	AKAP8L
ENSG00000011451	19	15532319	15560762	13	4	0.73406	0.23146	WIZ
ENSG00000105122	19	15562435	15575382	13	7	0.64461	0.25959	RASAL3
ENSG00000161031	19	15579456	15609767	48	12	0.65155	0.25735	PGLYRP2
ENSG00000171954	19	15619304	15663128	88	21	0.81201	0.20839	CYP4F22
ENSG00000186529	19	15751707	15773635	114	12	2.2403	0.012535	CYP4F3
ENSG00000186204	19	15783567	15807984	104	7	1.1056	0.13445	CYP4F12
ENSG00000171936	19	15852203	15853153	1	1	-0.96306	0.83224	OR10H3
ENSG00000172519	19	15904761	15905892	6	2	-0.4938	0.68928	OR10H5
ENSG00000186723	19	15917817	15918936	1	1	1.0711	0.14205	OR10H1
ENSG00000186115	19	15988833	16008930	66	7	1.2855	0.099317	CYP4F2
ENSG00000171903	19	16023177	16045677	86	7	0.74356	0.22857	CYP4F11
ENSG00000176231	19	16059818	16060768	1	1	0.33332	0.36945	OR10H4
ENSG00000167460	19	16177831	16213813	46	7	1.0964	0.13645	TPM4
ENSG00000167461	19	16222439	16245044	36	5	1.7765	0.037825	RAB8A
ENSG00000196684	19	16244838	16269386	39	11	1.4252	0.077047	HSH2D
ENSG00000141977	19	16272179	16284336	25	4	0.5196	0.30167	CIB3
ENSG00000105058	19	16296191	16302857	11	3	-1.359	0.91293	FAM32A
ENSG00000072958	19	16308389	16346160	70	8	-0.7851	0.7838	AP1M1
ENSG00000127528	19	16435628	16438685	8	4	2.5553	0.0053054	KLF2
ENSG00000127527	19	16466050	16582896	148	18	1.0644	0.14357	EPS15L1
ENSG00000269058	19	16589868	16607003	42	4	0.87726	0.19017	CALR3
ENSG00000141979	19	16589878	16739015	259	19	1.224	0.11048	CTD-3222D19.2
ENSG00000105072	19	16607122	16632163	54	7	0.58849	0.2781	C19orf44
ENSG00000085872	19	16628700	16653341	47	10	1.2841	0.099552	CHERP
ENSG00000127526	19	16660642	16683193	25	6	1.1899	0.11704	SLC35E1
ENSG00000105085	19	16685718	16739873	82	9	1.3269	0.092275	MED26
ENSG00000268790	19	16688453	16770926	139	18	1.5961	0.055232	CTC-429P9.4
ENSG00000214046	19	16741562	16771253	55	9	1.5886	0.056077	SMIM7
ENSG00000072954	19	16771938	16800840	55	8	0.75751	0.22437	TMEM38A
ENSG00000188039	19	16830787	16928774	165	21	1.9712	0.024348	NWD1
ENSG00000127511	19	16940211	16991164	81	12	-0.039053	0.51558	SIN3B
ENSG00000127533	19	16999671	17003417	4	2	0.38071	0.35171	F2RL3
ENSG00000160111	19	17003758	17137625	258	37	0.69939	0.24215	CPAMD8
ENSG00000131351	19	17160539	17186435	66	10	6.4988	4.0477e-11	HAUS8
ENSG00000099331	19	17186591	17325346	416	50	7.0027	1.2552e-12	MYO9B
ENSG00000053501	19	17326155	17330638	6	3	1.1576	0.12351	USE1
ENSG00000099330	19	17337013	17340028	17	5	0.5955	0.27576	OCEL1
ENSG00000160113	19	17342692	17356749	27	10	2.7245	0.0032195	NR2F6
ENSG00000269095	19	17346749	17366257	47	11	2.6098	0.0045293	AC010646.3
ENSG00000130307	19	17359985	17393595	89	14	1.8777	0.030208	USHBP1
ENSG00000105393	19	17378159	17392058	40	7	1.0167	0.15466	BABAM1
ENSG00000269307	19	17378227	17393775	45	7	0.90271	0.18334	CTD-2278I10.6
ENSG00000160117	19	17392454	17398455	23	3	0.28255	0.38876	ANKLE1
ENSG00000127220	19	17402940	17421045	49	8	1.176	0.1198	ABHD8
ENSG00000130312	19	17403418	17417652	35	6	1.2545	0.10483	MRPL34
ENSG00000130311	19	17420327	17434110	37	7	1.0377	0.1497	DDA1
ENSG00000074855	19	17434032	17445638	19	6	1.3565	0.087463	ANO8
ENSG00000130299	19	17445729	17453544	20	4	0.76849	0.2211	GTPBP3
ENSG00000130300	19	17462257	17488159	53	14	0.72646	0.23378	PLVAP
ENSG00000130303	19	17513748	17516457	6	3	0.40629	0.34226	BST2
ENSG00000141971	19	17516531	17544533	75	9	0.89959	0.18417	MVB12A
ENSG00000188051	19	17546318	17559376	21	4	1.3247	0.092631	TMEM221
ENSG00000269035	19	17547420	17571613	46	7	0.72468	0.23433	CTD-2521M24.10
ENSG00000171773	19	17566234	17571763	20	4	-0.32472	0.6273	NXNL1
ENSG00000130304	19	17579578	17616977	81	10	0.95914	0.16874	SLC27A1
ENSG00000130313	19	17622438	17632097	13	4	0.31978	0.37457	PGLS
ENSG00000167483	19	17634110	17664648	49	11	-0.28067	0.61052	FAM129C
ENSG00000130309	19	17666403	17693971	60	13	-0.33381	0.63074	COLGALT1
ENSG00000130477	19	17712137	17799401	205	49	-2.1433	0.98396	UNC13A
ENSG00000130479	19	17830051	17845325	51	6	2.7256	0.0032093	MAP1S
ENSG00000130475	19	17858527	17899377	122	16	1.3802	0.083758	FCHO1
ENSG00000179913	19	17905637	17923891	46	10	0.59305	0.27657	B3GNT3
ENSG00000248099	19	17927321	17932383	4	2	-0.19256	0.57635	INSL3
ENSG00000105639	19	17935589	17958880	17	4	1.4051	0.079995	JAK3
ENSG00000105640	19	17970685	17974962	11	2	0.48115	0.31521	RPL18A
ENSG00000105641	19	17982782	18005983	39	4	1.4396	0.074995	SLC5A5
ENSG00000007080	19	18043825	18054800	19	6	0.61618	0.26889	CCDC124
ENSG00000105642	19	18062102	18110889	67	12	0.58836	0.27815	KCNN1
ENSG00000105643	19	18111941	18124911	22	5	0.0011602	0.49954	ARRDC2
ENSG00000096996	19	18169805	18209754	88	11	2.8663	0.0020763	IL12RB1
ENSG00000099308	19	18208603	18262502	150	15	4.0393	2.6811e-05	MAST3
ENSG00000105647	19	18263928	18281350	26	6	3.3008	0.00048208	PIK3R2
ENSG00000268173	19	18263968	18288927	43	8	4.4997	3.4027e-06	PIK3R2
ENSG00000216490	19	18283972	18288927	9	2	4.2914	8.8763e-06	IFI30
ENSG00000254858	19	18303992	18307758	9	2	1.0939	0.137	MPV17L2
ENSG00000105649	19	18307594	18314884	7	2	0.72264	0.23495	RAB3A
ENSG00000105650	19	18318771	18366229	97	12	1.8328	0.033418	PDE4C
ENSG00000130518	19	18367908	18385319	59	8	2.7073	0.0033912	KIAA1683
ENSG00000130522	19	18390563	18392432	1	1	1.8022	0.035758	JUND
ENSG00000130520	19	18417040	18434084	28	6	3.8705	5.4313e-05	LSM4
ENSG00000130517	19	18451397	18480760	55	12	5.237	8.1587e-08	PGPEP1
ENSG00000130513	19	18485541	18499986	39	8	2.5406	0.0055326	GDF15
ENSG00000175489	19	18501954	18508427	16	3	2.6049	0.0045948	LRRC25
ENSG00000130511	19	18529674	18545372	17	3	2.7826	0.0026962	SSBP4
ENSG00000105655	19	18545198	18549111	7	1	3.7029	0.00010658	ISYNA1
ENSG00000105656	19	18553473	18632937	154	9	3.1847	0.0007244	ELL
ENSG00000105701	19	18642561	18654887	7	4	-0.43751	0.66913	FKBP8
ENSG00000105700	19	18668572	18680197	22	3	0.016895	0.49326	KXD1
ENSG00000221983	19	18682540	18688360	8	2	0.52542	0.29965	UBA52
ENSG00000006016	19	18683030	18718551	82	13	1.3064	0.095709	CRLF1
ENSG00000006015	19	18699495	18703146	7	2	1.2555	0.10466	C19orf60
ENSG00000105696	19	18718240	18731849	31	7	1.9627	0.024842	TMEM59L
ENSG00000167487	19	18747775	18781309	75	12	3.1378	0.00085101	KLHL26
ENSG00000105662	19	18794487	18893004	165	26	3.4064	0.00032917	CRTC1
ENSG00000105664	19	18893583	18902123	8	3	0.79194	0.2142	COMP
ENSG00000005007	19	18942747	18979045	50	10	0.26201	0.39666	UPF1
ENSG00000130283	19	18979361	19006905	41	11	0.18677	0.42592	GDF1
ENSG00000223802	19	18979361	19007536	41	11	0.18677	0.42592	CERS1
ENSG00000105669	19	19010323	19030206	34	9	-0.038356	0.5153	COPE
ENSG00000268193	19	19017822	19045206	40	9	-1.0041	0.84233	AC002985.3
ENSG00000105671	19	19030484	19039436	14	4	-0.9004	0.81605	DDX49
ENSG00000051128	19	19040010	19052070	9	3	-0.42199	0.66348	HOMER3
ENSG00000064607	19	19101697	19144832	65	7	1.0132	0.15548	SUGP2
ENSG00000105676	19	19144384	19170563	46	6	0.73	0.23269	ARMC6
ENSG00000181035	19	19174808	19223697	72	11	1.5526	0.060259	SLC25A42
ENSG00000064545	19	19229978	19249322	37	7	2.2056	0.013706	TMEM161A
ENSG00000064489	19	19256376	19302967	153	12	3.4039	0.00033216	MEF2BNB-MEF2B
ENSG00000213999	19	19256377	19303400	154	12	3.4033	0.00033284	MEF2B
ENSG00000254901	19	19287712	19303400	49	8	2.8743	0.0020247	MEF2BNB
ENSG00000064490	19	19303008	19312678	10	3	0.68017	0.2482	RFXANK
ENSG00000184162	19	19312225	19314233	1	1	-0.60815	0.72846	NR2C2AP
ENSG00000130287	19	19322782	19363042	70	9	0.99539	0.15977	NCAN
ENSG00000187664	19	19366450	19373605	14	2	0.33624	0.36835	HAPLN4
ENSG00000213996	19	19375173	19384200	17	3	1.3507	0.088403	TM6SF2
ENSG00000105705	19	19386827	19431653	83	10	1.6544	0.049028	SUGP1
ENSG00000129933	19	19431490	19469563	57	6	1.9584	0.025091	MAU2
ENSG00000167491	19	19496635	19619740	144	10	1.3192	0.093559	GATAD2A
ENSG00000178093	19	19623227	19626838	3	1	0.40713	0.34196	TSSK6
ENSG00000186010	19	19626545	19644285	35	4	0.70304	0.24102	NDUFA13
ENSG00000258674	19	19627036	19646885	36	4	0.75318	0.22567	CTC-260F20.3
ENSG00000250067	19	19627036	19648390	38	4	0.78321	0.21675	YJEFN3
ENSG00000160161	19	19649057	19657468	15	2	0.64187	0.26048	CILP2
ENSG00000105717	19	19672522	19729725	61	9	-0.032859	0.51311	PBX4
ENSG00000064547	19	19734477	19739739	3	1	-0.49683	0.69035	LPAR2
ENSG00000089639	19	19740285	19754476	17	6	-0.98074	0.83664	GMIP
ENSG00000105726	19	19756007	19774502	35	8	-0.74468	0.77177	ATP13A1
ENSG00000181896	19	19779605	19794318	26	6	-0.21116	0.58362	ZNF101
ENSG00000105708	19	19821280	19843906	38	7	-0.17583	0.56978	ZNF14
ENSG00000081665	19	19896648	19932560	75	12	0.72331	0.23474	ZNF506
ENSG00000256771	19	19976695	20005483	79	12	0.9314	0.17582	ZNF253
ENSG00000184635	19	20011722	20046384	79	13	1.3141	0.0944	ZNF93
ENSG00000268461	19	20047769	20048639	1	1	0.41854	0.33778	AC007204.1
ENSG00000197124	19	20107867	20150315	132	12	1.1617	0.12268	ZNF682
ENSG00000213988	19	20188803	20237885	90	14	0.059813	0.47615	ZNF90
ENSG00000256229	19	20278037	20311299	68	6	0.35609	0.36089	ZNF486
ENSG00000237440	19	20718631	20748615	112	14	0.088086	0.4649	ZNF737
ENSG00000188171	19	20802867	20844402	168	15	-0.63542	0.73742	ZNF626
ENSG00000160229	19	20959110	20991922	216	13	0.037275	0.48513	ZNF66
ENSG00000105750	19	21106028	21133503	128	8	0.62667	0.26544	ZNF85
ENSG00000118620	19	21203426	21242856	76	7	-0.72684	0.76634	ZNF430
ENSG00000160352	19	21264965	21308073	123	9	-0.95883	0.83118	ZNF714
ENSG00000196705	19	21324827	21373034	60	8	0.84855	0.19807	ZNF431
ENSG00000182141	19	21473962	21512227	79	8	1.5718	0.057999	ZNF708
ENSG00000172687	19	21541732	21562104	77	4	1.4206	0.077711	ZNF738
ENSG00000196268	19	21579921	21610375	90	9	1.6646	0.047998	ZNF493
ENSG00000269237	19	21587961	21674068	191	12	1.7261	0.042163	CTD-2561J22.3
ENSG00000197013	19	21679484	21739072	125	7	1.4796	0.069483	ZNF429
ENSG00000197020	19	21905568	21950430	116	13	3.8113	6.9108e-05	ZNF100
ENSG00000198521	19	21987752	22034927	106	12	2.4993	0.0062222	ZNF43
ENSG00000160321	19	22115760	22193751	139	13	1.7974	0.036137	ZNF208
ENSG00000197134	19	22235254	22274282	161	7	2.9566	0.0015551	ZNF257
ENSG00000196109	19	22361893	22379753	37	3	0.12565	0.45001	ZNF676
ENSG00000196350	19	22469210	22499978	37	7	0.43322	0.33243	ZNF729
ENSG00000197360	19	22573821	22715287	351	30	1.6039	0.054368	ZNF98
ENSG00000229676	19	22817126	22850472	133	4	0.71803	0.23637	ZNF492
ENSG00000213973	19	22939007	22966909	114	7	0.012583	0.49498	ZNF99
ENSG00000269067	19	23158270	23185978	56	4	1.0467	0.14763	ZNF728
ENSG00000183850	19	23258012	23330021	118	12	-0.10504	0.54183	ZNF730
ENSG00000196081	19	23404401	23433192	47	5	-0.60844	0.72855	ZNF724P
ENSG00000167232	19	23487793	23578362	224	11	-0.0068348	0.50273	ZNF91
ENSG00000197372	19	23708433	23870022	319	17	-0.078861	0.53143	ZNF675
ENSG00000196172	19	23921997	23941693	27	7	0.92969	0.17627	ZNF681
ENSG00000205246	19	23945807	24010937	88	15	1.1765	0.1197	RPSAP58
ENSG00000213967	19	24097678	24127961	71	13	-0.10569	0.54209	ZNF726
ENSG00000213096	19	24216276	24312654	255	14	-2.5602	0.99477	ZNF254
ENSG00000169021	19	29698173	29704448	12	4	2.5613	0.0052146	UQCRFS1
ENSG00000187135	19	30017406	30055386	134	19	0.13468	0.44643	VSTM2B
ENSG00000105171	19	30094924	30108144	47	9	1.4005	0.080684	POP4
ENSG00000166289	19	30155963	30166364	17	4	0.71101	0.23854	PLEKHF1
ENSG00000131943	19	30191721	30206364	35	9	0.24937	0.40154	C19orf12
ENSG00000105173	19	30302805	30315215	17	7	7.1966	3.0859e-13	CCNE1
ENSG00000105176	19	30414551	30506611	111	10	1.7153	0.043142	URI1
ENSG00000198597	19	30719197	31204445	796	100	5.266	6.9714e-08	ZNF536
ENSG00000268953	19	31640362	31640757	1	1	1.1426	0.12661	AC020952.1
ENSG00000121297	19	31765851	31840453	130	26	3.8234	6.5807e-05	TSHZ3
ENSG00000168813	19	32836500	32878573	70	13	1.656	0.04886	ZNF507
ENSG00000269093	19	32895915	32896466	2	1	-1.2911	0.90167	AC007773.3
ENSG00000178904	19	32896449	32976801	136	16	0.76493	0.22216	DPY19L3
ENSG00000105185	19	33071974	33078358	9	4	1.5453	0.061137	PDCD5
ENSG00000105186	19	33087913	33167503	303	17	0.93386	0.17519	ANKRD27
ENSG00000186326	19	33166313	33169206	10	3	1.5493	0.060653	RGS9BP
ENSG00000213965	19	33182867	33204702	54	9	0.21326	0.41556	NUDT19
ENSG00000173809	19	33210659	33320483	207	16	0.80786	0.20958	TDRD12
ENSG00000021488	19	33321415	33360672	118	16	0.42429	0.33568	SLC7A9
ENSG00000121289	19	33369902	33462897	275	18	0.32299	0.37335	CEP89
ENSG00000131944	19	33463115	33469128	22	6	0.040676	0.48378	C19orf40
ENSG00000131941	19	33469499	33555794	232	28	-0.13914	0.55533	RHPN2
ENSG00000076650	19	33571786	33621448	109	7	-0.78816	0.7847	GPATCH1
ENSG00000166359	19	33622996	33666701	103	14	-1.4468	0.92602	WDR88
ENSG00000130881	19	33668509	33698694	65	11	0.45948	0.32294	LRP3
ENSG00000130876	19	33699570	33716756	19	8	0.68121	0.24787	SLC7A10
ENSG00000245848	19	33790840	33793470	4	1	-0.42568	0.66483	CEBPA
ENSG00000153879	19	33864236	33873592	17	6	0.57882	0.28136	CEBPG
ENSG00000124299	19	33877856	34012700	519	29	0.56592	0.28572	PEPD
ENSG00000124302	19	34112861	34264414	350	46	0.93643	0.17453	CHST8
ENSG00000153885	19	34286838	34306668	29	12	2.5508	0.0053731	KCTD15
ENSG00000257103	19	34663409	34720420	125	9	-0.16716	0.56638	LSM14A
ENSG00000166398	19	34745442	34846491	183	19	-0.041624	0.5166	KIAA0355
ENSG00000105220	19	34850385	34893061	69	12	-0.82178	0.7944	GPI
ENSG00000266953	19	34887220	34900269	22	7	-0.44133	0.67051	RP11-618P17.4
ENSG00000126249	19	34895289	34917073	44	8	-0.31354	0.62306	PDCD2L
ENSG00000126261	19	34919257	34960853	71	11	-0.095321	0.53797	UBA2
ENSG00000142279	19	34971874	34997258	42	9	-0.28904	0.61372	WTIP
ENSG00000205209	19	35084234	35166604	255	21	0.70552	0.24024	SCGB2B2
ENSG00000089335	19	35168544	35177302	17	4	0.012948	0.49483	ZNF302
ENSG00000197841	19	35225060	35233777	13	6	1.113	0.13285	ZNF181
ENSG00000153896	19	35248981	35264134	19	7	-0.17853	0.57085	ZNF599
ENSG00000168661	19	35417807	35436074	49	3	-1.2201	0.88879	ZNF30
ENSG00000180884	19	35447258	35454953	15	5	0.42021	0.33716	ZNF792
ENSG00000089351	19	35485688	35517375	82	8	0.24013	0.40511	GRAMD1A
ENSG00000105711	19	35521588	35531352	16	4	0.94817	0.17152	SCN1B
ENSG00000105707	19	35531410	35557475	63	10	1.0531	0.14615	HPN
ENSG00000179066	19	35596873	35598141	5	1	-0.55276	0.70979	AC020907.1
ENSG00000089356	19	35606732	35615228	12	4	1.4375	0.075287	FXYD3
ENSG00000153902	19	35615417	35633355	31	3	2.3065	0.010543	LGI4
ENSG00000266964	19	35629712	35634013	4	1	2.0114	0.02214	FXYD1
ENSG00000221946	19	35634154	35645204	8	2	0.31837	0.3751	FXYD7
ENSG00000089327	19	35645633	35660786	40	8	-0.13083	0.55204	FXYD5
ENSG00000177558	19	35715703	35719632	8	3	-0.18707	0.5742	FAM187B
ENSG00000105699	19	35739233	35758867	41	8	-0.71198	0.76176	LSR
ENSG00000105698	19	35759881	35770724	27	4	0.079096	0.46848	USF2
ENSG00000105697	19	35771619	35776046	7	3	-0.35191	0.63755	HAMP
ENSG00000105695	19	35783028	35804707	32	8	0.37767	0.35284	MAG
ENSG00000012124	19	35810164	35838258	60	19	-0.21937	0.58682	CD22
ENSG00000126262	19	35934809	35942669	17	7	0.36629	0.35708	FFAR2
ENSG00000188508	19	35978226	35986460	18	5	-1.5655	0.94126	KRTDAP
ENSG00000161249	19	35988122	36004560	43	12	-0.039388	0.51571	DMKN
ENSG00000189001	19	36014269	36019253	15	5	-0.41705	0.66168	SBSN
ENSG00000105679	19	36024314	36036218	24	7	1.3563	0.087507	GAPDHS
ENSG00000105677	19	36036497	36038428	3	2	-0.68874	0.75451	TMEM147
ENSG00000105675	19	36040945	36054560	18	6	1.8763	0.030306	ATP4A
ENSG00000249115	19	36103646	36116251	13	4	-2.3015	0.98932	HAUS5
ENSG00000126254	19	36119932	36128588	10	4	-0.84997	0.80233	RBM42
ENSG00000105672	19	36132647	36135773	2	1	-0.032113	0.51281	ETV2
ENSG00000126267	19	36139125	36149763	24	6	1.1296	0.12932	COX6B1
ENSG00000105668	19	36157715	36169367	29	5	1.6516	0.049308	UPK1A
ENSG00000011590	19	36195429	36207940	19	6	1.3732	0.084848	ZBTB32
ENSG00000272333	19	36208921	36229779	29	9	0.71834	0.23628	KMT2B
ENSG00000126246	19	36230058	36233354	4	2	0.48447	0.31403	IGFLR1
ENSG00000267120	19	36230153	36236333	11	4	0.56648	0.28553	AD000671.6
ENSG00000161265	19	36233365	36236346	7	3	0.56002	0.28773	U2AF1L4
ENSG00000205155	19	36236015	36237911	3	2	0.95704	0.16927	PSENEN
ENSG00000188223	19	36236579	36245420	13	4	0.90796	0.18195	AC002398.9
ENSG00000267796	19	36239262	36245420	9	3	0.92188	0.17829	LIN37
ENSG00000004776	19	36245469	36248980	3	2	-0.033709	0.51345	HSPB6
ENSG00000167595	19	36249044	36261930	28	8	-0.12716	0.55059	C19orf55
ENSG00000004777	19	36265434	36279724	32	5	-0.36922	0.64402	ARHGAP33
ENSG00000250799	19	36290890	36304201	11	5	1.9361	0.026429	PRODH2
ENSG00000161270	19	36316866	36360189	52	8	-0.90332	0.81682	NPHS1
ENSG00000126259	19	36346763	36358011	6	2	-1.2488	0.89413	KIRREL2
ENSG00000105290	19	36358801	36370693	15	1	-1.9549	0.9747	APLP1
ENSG00000167604	19	36378555	36393205	11	2	-1.3538	0.9121	NFKBID
ENSG00000011600	19	36395303	36399197	6	2	-1.0042	0.84237	TYROBP
ENSG00000126243	19	36426260	36436669	12	3	-0.68261	0.75257	LRFN3
ENSG00000181392	19	36494209	36499695	8	3	1.3428	0.089667	SYNE4
ENSG00000239382	19	36500022	36505141	3	1	0.50698	0.30608	ALKBH6
ENSG00000105270	19	36505562	36524245	25	8	0.46797	0.3199	CLIP3
ENSG00000161277	19	36525887	36545664	33	7	0.49081	0.31178	THAP8
ENSG00000075702	19	36545783	36596008	94	15	0.61551	0.26911	WDR62
ENSG00000105261	19	36602104	36604613	6	3	0.93281	0.17546	OVOL3
ENSG00000105258	19	36604612	36606248	4	2	-0.055955	0.52231	POLR2I
ENSG00000105254	19	36605191	36616849	21	5	0.80272	0.21107	TBCB
ENSG00000126247	19	36630477	36641255	7	2	2.0215	0.021612	CAPNS1
ENSG00000161281	19	36641824	36643771	3	2	0.033091	0.4868	COX7A1
ENSG00000196357	19	36673188	36737159	129	10	0.78539	0.21611	ZNF565
ENSG00000167635	19	36705504	36729676	56	5	0.74523	0.22806	ZNF146
ENSG00000142065	19	36827162	36870101	69	8	0.050779	0.47975	ZFP14
ENSG00000181007	19	36874022	36909558	51	6	0.28787	0.38672	ZFP82
ENSG00000186017	19	36936021	36980804	87	10	0.10745	0.45722	ZNF566
ENSG00000254004	19	37001597	37019562	38	7	1.2292	0.1095	ZNF260
ENSG00000186020	19	37025676	37096178	126	14	0.43523	0.3317	ZNF529
ENSG00000161298	19	37095719	37119499	31	5	0.30624	0.37971	ZNF382
ENSG00000197808	19	37128094	37157755	55	8	0.73685	0.23061	ZNF461
ENSG00000189042	19	37178514	37218603	77	7	0.95033	0.17097	ZNF567
ENSG00000267041	19	37205285	37263727	100	12	1.2117	0.11281	ZNF850
ENSG00000267260	19	37264055	37267980	6	2	-0.3993	0.65516	CTD-2162K18.4
ENSG00000197863	19	37308330	37341689	29	6	0.62472	0.26608	ZNF790
ENSG00000251247	19	37341263	37403931	138	13	1.6038	0.054382	ZNF345
ENSG00000185869	19	37379026	37407193	62	7	1.5438	0.061315	ZNF829
ENSG00000198453	19	37407231	37489602	315	13	2.6902	0.0035706	ZNF568
ENSG00000197050	19	37498759	37621216	217	12	2.5569	0.0052806	ZNF420
ENSG00000267360	19	37583921	37701414	187	16	2.6917	0.0035545	CTC-454I21.3
ENSG00000196967	19	37597636	37663643	124	11	2.5049	0.0061247	ZNF585A
ENSG00000245680	19	37672481	37709055	42	10	2.7438	0.0030365	ZNF585B
ENSG00000188283	19	37708828	37734828	31	7	2.9361	0.0016618	ZNF383
ENSG00000181666	19	37803739	37860267	90	13	4.2647	1.0008e-05	HKR1
ENSG00000189164	19	37861963	37883968	25	7	3.7446	9.0348e-05	ZNF527
ENSG00000196437	19	37902057	37960177	86	14	3.9096	4.623e-05	ZNF569
ENSG00000171827	19	37958487	37976260	22	5	4.1379	1.7524e-05	ZNF570
ENSG00000188227	19	37997841	38039664	57	12	4.2336	1.15e-05	ZNF793
ENSG00000171817	19	38042308	38104998	98	12	3.2884	0.0005038	ZNF540
ENSG00000180479	19	38045684	38085673	70	9	3.3336	0.00042868	ZNF571
ENSG00000120784	19	38104650	38183238	142	17	2.7911	0.0026262	ZFP30
ENSG00000196381	19	38158652	38183223	52	9	2.5893	0.0048088	ZNF781
ENSG00000267552	19	38180766	38210089	46	9	2.7099	0.003365	CTD-2528L19.4
ENSG00000198182	19	38187264	38210691	36	8	2.8076	0.0024959	ZNF607
ENSG00000189144	19	38226734	38307940	144	19	3.1002	0.00096691	ZNF573
ENSG00000171804	19	38375463	38397317	23	8	2.6466	0.0040656	WDR87
ENSG00000105738	19	38397868	38699012	670	38	2.2089	0.013592	SIPA1L3
ENSG00000011332	19	38701646	38720354	42	8	-0.85375	0.80338	DPF1
ENSG00000167642	19	38734675	38783254	123	17	1.4387	0.075117	SPINT2
ENSG00000167641	19	38741877	38747231	15	4	-0.12422	0.54943	PPP1R14A
ENSG00000267748	19	38779791	38795550	41	9	2.2368	0.01265	CTB-102L5.4
ENSG00000167644	19	38794801	38795649	2	1	1.4951	0.067441	C19orf33
ENSG00000167645	19	38795753	38807913	26	8	1.3755	0.084494	YIF1B
ENSG00000099337	19	38810484	38819660	18	4	1.9915	0.023213	KCNK6
ENSG00000099338	19	38826415	38861589	92	14	1.8041	0.035607	CATSPERG
ENSG00000099341	19	38865176	38874464	23	5	2.1342	0.016411	PSMD8
ENSG00000179168	19	38874905	38878722	8	3	1.5474	0.060879	GGN
ENSG00000188766	19	38879061	38886881	20	3	1.773	0.038113	SPRED3
ENSG00000130244	19	38893775	38899728	24	3	1.7166	0.04303	FAM98C
ENSG00000171777	19	38899695	38916945	35	7	-0.92092	0.82145	RASGRP4
ENSG00000196218	19	38924339	39078204	401	33	0.33408	0.36916	RYR1
ENSG00000104814	19	39078281	39109522	50	7	-1.7822	0.96265	MAP4K1
ENSG00000178982	19	39109735	39127595	13	3	-1.4009	0.91937	EIF3K
ENSG00000130402	19	39138289	39222223	223	17	1.8598	0.031456	ACTN4
ENSG00000182472	19	39220827	39260544	117	13	2.1881	0.014331	CAPN12
ENSG00000171747	19	39292311	39304004	25	8	1.2216	0.11094	LGALS4
ENSG00000104823	19	39306062	39322645	33	6	1.6689	0.047566	ECH1
ENSG00000268083	19	39308111	39330818	46	7	1.7597	0.039227	AC104534.3
ENSG00000104824	19	39327028	39342987	23	5	1.857	0.031653	HNRNPL
ENSG00000187994	19	39358470	39368919	13	5	0.25277	0.40022	RINL
ENSG00000068903	19	39369197	39390502	26	8	1.2878	0.098916	SIRT2
ENSG00000104825	19	39390340	39399533	15	4	1.7199	0.042723	NFKBIB
ENSG00000262484	19	39399620	39402798	4	2	0.95989	0.16856	CCER2
ENSG00000104835	19	39405906	39440495	66	8	1.8081	0.035295	SARS2
ENSG00000269547	19	39406044	39440495	66	8	1.8081	0.035295	CTC-360G5.8
ENSG00000128626	19	39421188	39423802	1	1	0.50508	0.30675	MRPS12
ENSG00000269190	19	39432044	39466550	71	12	0.58947	0.27777	FBXO17
ENSG00000161243	19	39481354	39523425	150	11	0.71241	0.23811	FBXO27
ENSG00000183760	19	39574553	39602133	80	8	0.24085	0.40484	PAPL
ENSG00000130669	19	39616410	39673456	101	11	1.529	0.063137	PAK4
ENSG00000188505	19	39687601	39692524	5	1	0.69887	0.24232	NCCRP1
ENSG00000179751	19	39693471	39694906	1	1	-0.95349	0.82983	SYCN
ENSG00000197110	19	39734246	39735646	3	1	-0.31135	0.62223	IFNL3
ENSG00000183709	19	39759154	39760732	2	1	-0.18333	0.57273	IFNL2
ENSG00000182393	19	39786965	39789313	1	1	0.23958	0.40533	IFNL1
ENSG00000128011	19	39797208	39805976	7	2	0.44617	0.32774	LRFN1
ENSG00000130755	19	39818993	39833012	24	5	0.039941	0.48407	GMFG
ENSG00000179134	19	39833036	39876350	84	8	-0.33781	0.63225	SAMD4B
ENSG00000006712	19	39876492	39881835	6	2	-0.31048	0.6219	PAF1
ENSG00000063322	19	39881943	39891277	19	3	1.2619	0.10348	MED29
ENSG00000128016	19	39897453	39900052	1	1	-1.8151	0.96524	ZFP36
ENSG00000090924	19	39903225	39919054	20	5	0.067034	0.47328	PLEKHG2
ENSG00000105193	19	39923847	39926588	7	2	1.524	0.063753	RPS16
ENSG00000196235	19	39926796	39967310	77	10	1.0736	0.14151	SUPT5H
ENSG00000213922	19	39930212	39932082	1	1	1.0395	0.1493	AC011500.1
ENSG00000105197	19	39971052	39984422	16	5	0.68688	0.24608	TIMM50
ENSG00000090932	19	39989535	39999121	15	3	1.0777	0.14059	DLL3
ENSG00000186838	19	40005753	40011326	6	3	-0.22678	0.5897	SELV
ENSG00000176401	19	40021630	40023494	3	2	0.73502	0.23116	EID2B
ENSG00000176396	19	40028890	40030870	5	2	1.5314	0.06284	EID2
ENSG00000105198	19	40093164	40098116	5	3	0.020959	0.49164	LGALS13
ENSG00000249861	19	40146534	40151287	7	2	1.7871	0.036962	LGALS16
ENSG00000006659	19	40194946	40200084	8	4	-1.0533	0.8539	LGALS14
ENSG00000105205	19	40221890	40228668	32	2	-0.88181	0.81106	CLC
ENSG00000213921	19	40267235	40276775	10	3	2.3236	0.010075	LEUTX
ENSG00000105204	19	40315990	40324841	14	4	-1.6049	0.94575	DYRK1B
ENSG00000105202	19	40325098	40337054	18	4	-0.33095	0.62966	FBL
ENSG00000090920	19	40353963	40440533	104	18	-0.12609	0.55017	FCGBP
ENSG00000013275	19	40476912	40487348	24	4	0.97763	0.16413	PSMC4
ENSG00000187187	19	40490041	40523514	59	6	1.1961	0.11582	ZNF546
ENSG00000128000	19	40534167	40562116	40	4	0.65726	0.25551	ZNF780B
ENSG00000197782	19	40575059	40596845	66	6	1.0978	0.13615	ZNF780A
ENSG00000130758	19	40697651	40721482	25	6	2.1495	0.015799	MAP3K10
ENSG00000174521	19	40721965	40724306	4	2	2.4924	0.0063437	TTC9B
ENSG00000105219	19	40728115	40732597	7	4	1.3784	0.084038	CNTD2
ENSG00000105221	19	40736224	40791443	83	11	1.833	0.033403	AKT2
ENSG00000160392	19	40825443	40854434	55	10	2.099	0.017907	C19orf47
ENSG00000105223	19	40854363	40886346	55	14	1.6687	0.047589	PLD3
ENSG00000160396	19	40885178	40896094	17	5	0.8438	0.19939	HIPK4
ENSG00000105227	19	40899675	40919273	22	7	-0.86273	0.80586	PRX
ENSG00000197019	19	40927499	40931932	5	1	0.84286	0.19965	SERTAD1
ENSG00000167565	19	40946751	40950612	10	3	0.95426	0.16998	SERTAD3
ENSG00000090013	19	40953696	40971747	39	8	0.7022	0.24128	BLVRB
ENSG00000160460	19	40972148	41082370	177	32	1.8396	0.032913	SPTBN4
ENSG00000160410	19	41082757	41097305	30	7	2.3027	0.010649	SHKBP1
ENSG00000090006	19	41098789	41135725	80	11	2.407	0.0080429	LTBP4
ENSG00000105245	19	41172596	41196877	56	12	0.94547	0.17221	NUMBL
ENSG00000123815	19	41197434	41224112	49	8	1.3055	0.095857	ADCK4
ENSG00000086544	19	41223008	41246765	50	8	1.0645	0.14355	ITPKC
ENSG00000188493	19	41246761	41257458	19	4	1.1019	0.13525	C19orf54
ENSG00000077312	19	41256542	41271294	22	6	1.2117	0.11281	SNRPA
ENSG00000261857	19	41277553	41283395	13	3	1.1951	0.11602	MIA
ENSG00000268975	19	41277553	41292590	33	8	1.442	0.074646	MIA-RAB4B
ENSG00000167578	19	41284121	41302847	44	10	1.5929	0.055596	RAB4B
ENSG00000171570	19	41284147	41314103	59	12	1.5138	0.065044	RAB4B-EGLN2
ENSG00000269858	19	41304901	41314338	13	6	0.98065	0.16338	EGLN2
ENSG00000268797	19	41307202	41404187	172	33	-0.24164	0.59547	CTC-490E21.12
ENSG00000255974	19	41349443	41356352	16	5	-0.15287	0.56075	CYP2A6
ENSG00000198077	19	41381344	41388657	2	1	-0.017569	0.50701	CYP2A7
ENSG00000197408	19	41497204	41524303	74	9	0.85483	0.19632	CYP2B6
ENSG00000197838	19	41594377	41602100	11	3	0.28887	0.38634	CYP2A13
ENSG00000197446	19	41620337	41634271	40	6	1.3174	0.093855	CYP2F1
ENSG00000167600	19	41698954	41713444	22	6	0.57014	0.28429	CYP2S1
ENSG00000167601	19	41725108	41767671	70	11	2.0458	0.020387	AXL
ENSG00000105323	19	41768401	41813503	55	5	0.83703	0.20129	HNRNPUL1
ENSG00000105329	19	41807492	41859816	61	7	0.4933	0.3109	TGFB1
ENSG00000142039	19	41816094	41830788	20	2	0.57358	0.28313	CCDC97
ENSG00000255730	19	41856758	41930906	133	7	0.52794	0.29877	CTC-435M10.3
ENSG00000142046	19	41856816	41889988	49	6	1.1075	0.13404	TMEM91
ENSG00000123810	19	41860326	41870078	16	3	1.063	0.1439	B9D2
ENSG00000248098	19	41884215	41930910	94	3	0.18503	0.4266	BCKDHA
ENSG00000077348	19	41892279	41903384	17	2	0.37323	0.35449	EXOSC5
ENSG00000177191	19	41931264	41934635	3	1	1.5931	0.055574	B3GNT8
ENSG00000105341	19	41937223	41946622	12	2	0.46615	0.32055	ATP5SL
ENSG00000204978	19	41949063	41950670	3	2	-1.0178	0.84561	C19orf69
ENSG00000007129	19	42055886	42093197	74	10	-0.079987	0.53188	CEACAM21
ENSG00000105352	19	42125344	42133442	31	6	-0.73093	0.76759	CEACAM4
ENSG00000007306	19	42177235	42210895	91	9	0.16155	0.43583	CEACAM7
ENSG00000105388	19	42212504	42233718	38	8	-1.0948	0.8632	CEACAM5
ENSG00000267881	19	42212531	42265190	87	10	-0.5415	0.70592	CEA
ENSG00000086548	19	42254885	42276113	32	6	0.25214	0.40047	CEACAM6
ENSG00000170956	19	42300369	42315591	35	3	0.53557	0.29613	CEACAM3
ENSG00000183103	19	42341148	42348760	9	1	0.18786	0.42549	LYPD4
ENSG00000142025	19	42348806	42356401	4	1	0.12884	0.44874	DMRTC2
ENSG00000105372	19	42363988	42376994	21	2	-0.90348	0.81687	RPS19
ENSG00000105369	19	42381190	42385439	2	1	0.81587	0.20729	CD79A
ENSG00000076928	19	42387228	42434302	21	4	1.5624	0.059102	ARHGEF1
ENSG00000105404	19	42460833	42463542	2	1	-0.82025	0.79396	RABAC1
ENSG00000105409	19	42470734	42501649	9	5	0.97814	0.164	ATP1A3
ENSG00000105737	19	42502473	42573650	33	7	0.47132	0.3187	GRIK5
ENSG00000105732	19	42572629	42585701	4	2	0.57764	0.28175	ZNF574
ENSG00000028277	19	42590263	42700737	93	5	-0.099223	0.53952	POU2F2
ENSG00000160570	19	42702750	42724292	16	2	0.25999	0.39744	DEDD2
ENSG00000105723	19	42734338	42746777	9	2	0.55141	0.29068	GSK3A
ENSG00000268643	19	42738735	42759284	21	2	0.76579	0.2219	AC006486.9
ENSG00000204957	19	42746927	42749125	6	1	0.82014	0.20607	AC006486.1
ENSG00000105722	19	42751724	42759309	8	1	0.68417	0.24693	ERF
ENSG00000079432	19	42772689	42799949	20	3	-0.57504	0.71737	CIC
ENSG00000079462	19	42801185	42807698	4	1	-0.82194	0.79444	PAFAH1B3
ENSG00000188368	19	42806250	42814973	4	1	0.036765	0.48534	PRR19
ENSG00000167619	19	42817477	42829214	9	2	0.45072	0.3261	TMEM145
ENSG00000105429	19	42829761	42882921	45	3	0.016188	0.49354	MEGF8
ENSG00000105427	19	42891171	42894439	6	1	-0.40814	0.65841	CNFN
ENSG00000079435	19	42905659	42931578	2	1	-0.74721	0.77253	LIPE
ENSG00000189377	19	42932440	42947200	15	2	1.5426	0.061459	CXCL17
ENSG00000079385	19	43011456	43065386	34	5	1.2512	0.10543	CEACAM1
ENSG00000124469	19	43084393	43099207	8	4	2.4391	0.0073627	CEACAM8
ENSG00000221826	19	43225790	43244721	21	3	-0.76979	0.77929	PSG3
ENSG00000124467	19	43256838	43359843	114	9	-0.90104	0.81622	PSG8
ENSG00000170848	19	43406231	43423715	1	1	-0.07451	0.5297	PSG6
ENSG00000243130	19	43511808	43530664	2	1	0.16261	0.43541	PSG11
ENSG00000242221	19	43568363	43587197	8	3	-1.2293	0.89053	PSG2
ENSG00000204941	19	43670408	43690688	1	1	1.9393	0.026235	PSG5
ENSG00000243137	19	43696854	43711451	1	1	-1.3511	0.91167	PSG4
ENSG00000183668	19	43715943	43773682	23	3	1.0808	0.13989	PSG9
ENSG00000131126	19	43905648	43922763	39	5	1.2214	0.11097	TEX101
ENSG00000124466	19	43964939	43969812	3	2	-1.1319	0.87116	LYPD3
ENSG00000176531	19	43979106	44009087	64	12	2.5267	0.0057568	PHLDB3
ENSG00000105755	19	44010871	44031396	46	8	1.6479	0.049692	ETHE1
ENSG00000176472	19	44029649	44040282	13	5	1.0756	0.14104	ZNF575
ENSG00000073050	19	44047192	44084625	100	17	1.5436	0.061346	XRCC1
ENSG00000268361	19	44058844	44097188	82	16	1.4682	0.071028	L34079.2
ENSG00000234465	19	44080952	44088116	17	6	1.3178	0.093789	PINLYP
ENSG00000167378	19	44088521	44100287	14	6	1.3299	0.091772	IRGQ
ENSG00000124444	19	44100544	44105309	4	2	1.3397	0.090166	ZNF576
ENSG00000226763	19	44100769	44118649	20	5	1.098	0.1361	SRRM5
ENSG00000131116	19	44111371	44124026	12	4	0.44907	0.32669	ZNF428
ENSG00000105767	19	44126520	44143991	22	5	0.79975	0.21193	CADM4
ENSG00000011422	19	44150247	44174699	65	10	1.446	0.074095	PLAUR
ENSG00000124449	19	44220162	44224173	5	1	0.44327	0.32878	IRGC
ENSG00000105771	19	44235301	44259142	39	5	2.0547	0.019955	SMG9
ENSG00000104783	19	44270685	44285409	31	9	0.52871	0.2985	KCNN4
ENSG00000159871	19	44300081	44331358	86	14	0.83481	0.20191	LYPD5
ENSG00000167637	19	44331444	44353307	91	8	1.6006	0.054738	ZNF283
ENSG00000176222	19	44376515	44405537	40	4	1.5923	0.055664	ZNF404
ENSG00000124459	19	44416781	44439430	60	7	1.8435	0.032625	ZNF45
ENSG00000159905	19	44455375	44471861	36	8	0.73761	0.23038	ZNF221
ENSG00000204920	19	44472014	44502477	92	9	1.7938	0.036424	ZNF155
ENSG00000159882	19	44507100	44518078	10	3	0.75736	0.22442	ZNF230
ENSG00000159885	19	44529494	44537265	9	3	0.84903	0.19793	ZNF222
ENSG00000267022	19	44529506	44591471	102	8	0.26996	0.3936	ZNF223
ENSG00000178386	19	44555520	44572144	28	6	0.26529	0.39539	ZNF223
ENSG00000186026	19	44576297	44593766	31	4	0.14407	0.44272	ZNF284
ENSG00000267680	19	44598492	44612479	35	4	1.0432	0.14842	ZNF224
ENSG00000256294	19	44616334	44637027	28	4	1.7056	0.044044	ZNF225
ENSG00000263002	19	44645710	44663156	16	4	2.5244	0.0057941	ZNF234
ENSG00000167380	19	44669226	44682534	8	4	0.81334	0.20801	ZNF226
ENSG00000131115	19	44711700	44741421	25	6	0.99186	0.16063	ZNF227
ENSG00000159917	19	44732882	44809199	97	11	0.45225	0.32554	ZNF235
ENSG00000159915	19	44754318	44779470	33	6	0.58446	0.27946	ZNF233
ENSG00000062370	19	44830708	44871377	90	11	0.73921	0.22989	ZNF112
ENSG00000267173	19	44833848	44905774	192	24	1.51	0.065523	CTC-512J12.6
ENSG00000267508	19	44886459	44905774	68	6	1.7125	0.0434	ZNF285
ENSG00000167383	19	44921685	44952766	107	14	1.0707	0.14215	ZNF229
ENSG00000167384	19	44979854	45004576	75	10	0.041435	0.48347	ZNF180
ENSG00000216588	19	45116940	45140081	61	11	2.0968	0.018007	IGSF23
ENSG00000073008	19	45147098	45166850	32	7	2.1668	0.015124	PVR
ENSG00000186567	19	45165545	45187631	22	6	1.2987	0.097022	CEACAM19
ENSG00000213892	19	45202421	45213986	23	8	-2.171	0.98503	CEACAM16
ENSG00000069399	19	45250962	45263301	19	6	2.0625	0.019581	BCL3
ENSG00000142273	19	45281126	45303891	37	6	1.3094	0.095197	CBLC
ENSG00000187244	19	45312328	45324673	30	5	3.4545	0.00027568	BCAM
ENSG00000130202	19	45349432	45392485	100	21	1.9255	0.027084	PVRL2
ENSG00000130204	19	45393826	45406946	40	8	1.9353	0.026479	TOMM40
ENSG00000130203	19	45409011	45412650	1	1	-0.55844	0.71173	APOE
ENSG00000130208	19	45417504	45422606	5	2	2.0117	0.022128	APOC1
ENSG00000267467	19	45445495	45452820	19	4	-0.36407	0.6421	APOC4
ENSG00000224916	19	45445495	45452822	19	4	-0.36407	0.6421	APOC4-APOC2
ENSG00000234906	19	45449243	45452822	15	3	-0.3831	0.64918	APOC2
ENSG00000267114	19	45453301	45457264	18	2	-0.19035	0.57548	CTB-129P6.11
ENSG00000104853	19	45457842	45496599	92	11	1.307	0.095614	CLPTM1
ENSG00000104856	19	45504688	45541452	31	13	1.2128	0.1126	RELB
ENSG00000104859	19	45542298	45574214	24	3	0.45006	0.32634	CLASRP
ENSG00000170684	19	45574758	45579846	1	1	-1.3975	0.91887	ZNF296
ENSG00000142252	19	45582453	45594782	48	4	-0.71549	0.76285	GEMIN7
ENSG00000007047	19	45582546	45808541	510	42	3.423	0.00030971	MARK4
ENSG00000104866	19	45594654	45651335	115	8	-0.14797	0.55882	PPP1R37
ENSG00000179846	19	45653008	45663408	16	6	-0.17533	0.56959	NKPD1
ENSG00000007255	19	45666186	45681495	20	4	0.31432	0.37664	TRAPPC6A
ENSG00000189114	19	45682003	45685059	3	1	-0.67569	0.75038	BLOC1S3
ENSG00000267545	19	45683080	45705702	54	13	0.01524	0.49392	AC005779.2
ENSG00000266958	19	45690646	45720191	91	20	0.22311	0.41172	AC006126.3
ENSG00000130201	19	45715879	45737469	83	6	0.13656	0.44569	EXOC3L2
ENSG00000104879	19	45809672	45826235	50	12	1.8608	0.031383	CKM
ENSG00000104892	19	45836692	45854778	39	9	1.19	0.11702	KLC3
ENSG00000104884	19	45853095	45874176	40	7	0.44166	0.32937	ERCC2
ENSG00000104881	19	45882892	45909607	34	9	1.9894	0.023331	PPP1R13L
ENSG00000117877	19	45909467	45914024	11	3	1.2126	0.11264	CD3EAP
ENSG00000012061	19	45910591	45982086	159	25	2.6605	0.0039008	ERCC1
ENSG00000125740	19	45971253	45978437	18	5	3.0766	0.0010469	FOSB
ENSG00000125744	19	45988547	46000319	29	6	2.4579	0.006987	RTN2
ENSG00000213889	19	45992035	46005768	32	6	2.918	0.0017613	PPM1N
ENSG00000125753	19	46009837	46030241	38	9	2.4001	0.0081951	VASP
ENSG00000125741	19	46030685	46105470	133	28	1.164	0.1222	OPA3
ENSG00000177464	19	46093022	46105466	11	5	1.0935	0.13709	GPR4
ENSG00000125746	19	46110252	46148887	68	11	2.4252	0.0076503	EML2
ENSG00000267757	19	46144752	46146098	3	2	3.6602	0.00012599	C19orf83
ENSG00000010310	19	46171502	46186982	20	5	1.8523	0.031992	GIPR
ENSG00000125743	19	46190712	46195827	4	1	1.6658	0.047875	SNRPD2
ENSG00000011478	19	46195741	46207247	20	7	0.74204	0.22903	QPCTL
ENSG00000177051	19	46213887	46234162	16	6	1.522	0.064004	FBXO46
ENSG00000237452	19	46236509	46267792	35	6	1.3266	0.092318	AC074212.3
ENSG00000177045	19	46268043	46272484	2	1	1.527	0.063383	SIX5
ENSG00000104936	19	46272975	46285810	13	3	1.4311	0.076205	DMPK
ENSG00000268434	19	46282695	46289231	8	3	1.1698	0.12104	AC011530.4
ENSG00000185800	19	46286205	46296060	16	5	1.6921	0.045309	DMWD
ENSG00000104941	19	46298968	46318577	56	10	2.7631	0.0028625	RSPH6A
ENSG00000125755	19	46318668	46366548	154	10	3.1766	0.00074498	SYMPK
ENSG00000170608	19	46367247	46377055	16	6	2.6344	0.0042138	FOXA3
ENSG00000170604	19	46386866	46389376	1	1	-0.23204	0.59175	IRF2BP1
ENSG00000176182	19	46393278	46405862	33	7	1.9358	0.026444	MYPOP
ENSG00000188425	19	46416475	46418036	3	1	-0.19304	0.57654	NANOS2
ENSG00000104967	19	46436992	46476804	33	9	2.4469	0.0072054	NOVA2
ENSG00000104983	19	46498339	46524576	65	13	2.3876	0.0084799	CCDC61
ENSG00000008438	19	46522411	46526323	2	1	-0.97779	0.83591	PGLYRP1
ENSG00000204869	19	46543006	46580376	86	13	1.7341	0.041447	IGFL4
ENSG00000188624	19	46623328	46627931	8	1	1.7895	0.03677	IGFL3
ENSG00000204866	19	46646363	46664556	31	6	2.1015	0.017799	IGFL2
ENSG00000188293	19	46733009	46734500	4	2	0.022675	0.49095	IGFL1
ENSG00000124440	19	46800303	46846690	121	22	2.0059	0.022436	HIF3A
ENSG00000011485	19	46850251	46896238	98	14	-0.26965	0.60629	PPP5C
ENSG00000169515	19	46913629	46916841	5	2	-5.1952e-05	0.50002	CCDC8
ENSG00000182013	19	46969748	46974820	21	3	0.50298	0.30749	PNMAL1
ENSG00000230510	19	46984053	47104457	346	46	1.4331	0.075912	PPP5D1
ENSG00000204851	19	46990163	46999755	23	7	0.59946	0.27443	PNMAL2
ENSG00000204850	19	46997765	46999755	2	1	0.22955	0.40922	AC011484.1
ENSG00000268423	19	47050313	47104118	126	21	1.4455	0.07416	AC011551.3
ENSG00000160014	19	47104331	47114050	10	4	0.99693	0.1594	CALM3
ENSG00000160013	19	47123725	47128375	6	1	0.99516	0.15983	PTGIR
ENSG00000197380	19	47150869	47164395	12	4	0.45381	0.32498	DACT3
ENSG00000105287	19	47177532	47220384	65	12	-0.56608	0.71433	PRKD2
ENSG00000090372	19	47222764	47250251	41	8	-1.6081	0.9461	STRN4
ENSG00000181027	19	47249303	47280245	74	12	-1.4042	0.91988	FKRP
ENSG00000105281	19	47278140	47291851	28	7	0.41746	0.33817	SLC1A5
ENSG00000042753	19	47341393	47354249	12	5	1.1009	0.13546	AP2S1
ENSG00000160007	19	47421933	47508334	82	12	3.1464	0.00082651	ARHGAP35
ENSG00000130751	19	47523077	47549033	13	4	-0.69289	0.75581	NPAS1
ENSG00000130748	19	47549165	47551888	2	1	1.6054	0.054204	TMEM160
ENSG00000130749	19	47567444	47617009	31	10	0.6622	0.25392	ZC3H4
ENSG00000142230	19	47616531	47713886	57	11	0.87137	0.19178	SAE1
ENSG00000105327	19	47724081	47736023	4	2	1.1974	0.11557	BBC3
ENSG00000105321	19	47759237	47775210	38	3	0.2435	0.40381	CCDC9
ENSG00000197405	19	47793280	47825323	68	7	-0.13068	0.55199	C5AR1
ENSG00000134830	19	47835404	47846606	23	2	-1.3294	0.90814	C5AR2
ENSG00000134815	19	47852538	47885961	86	9	0.7938	0.21366	DHX34
ENSG00000105419	19	47906381	47922780	10	3	0.15216	0.43953	MEIS3
ENSG00000118160	19	47931274	47975425	67	10	0.60642	0.27212	SLC8A2
ENSG00000118162	19	47978401	47987525	5	3	0.42645	0.33489	KPTN
ENSG00000105402	19	47990894	48018497	26	5	-0.25943	0.60235	NAPA
ENSG00000118156	19	48023942	48059113	21	6	-0.54996	0.70883	ZNF541
ENSG00000063169	19	48111453	48206533	224	20	-0.71364	0.76228	GLTSCR1
ENSG00000024422	19	48216600	48246391	69	12	-0.067911	0.52707	EHD2
ENSG00000105373	19	48248779	48260315	40	6	-0.81702	0.79304	GLTSCR2
ENSG00000178980	19	48281829	48287943	4	2	-0.0081192	0.50324	SEPW1
ENSG00000178928	19	48304500	48322308	42	10	0.97219	0.16548	TPRX1
ENSG00000105392	19	48322703	48346587	126	14	2.6545	0.0039717	CRX
ENSG00000259009	19	48337701	48364769	120	11	3.3999	0.00033707	TPRX2P
ENSG00000105398	19	48373723	48389654	47	7	1.6225	0.052345	SULT2A1
ENSG00000188334	19	48471303	48495427	68	8	0.80594	0.21014	BSPH1
ENSG00000169393	19	48497908	48528410	105	9	0.21668	0.41423	ELSPBP1
ENSG00000105507	19	48533210	48547310	67	5	-0.53495	0.70366	CABP5
ENSG00000105499	19	48551100	48614074	197	32	2.48	0.0065688	PLA2G4C
ENSG00000105486	19	48618702	48673860	168	13	1.3433	0.089594	LIG1
ENSG00000185453	19	48673949	48700877	45	8	3.1785	0.00074012	C19orf68
ENSG00000178150	19	48675575	48790865	359	34	0.95874	0.16884	ZNF114
ENSG00000105483	19	48684027	48759203	192	22	0.94685	0.17186	CARD8
ENSG00000105479	19	48799714	48825151	61	7	-0.052733	0.52103	CCDC114
ENSG00000142227	19	48824766	48833810	22	4	0.0058931	0.49765	EMP3
ENSG00000161558	19	48835613	48867494	81	13	1.7834	0.037259	TMEM143
ENSG00000105467	19	48867652	48879633	12	4	2.1661	0.015152	SYNGR4
ENSG00000105438	19	48885827	48894810	17	5	2.3572	0.0092057	KDELR1
ENSG00000105464	19	48898132	48948188	89	19	2.0341	0.020973	GRIN2D
ENSG00000105447	19	48949030	48960279	26	4	2.5435	0.0054875	GRWD1
ENSG00000182324	19	48958766	48969367	12	2	0.22521	0.41091	KCNJ14
ENSG00000268465	19	48969094	48975688	4	2	1.4041	0.080138	CTC-273B12.7
ENSG00000105443	19	48972289	48985571	6	3	1.3691	0.085488	CYTH2
ENSG00000142235	19	48988528	49016446	38	5	-0.11792	0.54693	LMTK3
ENSG00000088002	19	49055332	49102682	161	21	2.1597	0.015398	SULT2B1
ENSG00000105523	19	49104067	49118111	22	6	3.7615	8.4432e-05	FAM83E
ENSG00000063177	19	49118585	49122793	2	1	3.0743	0.0010548	RPL18
ENSG00000063176	19	49122548	49133974	9	3	2.7773	0.0027408	SPHK2
ENSG00000105516	19	49133287	49140695	10	3	3.8033	7.1404e-05	DBP
ENSG00000063180	19	49141199	49149569	10	3	3.6719	0.00012039	CA11
ENSG00000142233	19	49164664	49176338	17	5	2.3379	0.0096967	NTN5
ENSG00000176920	19	49199228	49209207	20	3	6.9612	1.6874e-12	FUT2
ENSG00000176909	19	49215999	49222978	13	3	6.4595	5.2525e-11	MAMSTR
ENSG00000105538	19	49223844	49243978	34	5	6.6301	1.6774e-11	RASIP1
ENSG00000182264	19	49244109	49250166	23	2	5.3148	5.3377e-08	IZUMO1
ENSG00000174951	19	49251268	49258647	11	3	3.8821	5.1788e-05	FUT1
ENSG00000105550	19	49258816	49261587	1	1	-0.3529	0.63792	FGF21
ENSG00000105552	19	49298319	49314286	21	4	0.07958	0.46829	BCAT2
ENSG00000087076	19	49316274	49339935	21	4	-0.91521	0.81996	HSD17B14
ENSG00000105559	19	49340354	49371889	72	7	0.3762	0.35339	PLEKHA4
ENSG00000087074	19	49375649	49379314	16	3	0.2061	0.41836	PPP1R15A
ENSG00000104804	19	49384222	49401990	45	6	-0.45982	0.67718	TULP2
ENSG00000104805	19	49403307	49426629	48	10	-0.67276	0.74945	NUCB1
ENSG00000104808	19	49436939	49448226	19	3	0.81473	0.20761	DHDH
ENSG00000087088	19	49458072	49465055	14	4	0.91654	0.17969	BAX
ENSG00000087086	19	49468558	49470135	1	1	-1.2405	0.89261	FTL
ENSG00000104812	19	49471382	49496567	19	3	0.17959	0.42874	GYS1
ENSG00000183207	19	49496705	49519252	41	4	0.29648	0.38343	RUVBL2
ENSG00000104826	19	49519237	49520338	3	1	0.56512	0.286	LHB
ENSG00000104827	19	49526126	49527590	1	1	1.2552	0.10471	CGB
ENSG00000267335	19	49526210	49540152	10	3	0.50252	0.30765	CTB-60B18.6
ENSG00000267631	19	49538831	49552006	15	3	1.1968	0.11569	CGB1
ENSG00000213030	19	49550895	49552400	1	1	-0.0059716	0.50238	CGB8
ENSG00000196337	19	49557531	49562117	11	2	0.14237	0.44339	CGB7
ENSG00000225950	19	49559050	49568333	15	5	0.54532	0.29277	NTF4
ENSG00000104848	19	49570675	49576198	20	4	1.627	0.051866	KCNA7
ENSG00000104852	19	49588676	49611862	30	9	2.1151	0.017212	SNRNP70
ENSG00000104863	19	49617581	49621717	13	3	1.1361	0.12796	LIN7B
ENSG00000221916	19	49621655	49622397	1	1	0.15578	0.4381	C19orf73
ENSG00000177380	19	49622646	49654283	73	12	4.1341	1.7817e-05	PPFIA3
ENSG00000130528	19	49654455	49658681	2	1	0.012793	0.4949	HRC
ENSG00000130529	19	49660998	49715093	125	11	0.08304	0.46691	TRPM4
ENSG00000063127	19	49792895	49828482	33	5	1.7967	0.036193	SLC6A16
ENSG00000104894	19	49838428	49846592	10	2	1.3968	0.081229	CD37
ENSG00000074219	19	49843852	49865714	32	4	1.5073	0.065866	TEAD2
ENSG00000104901	19	49865040	49878373	36	2	1.6918	0.045343	DKKL1
ENSG00000161609	19	49891475	49921251	61	5	2.0176	0.021815	CCDC155
ENSG00000261949	19	49927006	49932075	1	1	-1.0586	0.8551	GFY
ENSG00000104888	19	49932658	49945617	10	5	1.7196	0.042754	SLC17A7
ENSG00000104872	19	49949555	49956754	13	3	1.6913	0.045393	PIH1D1
ENSG00000161618	19	49956426	49974305	23	6	2.3816	0.0086191	ALDH16A1
ENSG00000269469	19	49966009	49989488	45	8	3.0446	0.0011651	CTD-3148I10.9
ENSG00000090554	19	49977464	49989488	30	4	2.6897	0.0035758	FLT3LG
ENSG00000142541	19	49990811	49995565	10	2	2.4212	0.0077347	RPL13A
ENSG00000142534	19	49999622	50002946	7	1	1.8991	0.028776	RPS11
ENSG00000268000	19	50003781	50004614	2	1	2.1492	0.015808	hsa-mir-150
ENSG00000104870	19	50010073	50029590	33	7	2.6812	0.0036674	FCGRT
ENSG00000142552	19	50030875	50050219	72	2	2.3332	0.00982	RCN3
ENSG00000142546	19	50058968	50093519	42	7	0.37824	0.35263	NOSIP
ENSG00000126460	19	50083903	50094272	24	4	0.31475	0.37648	PRRG2
ENSG00000126464	19	50094900	50129696	72	8	0.24196	0.40441	PRR12
ENSG00000126458	19	50138549	50143458	5	2	0.44094	0.32963	RRAS
ENSG00000126461	19	50145382	50161899	11	4	0.74774	0.22731	SCAF1
ENSG00000126456	19	50162826	50169132	7	2	0.34404	0.36541	IRF3
ENSG00000126453	19	50168823	50177173	6	2	-0.75866	0.77597	BCL2L12
ENSG00000126457	19	50179043	50192286	6	4	0.3287	0.37119	PRMT1
ENSG00000169169	19	50194155	50216988	40	7	1.0952	0.13672	CPT1C
ENSG00000126467	19	50243010	50266587	21	5	0.99397	0.16012	TSKS
ENSG00000196961	19	50270225	50310370	77	11	1.5216	0.06406	AP2A1
ENSG00000010361	19	50310126	50320633	14	5	1.7088	0.043746	FUZ
ENSG00000104973	19	50321539	50342073	24	5	0.99981	0.1587	MED25
ENSG00000104960	19	50353992	50364001	19	5	0.53916	0.29489	PTOV1
ENSG00000039650	19	50364461	50371166	8	3	2.7059	0.0034061	PNKP
ENSG00000204673	19	50372295	50381716	11	2	3.0792	0.0010377	AKT1S1
ENSG00000104946	19	50380682	50392005	11	4	2.9328	0.0016795	TBC1D17
ENSG00000104951	19	50392911	50432796	74	16	1.097	0.13631	IL4I1
ENSG00000213024	19	50410082	50433020	55	11	0.94636	0.17198	NUP62
ENSG00000269179	19	50412758	50461648	86	18	0.82339	0.20514	CTC-326K19.6
ENSG00000169136	19	50431959	50437192	17	5	0.42298	0.33615	ATF5
ENSG00000161640	19	50452242	50464429	16	4	0.79205	0.21416	SIGLEC11
ENSG00000105053	19	50479724	50529203	109	11	-0.96492	0.83271	VRK3
ENSG00000142528	19	50528971	50556671	31	7	-0.48352	0.68564	ZNF473
ENSG00000161652	19	50655805	50666452	12	4	-1.6603	0.95157	IZUMO2
ENSG00000105357	19	50691443	50813802	424	50	-0.99699	0.84061	MYH14
ENSG00000131398	19	50815194	50836772	32	8	1.5124	0.065216	KCNC3
ENSG00000131408	19	50832910	50886239	74	7	1.2669	0.1026	NR1H2
ENSG00000131400	19	50861734	50869087	7	1	-0.89239	0.81391	NAPSA
ENSG00000062822	19	50887461	50921273	43	4	-0.28255	0.61124	POLD1
ENSG00000142539	19	50919056	50931666	26	9	-0.6023	0.72651	CTD-2545M3.6
ENSG00000269404	19	50922195	50934570	25	8	-0.44113	0.67044	SPIB
ENSG00000086967	19	50936160	50969578	57	11	1.7235	0.0424	MYBPC2
ENSG00000142530	19	50970042	50980010	13	4	1.3551	0.087688	FAM71E1
ENSG00000161671	19	50979657	50986608	12	4	0.48558	0.31363	EMC10
ENSG00000161677	19	51009255	51014610	10	4	1.8433	0.032646	JOSD2
ENSG00000204653	19	51014857	51017947	6	3	2.7527	0.0029549	ASPDH
ENSG00000131409	19	51020149	51071302	66	19	1.1514	0.12478	LRRC4B
ENSG00000213023	19	51124564	51171651	85	16	0.46047	0.32259	SYT3
ENSG00000235034	19	51152702	51162567	21	7	0.87727	0.19017	C19orf81
ENSG00000161681	19	51165084	51222707	55	12	0.2166	0.41426	SHANK1
ENSG00000105472	19	51226586	51228974	4	2	-1.3707	0.91476	CLEC11A
ENSG00000142513	19	51293672	51298481	17	4	1.5286	0.063188	ACPT
ENSG00000167747	19	51300961	51308186	29	6	1.1598	0.12306	C19orf48
ENSG00000167748	19	51322404	51327043	12	4	0.57495	0.28266	KLK1
ENSG00000174562	19	51328545	51340469	21	7	1.5257	0.063543	KLK15
ENSG00000142515	19	51358171	51364020	29	8	0.42314	0.3361	KLK3
ENSG00000167751	19	51364824	51383823	82	13	1.0933	0.13714	KLK2
ENSG00000267880	19	51377552	51378040	1	1	0.33963	0.36707	AC037199.1
ENSG00000167749	19	51409608	51413994	7	2	0.9955	0.15975	KLK4
ENSG00000167754	19	51446559	51456349	12	4	-1.0372	0.85019	KLK5
ENSG00000167755	19	51461887	51472929	13	5	1.0756	0.14105	KLK6
ENSG00000169035	19	51479729	51487355	15	4	0.61252	0.2701	KLK7
ENSG00000129455	19	51499263	51505967	35	5	-0.021358	0.50852	KLK8
ENSG00000269741	19	51499274	51512837	41	5	0.15691	0.43766	KLK9
ENSG00000213022	19	51503806	51512890	14	4	1.0056	0.1573	KLK9
ENSG00000129451	19	51515995	51523431	35	3	0.95088	0.17083	KLK10
ENSG00000167757	19	51525472	51531295	2	1	0.98496	0.16232	KLK11
ENSG00000186474	19	51532348	51538486	1	1	1.0623	0.14405	KLK12
ENSG00000167759	19	51559463	51568371	14	3	1.7605	0.039159	KLK13
ENSG00000129437	19	51580752	51587502	13	3	-0.37209	0.64509	KLK14
ENSG00000142544	19	51600863	51611627	27	6	0.36637	0.35704	CTU1
ENSG00000129450	19	51628165	51639908	7	3	2.8564	0.0021427	SIGLEC9
ENSG00000168995	19	51645556	51656783	8	2	-1.977	0.97598	SIGLEC7
ENSG00000105383	19	51728320	51747115	19	6	1.4716	0.070569	CD33
ENSG00000179213	19	51749603	51772584	57	9	-0.25899	0.60218	SIGLECL1
ENSG00000142549	19	51815102	51833608	33	6	0.70026	0.24188	IGLON5
ENSG00000186806	19	51834790	51845378	16	4	0.57777	0.28171	VSIG10L
ENSG00000105379	19	51848423	51869672	60	8	1.4381	0.075208	ETFB
ENSG00000269403	19	51853627	51871353	38	7	0.99535	0.15978	CTD-2616J11.11
ENSG00000105374	19	51874860	51875969	1	1	0.45647	0.32403	NKG7
ENSG00000105370	19	51883163	51891214	20	5	2.0239	0.021492	LIM2
ENSG00000262874	19	51891543	51893828	13	1	-0.32103	0.62591	C19orf84
ENSG00000142512	19	51913275	51921057	16	3	-0.29417	0.61569	SIGLEC10
ENSG00000105366	19	51954101	51961710	9	2	0.12897	0.44869	SIGLEC8
ENSG00000213822	19	51979838	51994206	59	7	-0.92961	0.82371	CEACAM18
ENSG00000254521	19	51994611	52005043	63	10	-1.8283	0.96625	SIGLEC12
ENSG00000105492	19	52022779	52035110	52	7	0.74823	0.22716	SIGLEC6
ENSG00000105497	19	52074551	52092991	42	9	-0.63194	0.73629	ZNF175
ENSG00000167765	19	52095036	52097630	9	3	0.45168	0.32575	AC018755.1
ENSG00000105501	19	52114781	52150151	52	14	1.0058	0.15726	SIGLEC5
ENSG00000268500	19	52115344	52150142	49	13	1.0189	0.15412	SIGLEC5
ENSG00000105509	19	52216365	52227247	34	7	1.1975	0.11556	HAS1
ENSG00000171051	19	52248425	52307363	175	32	-0.35464	0.63857	FPR1
ENSG00000171049	19	52255279	52273779	44	8	-0.80389	0.78927	FPR2
ENSG00000187474	19	52298416	52329442	92	14	2.244	0.012415	FPR3
ENSG00000161551	19	52359055	52394203	180	12	-0.090318	0.53598	ZNF577
ENSG00000198093	19	52392477	52408293	35	5	-1.2202	0.88881	ZNF649
ENSG00000176024	19	52430400	52452012	67	7	-0.7186	0.76381	ZNF613
ENSG00000256683	19	52467596	52490109	60	8	-0.25612	0.60107	ZNF350
ENSG00000197619	19	52494585	52511483	52	6	-1.6921	0.95469	ZNF615
ENSG00000142556	19	52516018	52533493	34	7	-0.62494	0.734	ZNF614
ENSG00000256087	19	52534632	52598991	166	12	-0.79169	0.78573	ZNF432
ENSG00000197608	19	52567719	52599018	81	7	-0.78561	0.78395	ZNF841
ENSG00000204611	19	52616344	52643175	54	6	-0.24789	0.59789	ZNF616
ENSG00000196267	19	52657117	52674896	29	6	0.34571	0.36478	ZNF836
ENSG00000105568	19	52693292	52730687	112	13	-1.3849	0.91696	PPP2R1A
ENSG00000196214	19	52772824	52795977	103	13	-0.9595	0.83135	ZNF766
ENSG00000198464	19	52800430	52829175	64	13	-1.1508	0.8751	ZNF480
ENSG00000167554	19	52839498	52871031	75	11	0.66989	0.25146	ZNF610
ENSG00000221923	19	52873170	52889048	53	6	1.4264	0.07687	ZNF880
ENSG00000167555	19	52901102	52921665	21	3	-0.29094	0.61445	ZNF528
ENSG00000198633	19	52932440	52955568	107	4	0.051211	0.47958	ZNF534
ENSG00000258405	19	52956829	53015407	238	17	-0.94876	0.82863	ZNF578
ENSG00000198482	19	53030905	53067717	74	9	-0.20541	0.58137	ZNF808
ENSG00000167562	19	53059075	53090427	113	18	0.99326	0.16029	ZNF701
ENSG00000167766	19	53097313	53193749	313	29	0.74071	0.22944	ZNF83
ENSG00000213020	19	53206066	53238326	101	12	0.60475	0.27267	ZNF611
ENSG00000189190	19	53267448	53290044	78	13	1.6702	0.04744	ZNF600
ENSG00000198538	19	53300662	53360853	158	26	0.41995	0.33726	ZNF28
ENSG00000204604	19	53341261	53360902	60	9	1.0851	0.13894	ZNF468
ENSG00000182986	19	53367043	53400946	97	12	1.6857	0.045925	ZNF320
ENSG00000180257	19	53430388	53466164	88	15	0.090947	0.46377	ZNF816
ENSG00000221874	19	53431728	53466076	83	14	-0.091365	0.5364	ZNF321P
ENSG00000269526	19	53517174	53519375	1	1	-0.024625	0.50982	ERVV-1
ENSG00000268964	19	53547991	53554329	5	2	1.5337	0.062554	ERVV-2
ENSG00000170949	19	53569859	53606689	140	21	2.0581	0.019791	ZNF160
ENSG00000170954	19	53611132	53636330	65	11	2.2916	0.010965	ZNF415
ENSG00000197937	19	53627325	53662328	57	10	3.2071	0.00067038	ZNF347
ENSG00000197497	19	53662466	53696639	69	9	0.48433	0.31407	ZNF665
ENSG00000197928	19	53731577	53758151	89	6	-1.8198	0.96561	ZNF677
ENSG00000196131	19	53761545	53765090	10	2	-0.12495	0.54972	VN1R2
ENSG00000163098	19	53792856	53794875	6	2	-0.52419	0.69993	BIRC8
ENSG00000213799	19	53837002	53858122	63	14	-1.5698	0.94176	ZNF845
ENSG00000203326	19	53868946	53895470	85	12	-0.92474	0.82245	ZNF525
ENSG00000196417	19	53893046	53930574	138	18	-0.21624	0.5856	ZNF765
ENSG00000198346	19	53970989	54006950	142	26	0.35693	0.36057	ZNF813
ENSG00000130844	19	54024235	54083523	215	24	2.0494	0.020209	ZNF331
ENSG00000204595	19	54135310	54140263	2	1	-0.050175	0.52001	DPRX
ENSG00000142405	19	54296857	54327648	87	18	-0.26537	0.60464	NLRP12
ENSG00000179820	19	54369477	54379691	9	1	0.030649	0.48777	MYADM
ENSG00000126583	19	54382444	54410906	27	6	0.92684	0.177	PRKCG
ENSG00000105605	19	54412589	54447195	21	5	0.13644	0.44574	CACNG7
ENSG00000142408	19	54466294	54493469	58	8	0.83933	0.20064	CACNG8
ENSG00000130433	19	54495542	54515923	45	9	0.29836	0.38271	CACNG6
ENSG00000189068	19	54544079	54567207	48	11	-0.032688	0.51304	VSTM1
ENSG00000248385	19	54573149	54584634	37	6	-0.61564	0.73093	TARM1
ENSG00000170909	19	54597933	54606000	15	7	0.87292	0.19135	OSCAR
ENSG00000170906	19	54606036	54612564	19	3	1.1081	0.1339	NDUFA3
ENSG00000105619	19	54610320	54619055	19	5	0.12834	0.44894	TFPT
ENSG00000105618	19	54618837	54635140	37	8	-0.080668	0.53215	PRPF31
ENSG00000088038	19	54641444	54659419	32	7	0.87057	0.192	CNOT3
ENSG00000105617	19	54658899	54663620	5	3	1.9409	0.026133	LENG1
ENSG00000167608	19	54663846	54676944	17	4	1.1431	0.1265	TMC4
ENSG00000125505	19	54677107	54693733	10	4	-0.14102	0.55607	MBOAT7
ENSG00000170892	19	54693789	54697585	5	2	-2.5719	0.99494	TSEN34
ENSG00000170889	19	54704610	54752862	94	10	1.4591	0.072263	RPS9
ENSG00000204577	19	54720147	54746602	19	3	-0.32769	0.62843	LILRB3
ENSG00000244482	19	54720737	54746649	19	3	-0.32769	0.62843	LILRA6
ENSG00000105609	19	54754263	54761164	12	4	-1.3756	0.91553	LILRB5
ENSG00000131042	19	54777675	54785039	18	4	0.84078	0.20023	LILRB2
ENSG00000170866	19	54799854	54809952	4	1	-0.69245	0.75567	LILRA3
ENSG00000187116	19	54818353	54824409	6	2	1.4744	0.070183	LILRA5
ENSG00000239961	19	54844456	54850421	8	3	-1.9262	0.97296	LILRA4
ENSG00000167613	19	54865362	54882165	16	6	-0.22949	0.59076	LAIR1
ENSG00000167614	19	54926393	54948080	56	11	-1.176	0.8802	TTYH1
ENSG00000167615	19	54960065	54973217	46	7	-1.5821	0.94318	LENG8
ENSG00000182909	19	54972981	54974894	2	1	-0.078637	0.53134	LENG9
ENSG00000167617	19	54976210	54984411	17	5	-0.80392	0.78928	CDC42EP5
ENSG00000167618	19	55009100	55021897	43	12	1.2705	0.10195	LAIR2
ENSG00000104970	19	55043909	55057053	26	9	0.38036	0.35184	KIR3DX1
ENSG00000239998	19	55084387	55099027	28	4	-0.94137	0.82674	LILRA2
ENSG00000104972	19	55085346	55148979	285	16	0.14599	0.44196	LILRB1
ENSG00000104974	19	55105047	55113555	45	6	-0.29921	0.61761	LILRA1
ENSG00000224730	19	55147173	55150343	12	4	-1.6475	0.95027	AC009892.10
ENSG00000186818	19	55155340	55181810	75	8	-0.29648	0.61657	LILRB4
ENSG00000167633	19	55235969	55378448	16	2	1.8797	0.030072	KIR3DL1
ENSG00000240403	19	55361898	55378662	18	2	1.8982	0.028836	KIR3DL2
ENSG00000186431	19	55385704	55401838	91	14	0.69763	0.2427	FCAR
ENSG00000189430	19	55417508	55427508	22	5	-0.21166	0.58381	NCR1
ENSG00000167634	19	55434877	55477680	104	18	-0.50513	0.69326	NLRP7
ENSG00000022556	19	55464498	55512510	123	19	1.3264	0.092356	NLRP2
ENSG00000088053	19	55525073	55549632	88	10	-0.46298	0.67831	GP6
ENSG00000160439	19	55550476	55582659	115	16	0.91568	0.17992	RDH13
ENSG00000131037	19	55583388	55599291	42	6	-0.38333	0.64926	EPS8L1
ENSG00000125503	19	55602281	55628927	21	5	1.3383	0.090392	PPP1R12C
ENSG00000105048	19	55644162	55660722	12	2	-1.4627	0.92822	TNNT1
ENSG00000129991	19	55663137	55669141	11	3	1.1216	0.13102	TNNI3
ENSG00000267110	19	55666125	55672039	14	4	1.3287	0.091969	CTD-2587H24.4
ENSG00000167646	19	55670031	55678090	21	6	1.3718	0.085064	DNAAF3
ENSG00000129990	19	55682567	55691809	49	6	1.923	0.027242	SYT5
ENSG00000080031	19	55692616	55720874	63	14	0.87892	0.18972	PTPRH
ENSG00000180089	19	55738007	55741647	7	2	0.32875	0.37117	TMEM86B
ENSG00000269808	19	55738587	55741647	6	2	0.13359	0.44686	AC010327.2
ENSG00000105063	19	55741148	55770363	40	12	-1.062	0.85588	PPP6R1
ENSG00000133265	19	55773599	55791749	26	7	-0.072316	0.52882	HSPBP1
ENSG00000160469	19	55793440	55823901	59	10	1.6292	0.051636	BRSK1
ENSG00000180061	19	55824169	55845416	53	8	1.4685	0.070986	TMEM150B
ENSG00000133247	19	55851221	55859488	20	4	2.3978	0.0082463	SUV420H2
ENSG00000267531	19	55851254	55856561	16	3	2.331	0.0098766	AC020922.1
ENSG00000160471	19	55860674	55866182	3	2	-0.31183	0.62242	COX6B2
ENSG00000267706	19	55863669	55870884	8	3	1.8041	0.035607	CTD-2105E13.6
ENSG00000180043	19	55866276	55874628	12	3	1.6161	0.053042	FAM71E2
ENSG00000095752	19	55875757	55881831	14	4	1.4938	0.067616	IL11
ENSG00000233493	19	55890613	55895966	10	3	1.484	0.068899	TMEM238
ENSG00000108107	19	55896713	55914612	63	12	1.0493	0.14701	RPL28
ENSG00000108106	19	55912652	55919145	11	5	0.81255	0.20824	UBE2S
ENSG00000187902	19	55940107	55954230	11	4	1.5332	0.062609	SHISA7
ENSG00000063241	19	55964352	55973710	26	9	1.3069	0.095617	ISOC2
ENSG00000197483	19	55987699	55995854	16	4	-0.15862	0.56302	ZNF628
ENSG00000090971	19	55996371	55998935	3	2	-0.4855	0.68634	NAT14
ENSG00000179954	19	55999771	56030465	93	16	0.76411	0.2224	SSC5D
ENSG00000187550	19	56041100	56048456	12	5	0.68917	0.24536	SBK2
ENSG00000231274	19	56052023	56056909	7	3	1.1602	0.12297	SBK3
ENSG00000218891	19	56088899	56092211	9	3	0.30769	0.37916	ZNF579
ENSG00000179943	19	56102746	56113336	19	6	3.6965	0.00010928	FIZ1
ENSG00000171443	19	56111388	56114504	4	1	3.7172	0.00010072	ZNF524
ENSG00000261221	19	56116771	56128635	16	7	1.8521	0.032005	ZNF865
ENSG00000179922	19	56132108	56135967	3	1	2.2576	0.011987	ZNF784
ENSG00000213015	19	56146382	56154835	18	7	1.8679	0.030886	ZNF580
ENSG00000171425	19	56146825	56156988	20	7	1.6541	0.049057	ZNF581
ENSG00000173581	19	56152428	56164527	17	4	1.3674	0.085745	CCDC106
ENSG00000063244	19	56165512	56186081	37	6	0.62488	0.26603	U2AF2
ENSG00000063245	19	56186592	56221224	94	14	1.0965	0.13643	EPN1
ENSG00000185792	19	56219798	56249768	67	17	-0.49713	0.69045	NLRP9
ENSG00000223638	19	56270380	56274541	6	2	-0.81477	0.7924	RFPL4A
ENSG00000229292	19	56280507	56284545	1	1	0.84158	0.20001	RFPL4AL1
ENSG00000179873	19	56296770	56348166	181	32	0.19158	0.42404	NLRP11
ENSG00000160505	19	56347944	56393220	137	26	0.31555	0.37617	NLRP4
ENSG00000173572	19	56403065	56443702	132	15	-0.25803	0.60181	NLRP13
ENSG00000179709	19	56459198	56499995	126	20	0.96363	0.16762	NLRP8
ENSG00000171487	19	56511092	56573179	312	46	2.2605	0.011896	NLRP5
ENSG00000142409	19	56598732	56632649	75	7	-0.70059	0.75822	ZNF787
ENSG00000167685	19	56643968	56672262	56	8	1.1283	0.1296	ZNF444
ENSG00000197487	19	56687389	56697144	28	7	0.57667	0.28208	GALP
ENSG00000197213	19	56700939	56709289	20	5	-0.70193	0.75864	ZSCAN5B
ENSG00000204532	19	56713670	56720821	30	7	0.74127	0.22927	ZSCAN5C
ENSG00000131848	19	56732681	56879752	279	44	1.0655	0.14333	ZSCAN5A
ENSG00000267908	19	56751773	56758863	16	5	-0.53144	0.70244	ZSCAN5D
ENSG00000267710	19	56784138	56821819	70	11	1.0241	0.15289	AC006116.20
ENSG00000018869	19	56887413	56904914	25	9	-0.14746	0.55862	ZNF582
ENSG00000198440	19	56909335	56947404	62	8	0.815	0.20753	ZNF583
ENSG00000198046	19	56950694	56989434	85	12	-0.37534	0.6463	ZNF667
ENSG00000196263	19	57019212	57041590	66	10	0.24543	0.40306	ZNF471
ENSG00000196867	19	57050317	57068169	31	8	0.44042	0.32982	ZFP28
ENSG00000197016	19	57078880	57100279	38	7	0.051554	0.47944	ZNF470
ENSG00000197951	19	57106632	57137849	69	10	0.89277	0.18599	ZNF71
ENSG00000268182	19	57154513	57167134	42	6	-0.053149	0.52119	SMIM17
ENSG00000127903	19	57174020	57183151	36	5	0.69813	0.24255	ZNF835
ENSG00000269699	19	57285920	57352097	74	12	0.24609	0.40281	ZIM2
ENSG00000198300	19	57321445	57352096	37	7	0.029826	0.4881	PEG3
ENSG00000131864	19	57630506	57643294	24	5	-0.84787	0.80175	USP29
ENSG00000141946	19	57645464	57656570	35	6	-1.2297	0.8906	ZIM3
ENSG00000258873	19	57665389	57678811	24	7	-0.25694	0.60139	DUXA
ENSG00000083844	19	57702868	57724724	35	8	0.075462	0.46992	ZNF264
ENSG00000105146	19	57742377	57746916	11	3	-0.99906	0.84112	AURKC
ENSG00000204524	19	57751973	57766503	48	6	-0.69427	0.75624	ZNF805
ENSG00000197714	19	57791419	57804937	34	7	0.57559	0.28245	ZNF460
ENSG00000178229	19	57831877	57842144	36	10	-1.562	0.94085	ZNF543
ENSG00000131845	19	57862675	57871266	17	6	-1.1948	0.88393	ZNF304
ENSG00000152433	19	57874845	57890933	31	7	-0.36863	0.6438	ZNF547
ENSG00000256060	19	57874879	57876721	1	1	0.96012	0.1685	TRAPPC2P1
ENSG00000268133	19	57874934	57909952	71	13	0.26517	0.39544	AC003002.4
ENSG00000188785	19	57901218	57912786	19	7	-0.10692	0.54257	ZNF548
ENSG00000269533	19	57901252	57931362	48	10	0.047278	0.48115	AC003002.6
ENSG00000268533	19	57905551	57949825	61	10	0.17079	0.43219	AC004076.7
ENSG00000186272	19	57922531	57933307	16	5	-0.31	0.62172	ZNF17
ENSG00000186230	19	57946697	57956853	12	6	-0.033534	0.51338	ZNF749
ENSG00000268163	19	57949338	57988904	87	10	1.2411	0.10728	AC004076.9
ENSG00000197128	19	57978031	57988938	21	3	1.2477	0.10607	ZNF772
ENSG00000105136	19	57999079	58006048	16	3	1.2059	0.11393	ZNF419
ENSG00000268107	19	57999086	58016749	65	5	0.74962	0.22674	AC003005.4
ENSG00000152439	19	58011283	58029772	110	4	0.30482	0.38025	ZNF773
ENSG00000121406	19	58038693	58068910	19	6	1.3981	0.081035	ZNF549
ENSG00000251369	19	58046625	58071231	18	6	1.751	0.039971	ZNF550
ENSG00000083817	19	58082934	58090295	6	3	0.49835	0.30912	ZNF416
ENSG00000171649	19	58089824	58105145	22	3	0.88736	0.18744	ZIK1
ENSG00000183647	19	58111253	58124090	19	7	0.97234	0.16544	ZNF530
ENSG00000213762	19	58125601	58134724	16	3	-0.53295	0.70297	ZNF134
ENSG00000121417	19	58141761	58154147	65	4	-1.3005	0.90329	ZNF211
ENSG00000180532	19	58180303	58190520	23	4	-0.15159	0.56025	ZSCAN4
ENSG00000204519	19	58193337	58228669	60	11	0.0016641	0.49934	ZNF551
ENSG00000269026	19	58193413	58264943	117	15	0.43327	0.33241	AC003006.7
ENSG00000179909	19	58208735	58220579	24	5	-0.25887	0.60213	ZNF154
ENSG00000083814	19	58231119	58238992	13	5	0.52891	0.29843	ZNF671
ENSG00000152443	19	58258164	58269527	15	5	1.5896	0.055958	ZNF776
ENSG00000083828	19	58281023	58331307	109	14	2.0638	0.01952	ZNF586
ENSG00000178935	19	58315209	58326281	20	5	1.7984	0.036057	ZNF552
ENSG00000268750	19	58331087	58370309	76	11	3.0911	0.00099699	CTD-2583A14.10
ENSG00000269343	19	58331099	58370018	76	11	3.0911	0.00099699	ZNF587B
ENSG00000204514	19	58360099	58400442	67	8	1.6867	0.045827	ZNF814
ENSG00000198466	19	58361225	58376480	32	5	1.6195	0.052666	ZNF587
ENSG00000269476	19	58388133	58427959	62	10	-0.32482	0.62734	CTD-2583A14.9
ENSG00000173480	19	58411664	58427978	32	6	-1.0628	0.85607	ZNF417
ENSG00000196724	19	58433252	58446761	22	5	-0.84719	0.80155	ZNF418
ENSG00000152454	19	58452201	58459043	7	2	-1.1222	0.86911	ZNF256
ENSG00000177025	19	58469805	58485902	39	5	-0.061159	0.52438	C19orf18
ENSG00000166704	19	58488421	58514717	75	6	0.28356	0.38837	ZNF606
ENSG00000176593	19	58513429	58522600	31	5	0.0090779	0.49638	CTD-2368P22.1
ENSG00000152467	19	58545400	58565999	27	4	-0.42992	0.66637	ZSCAN1
ENSG00000176293	19	58570607	58597677	51	6	0.78587	0.21597	ZNF135
ENSG00000121413	19	58595205	58629794	115	10	-0.80232	0.78881	ZSCAN18
ENSG00000181894	19	58637619	58666477	55	11	0.46469	0.32108	ZNF329
ENSG00000171606	19	58694396	58724928	41	9	0.60571	0.27235	ZNF274
ENSG00000198131	19	58739960	58788815	118	12	0.67288	0.25051	ZNF544
ENSG00000269545	19	58740831	58798173	142	14	0.65758	0.2554	CTD-3138B18.4
ENSG00000083842	19	58790317	58807254	35	4	0.41755	0.33814	ZNF8
ENSG00000273439	19	58790318	58807254	35	4	0.41755	0.33814	ZNF8
ENSG00000267216	19	58790332	58826563	63	12	-0.45919	0.67695	AC010642.1
ENSG00000182318	19	58838385	58853698	32	1	-0.27671	0.609	ZSCAN22
ENSG00000121410	19	58856544	58864865	7	1	-0.025666	0.51024	A1BG
ENSG00000174586	19	58865723	58874214	1	1	-0.5422	0.70616	ZNF497
ENSG00000152475	19	58878985	58892427	24	4	0.045698	0.48178	ZNF837
ENSG00000083845	19	58897767	58906173	15	2	0.1521	0.43955	RPS5
ENSG00000269855	19	58907457	58908407	1	1	-0.67305	0.74954	AC012313.1
ENSG00000171574	19	58912871	58929694	46	4	0.06942	0.47233	ZNF584
ENSG00000131849	19	58944181	58951589	7	2	-0.86265	0.80584	ZNF132
ENSG00000249471	19	58962971	58969200	11	3	0.10521	0.4581	ZNF324B
ENSG00000083812	19	58978423	58984945	3	2	0.91033	0.18132	ZNF324
ENSG00000083838	19	58985384	58992597	11	3	-0.087052	0.53469	ZNF446
ENSG00000083807	19	58990879	59023780	57	8	0.58613	0.27889	SLC27A5
ENSG00000119574	19	59024897	59050278	19	5	2.0308	0.021138	ZBTB45
ENSG00000130726	19	59055458	59062089	6	3	0.30227	0.38122	TRIM28
ENSG00000130724	19	59062933	59066491	4	2	1.0554	0.14563	CHMP2A
ENSG00000130725	19	59067079	59070327	1	1	-0.4223	0.6636	UBE2M
ENSG00000099326	19	59073298	59084942	13	4	1.4013	0.080555	MZF1
ENSG00000178591	20	67891	77735	4	2	-0.99685	0.84058	DEFB125
ENSG00000125788	20	123010	126392	4	1	-0.94279	0.82711	DEFB126
ENSG00000088782	20	138111	139804	6	1	-1.6505	0.95058	DEFB127
ENSG00000185982	20	168494	170322	2	1	-1.7398	0.95905	DEFB128
ENSG00000125903	20	207899	210527	4	1	0.086037	0.46572	DEFB129
ENSG00000186458	20	238377	241737	10	2	-2.7572	0.99708	DEFB132
ENSG00000196476	20	251504	271390	92	12	-1.4502	0.9265	C20orf96
ENSG00000177764	20	277737	280965	4	2	-0.4461	0.67224	ZCCHC3
ENSG00000177732	20	306207	310865	8	2	0.25553	0.39916	SOX12
ENSG00000125841	20	327426	340304	12	4	0.95306	0.17028	NRSN2
ENSG00000101255	20	361261	378203	27	11	-0.73238	0.76803	TRIB3
ENSG00000125826	20	388142	411610	43	10	0.88843	0.18716	RBCK1
ENSG00000125875	20	416124	443197	46	7	1.7962	0.036234	TBC1D20
ENSG00000101266	20	459116	524465	77	10	1.3669	0.085824	CSNK2A1
ENSG00000125878	20	584441	591042	10	4	-2.6598	0.99609	TCF15
ENSG00000271303	20	627259	634014	12	4	0.59885	0.27464	SRXN1
ENSG00000270299	20	627270	656444	29	11	0.22869	0.40955	RP5-850E9.3
ENSG00000215397	20	642240	656823	9	5	0.4156	0.33885	SCRT2
ENSG00000101276	20	740724	749131	30	8	0.3377	0.36779	SLC52A3
ENSG00000125898	20	814358	838106	64	13	1.7602	0.039187	FAM110A
ENSG00000101280	20	853296	896977	124	20	-0.10634	0.54234	ANGPT4
ENSG00000101282	20	939095	982907	127	18	2.3013	0.010687	RSPO4
ENSG00000125818	20	1093906	1160596	111	22	0.14883	0.44084	PSMF1
ENSG00000215595	20	1184098	1188918	10	3	1.1364	0.1279	C20orf202
ENSG00000244588	20	1206700	1277065	154	21	1.0261	0.15243	RAD21L1
ENSG00000101298	20	1246960	1289972	99	20	1.0104	0.15615	SNPH
ENSG00000125775	20	1290619	1309883	54	15	0.89184	0.18624	SDCBP2
ENSG00000203630	20	1316228	1317555	2	1	0.16735	0.43355	AL136531.1
ENSG00000088832	20	1349622	1373806	43	7	1.8423	0.032715	FKBP1A
ENSG00000088833	20	1422807	1454487	46	12	0.9756	0.16463	NSFL1C
ENSG00000196209	20	1451386	1472233	56	8	-1.0627	0.85605	SIRPB2
ENSG00000125900	20	1514897	1539489	62	11	0.91883	0.17909	SIRPD
ENSG00000260861	20	1520790	1600655	89	16	1.3297	0.091809	RP4-576H24.4
ENSG00000101307	20	1544167	1600707	31	8	1.4775	0.069765	SIRPB1
ENSG00000089012	20	1609798	1638425	90	13	0.099373	0.46042	SIRPG
ENSG00000198053	20	1875154	1920543	83	13	1.7634	0.038916	SIRPA
ENSG00000101327	20	1959403	1974732	26	5	1.2662	0.10272	PDYN
ENSG00000125834	20	2082257	2157684	167	17	-0.086901	0.53463	STK35
ENSG00000125780	20	2276647	2321724	81	8	0.67307	0.25045	TGM3
ENSG00000166948	20	2361554	2413399	161	20	-0.68969	0.7548	TGM6
ENSG00000125835	20	2442280	2451499	8	2	0.64691	0.25884	SNRPB
ENSG00000256566	20	2447858	2489553	59	10	0.39387	0.34684	RP4-734P14.4
ENSG00000088876	20	2462463	2505348	61	14	-0.04244	0.51693	ZNF343
ENSG00000149488	20	2517253	2622430	282	23	0.5579	0.28845	TMC2
ENSG00000101361	20	2632791	2639039	13	5	-0.60532	0.72752	NOP56
ENSG00000101365	20	2639041	2644865	11	2	-0.8213	0.79426	IDH3B
ENSG00000088881	20	2673524	2740753	118	15	1.1424	0.12664	EBF4
ENSG00000088882	20	2774715	2781283	13	5	2.708	0.0033847	CPXM1
ENSG00000241690	20	2795614	2798712	2	1	1.0595	0.14469	TMEM239
ENSG00000198326	20	2795614	2800930	5	3	1.3128	0.094624	TMEM239
ENSG00000258713	20	2795633	2796479	1	1	-0.31738	0.62452	C20orf141
ENSG00000132635	20	2815960	2821836	10	4	2.1663	0.015143	PCED1A
ENSG00000215305	20	2821349	2847378	48	6	2.5093	0.0060492	VPS16
ENSG00000132670	20	2844830	3019722	192	16	2.9618	0.0015295	PTPRA
ENSG00000125787	20	3024268	3026393	2	1	-0.41497	0.66092	GNRH2
ENSG00000125901	20	3026591	3028900	2	1	2.4656	0.0068384	MRPS26
ENSG00000185019	20	3088219	3140842	87	11	0.6238	0.26638	UBOX5
ENSG00000215251	20	3127165	3140543	18	4	0.89607	0.18511	FASTKD5
ENSG00000088899	20	3143263	3154192	17	5	-0.44211	0.6708	LZTS3
ENSG00000198171	20	3170996	3185331	48	11	0.50894	0.3054	DDRGK1
ENSG00000125877	20	3189514	3204516	48	8	0.21057	0.41661	ITPA
ENSG00000088836	20	3208063	3219836	34	8	-0.37747	0.64709	SLC4A11
ENSG00000088854	20	3229951	3388272	497	16	-0.67827	0.7512	C20orf194
ENSG00000088812	20	3451687	3631769	388	19	2.5341	0.0056369	ATRN
ENSG00000125861	20	3639939	3644046	13	5	1.5563	0.05982	GFRA4
ENSG00000149451	20	3648612	3662893	32	10	1.8029	0.035698	ADAM33
ENSG00000088827	20	3667617	3687775	61	9	-0.075498	0.53009	SIGLEC1
ENSG00000132622	20	3713314	3733758	33	9	-0.5522	0.7096	HSPA12B
ENSG00000101220	20	3734155	3749034	40	13	-0.10823	0.54309	C20orf27
ENSG00000101222	20	3758151	3762095	4	2	-0.50822	0.69435	SPEF1
ENSG00000101224	20	3767578	3786762	30	6	-1.5849	0.9435	CDC25B
ENSG00000125843	20	3801178	3805949	5	2	-0.43429	0.66796	AP5S1
ENSG00000088888	20	3827487	3849280	25	9	0.20575	0.41849	MAVS
ENSG00000125779	20	3869486	3907605	62	6	1.186	0.1178	PANK2
ENSG00000101236	20	3907956	3996229	184	14	1.0117	0.15583	RNF24
ENSG00000205300	20	4050799	4055812	23	7	0.95521	0.16974	RP11-352D3.2
ENSG00000088826	20	4101627	4168394	221	36	0.93808	0.1741	SMOX
ENSG00000171873	20	4201329	4229721	60	13	2.1969	0.014015	ADRA1D
ENSG00000171867	20	4666882	4682236	25	6	1.5254	0.063574	PRNP
ENSG00000171864	20	4702556	4709106	2	1	0.22354	0.41156	PRND
ENSG00000180259	20	4711928	4721314	42	5	1.2879	0.098888	PRNT
ENSG00000101265	20	4760669	4804291	157	25	0.030331	0.4879	RASSF2
ENSG00000089057	20	4833002	4990939	271	37	-0.87884	0.81026	SLC23A2
ENSG00000089063	20	5080486	5093749	11	2	-0.66155	0.74587	TMEM230
ENSG00000132646	20	5095599	5107272	14	1	-0.099785	0.53974	PCNA
ENSG00000101290	20	5107432	5178533	147	16	-1.082	0.86038	CDS2
ENSG00000101292	20	5282317	5297378	114	6	0.69321	0.24409	PROKR2
ENSG00000125772	20	5525085	5591672	128	16	0.917	0.17957	GPCPD1
ENSG00000171984	20	5731039	5844558	324	39	-1.2043	0.88577	C20orf196
ENSG00000089199	20	5892076	5906007	26	4	0.53321	0.29694	CHGB
ENSG00000089195	20	5917881	5931182	43	8	0.21326	0.41556	TRMT6
ENSG00000125885	20	5931298	5975852	104	13	0.80627	0.21004	MCM8
ENSG00000088766	20	5986736	6020699	70	9	0.73133	0.23229	CRLS1
ENSG00000125872	20	6021424	6034695	31	5	0.89311	0.1859	LRRN4
ENSG00000101311	20	6055492	6104191	198	22	1.1742	0.12015	FERMT1
ENSG00000125845	20	6748311	6760927	18	5	1.4705	0.070707	BMP2
ENSG00000101323	20	7863628	7921121	124	18	-0.84104	0.79984	HAO1
ENSG00000125827	20	7957995	8000476	72	7	1.0265	0.15233	TMX4
ENSG00000182621	20	8112824	8949003	1957	157	5.4573	2.4167e-08	PLCB1
ENSG00000101333	20	9049410	9461889	666	51	3.8408	6.1319e-05	PLCB4
ENSG00000125869	20	9495005	9511171	41	7	-0.32574	0.62769	LAMP5
ENSG00000101349	20	9518036	9819689	519	37	1.9	0.028719	PAK7
ENSG00000172296	20	12989627	13147411	606	43	0.75821	0.22416	SPTLC3
ENSG00000101230	20	13202418	13281298	228	28	-1.2196	0.88869	ISM1
ENSG00000089123	20	13246709	13619587	725	45	0.77169	0.22015	TASP1
ENSG00000089048	20	13694969	13765532	155	18	0.66297	0.25367	ESF1
ENSG00000101247	20	13765596	13799067	81	14	0.62987	0.26439	NDUFAF5
ENSG00000101251	20	13829893	13977089	344	36	0.67357	0.25029	SEL1L2
ENSG00000172264	20	13976015	16033842	4863	270	1.4007	0.080647	MACROD2
ENSG00000125848	20	14303634	14318262	20	8	0.94141	0.17325	FLRT3
ENSG00000089177	20	16252749	16554078	839	46	1.5097	0.065558	KIF16B
ENSG00000125870	20	16710606	16722421	30	7	-0.20857	0.58261	SNRPB2
ENSG00000125879	20	16729003	16750707	78	11	0.10584	0.45785	OTOR
ENSG00000125851	20	17206752	17465223	731	50	0.60564	0.27238	PCSK2
ENSG00000125864	20	17474550	17549865	154	37	1.3239	0.092775	BFSP1
ENSG00000125868	20	17550508	17590564	72	8	1.8657	0.03104	DSTN
ENSG00000125844	20	17594323	17662940	108	18	0.78063	0.21751	RRBP1
ENSG00000125888	20	17674317	17716516	121	15	1.1516	0.12475	BANF2
ENSG00000089006	20	17922241	17949623	78	7	2.1467	0.015908	SNX5
ENSG00000125850	20	17937623	18039832	280	22	1.6599	0.048466	OVOL2
ENSG00000125871	20	17949556	17971765	53	7	2.3202	0.010165	MGME1
ENSG00000232838	20	18118517	18123813	14	5	0.58499	0.27928	PET117
ENSG00000149474	20	18118762	18169031	145	28	1.0892	0.13803	CSRP2BP
ENSG00000125846	20	18269121	18297640	68	12	1.988	0.023406	ZNF133
ENSG00000089091	20	18364011	18447925	186	21	4.2423	1.106e-05	DZANK1
ENSG00000132664	20	18447771	18465287	42	8	3.8991	4.8274e-05	POLR3F
ENSG00000089050	20	18467184	18477887	18	7	3.1409	0.00084203	RBBP9
ENSG00000101310	20	18488137	18542059	152	12	3.3947	0.00034353	SEC23B
ENSG00000125821	20	18568537	18744561	544	21	2.3863	0.008509	DTD1
ENSG00000149443	20	18790372	18810797	46	12	0.97508	0.16476	C20orf78
ENSG00000132631	20	18794370	18795033	1	1	1.2312	0.10912	SCP2D1
ENSG00000185052	20	19193290	19703581	1223	89	2.3821	0.0086073	SLC24A3
ENSG00000268628	20	19738296	19738679	2	1	1.9854	0.023552	AL121761.2
ENSG00000132669	20	19867165	19983101	271	38	-0.75653	0.77534	RIN2
ENSG00000173418	20	19997760	20014299	24	6	-0.86217	0.8057	NAA20
ENSG00000101343	20	20015012	20036690	59	7	-1.2774	0.89927	CRNKL1
ENSG00000089101	20	20033158	20341346	746	45	2.2355	0.012692	C20orf26
ENSG00000188559	20	20370196	20693131	304	13	0.45092	0.32602	RALGAPA2
ENSG00000088930	20	21283942	21370463	146	13	3.895	4.9097e-05	XRN2
ENSG00000125816	20	21376005	21378666	1	1	-0.64284	0.73984	NKX2-4
ENSG00000125820	20	21491648	21494664	4	1	1.0287	0.1518	NKX2-2
ENSG00000125813	20	21686297	21696620	6	2	-1.315	0.90575	PAX1
ENSG00000125798	20	22561643	22566093	5	1	1.0523	0.14634	FOXA2
ENSG00000132671	20	23016057	23017314	1	1	-0.14259	0.55669	SSTR4
ENSG00000178726	20	23026270	23030378	3	2	1.0396	0.14927	THBD
ENSG00000125810	20	23059986	23066977	7	3	-0.98167	0.83687	CD93
ENSG00000269407	20	23330015	23334066	9	3	0.087227	0.46525	AL096677.1
ENSG00000132661	20	23331373	23335414	13	4	0.013228	0.49472	NXT1
ENSG00000125812	20	23342787	23353700	26	6	-0.097389	0.53879	GZF1
ENSG00000125814	20	23355159	23402125	150	13	-0.62406	0.73371	NAPB
ENSG00000125823	20	23420322	23425567	13	4	-1.1824	0.88147	CSTL1
ENSG00000125831	20	23431040	23433494	1	1	-1.0143	0.84477	CST11
ENSG00000125815	20	23471738	23476655	14	3	-0.50605	0.69359	CST8
ENSG00000101435	20	23545369	23549386	18	2	-0.67525	0.75024	CST9L
ENSG00000173335	20	23583047	23586513	5	2	1.0285	0.15185	CST9
ENSG00000101439	20	23608534	23619110	25	2	0.20973	0.41694	CST3
ENSG00000101441	20	23666277	23669677	11	3	-1.0278	0.84798	CST4
ENSG00000170373	20	23728190	23731905	9	3	-0.97042	0.83408	CST1
ENSG00000170369	20	23804406	23807368	16	4	-0.57534	0.71747	CST2
ENSG00000170367	20	23856572	23860387	13	3	1.656	0.048864	CST5
ENSG00000149435	20	23965690	23969416	7	3	0.441	0.32961	GGTLC1
ENSG00000101463	20	24449835	24647252	311	32	0.88296	0.18863	SYNDIG1
ENSG00000077984	20	24929866	24940564	44	5	1.1958	0.11589	CST7
ENSG00000101474	20	24943561	24973615	66	7	1.0183	0.15427	APMAP
ENSG00000154930	20	24986868	25039616	106	17	0.9111	0.18112	ACSS1
ENSG00000100987	20	25051521	25062996	28	3	0.29604	0.3836	VSX1
ENSG00000197586	20	25176329	25207365	81	11	2.6082	0.0045514	ENTPD6
ENSG00000100994	20	25228705	25278650	148	10	1.371	0.085182	PYGB
ENSG00000100997	20	25275379	25371619	185	8	1.054	0.14594	ABHD12
ENSG00000101003	20	25388363	25433264	104	9	1.2761	0.10096	GINS1
ENSG00000101004	20	25433341	25566153	228	19	1.521	0.064134	NINL
ENSG00000170191	20	25593571	25604811	25	5	1.698	0.044752	NANP
ENSG00000130684	20	25654851	25677477	25	5	1.4846	0.068828	ZNF337
ENSG00000175170	20	25744102	25848861	36	4	3.483	0.0002479	FAM182B
ENSG00000149531	20	29611857	29634010	3	2	0.81449	0.20768	FRG1B
ENSG00000215547	20	29845467	29847435	5	2	2.348	0.0094379	DEFB115
ENSG00000215545	20	29891015	29896388	7	2	0.68603	0.24635	DEFB116
ENSG00000131068	20	29956421	29961726	5	2	1.4214	0.077606	DEFB118
ENSG00000180483	20	29964967	29978406	30	7	2.1614	0.015331	DEFB119
ENSG00000204548	20	29992648	30000641	13	4	1.6578	0.048682	DEFB121
ENSG00000180424	20	30028322	30038060	15	2	0.85539	0.19617	DEFB123
ENSG00000180383	20	30053309	30064560	16	4	3.6577	0.00012724	DEFB124
ENSG00000088320	20	30063096	30072708	12	4	4.4949	3.4802e-06	REM1
ENSG00000101294	20	30102231	30157370	91	4	5.4775	2.1571e-08	HM13
ENSG00000125968	20	30193086	30194318	3	1	5.335	4.7764e-08	ID1
ENSG00000131055	20	30225691	30232809	12	2	5.0449	2.2684e-07	COX4I2
ENSG00000171552	20	30252255	30311792	75	6	3.892	4.9717e-05	BCL2L1
ENSG00000088325	20	30327074	30389608	84	8	3.7214	9.906e-05	TPX2
ENSG00000101306	20	30407111	30422492	35	5	3.6443	0.00013407	MYLK2
ENSG00000179772	20	30432103	30433420	1	1	4.3941	5.5609e-06	FOXS1
ENSG00000149599	20	30435440	30458550	39	12	2.5466	0.0054392	DUSP15
ENSG00000131044	20	30458505	30532764	109	17	1.5179	0.064526	TTLL9
ENSG00000088356	20	30532758	30539895	4	1	0.47403	0.31774	PDRG1
ENSG00000260903	20	30555805	30591190	43	12	2.2033	0.013788	XKR7
ENSG00000101331	20	30598245	30619984	28	6	0.42387	0.33583	CCM2L
ENSG00000101336	20	30639991	30689659	70	9	3.3038	0.00047684	HCK
ENSG00000101337	20	30697309	30755061	96	8	2.4444	0.0072545	TM9SF4
ENSG00000126003	20	30780306	30795594	9	2	5.0781	1.9062e-07	PLAGL2
ENSG00000101346	20	30795683	30826470	26	4	4.812	7.4732e-07	POFUT1
ENSG00000101350	20	30865467	30922814	67	6	3.7289	9.6143e-05	KIF3B
ENSG00000171456	20	30946155	31027122	81	6	3.1195	0.00090564	ASXL1
ENSG00000197183	20	31030862	31172876	190	18	4.0633	2.4188e-05	C20orf112
ENSG00000204393	20	31175281	31196695	38	8	3.6114	0.00015226	RP11-410N8.4
ENSG00000149600	20	31290493	31331803	113	8	3.8754	5.3234e-05	COMMD7
ENSG00000088305	20	31350191	31397162	111	9	2.1894	0.014283	DNMT3B
ENSG00000101367	20	31407699	31438211	63	13	0.77294	0.21978	MAPRE1
ENSG00000215529	20	31446729	31549006	241	27	1.3889	0.082436	EFCAB8
ENSG00000167098	20	31571579	31592239	85	8	1.6964	0.044902	SUN5
ENSG00000078898	20	31595406	31611515	23	6	1.5354	0.062346	BPIFB2
ENSG00000167104	20	31619454	31631853	28	4	0.35953	0.3596	BPIFB6
ENSG00000186190	20	31643230	31661434	44	8	0.79368	0.21369	BPIFB3
ENSG00000186191	20	31667450	31699557	90	12	0.82866	0.20365	BPIFB4
ENSG00000131050	20	31749574	31769218	25	3	-0.38885	0.65131	BPIFA2
ENSG00000131059	20	31805116	31815564	7	4	-0.017572	0.50701	BPIFA3
ENSG00000198183	20	31823801	31831115	19	2	-1.508	0.93422	BPIFA1
ENSG00000125999	20	31861286	31897684	53	7	0.01902	0.49241	BPIFB1
ENSG00000101391	20	31946645	31989367	31	7	4.0161	2.9584e-05	CDK5RAP1
ENSG00000101400	20	31995761	32031698	24	5	4.9489	3.7309e-07	SNTA1
ENSG00000078699	20	32077881	32237842	87	15	6.0019	9.7518e-10	CBFA2T2
ENSG00000125967	20	32244893	32262269	10	3	4.2238	1.2013e-05	NECAB3
ENSG00000149609	20	32250090	32253425	1	1	5.4851	2.066e-08	C20orf144
ENSG00000182584	20	32254304	32256331	3	1	2.2338	0.012749	ACTL10
ENSG00000101412	20	32263489	32274210	11	5	5.4334	2.7652e-08	E2F1
ENSG00000101417	20	32294512	32308125	26	5	3.945	3.9903e-05	PXMP4
ENSG00000131061	20	32319463	32380075	68	10	6.2378	2.2192e-10	ZNF341
ENSG00000101421	20	32399110	32442172	32	5	1.7017	0.044403	CHMP4B
ENSG00000125970	20	32581452	32696114	67	10	0.48277	0.31463	RALY
ENSG00000125977	20	32676104	32700138	13	4	0.95952	0.16865	EIF2S2
ENSG00000101440	20	32782375	32857150	69	4	0.80531	0.21032	ASIP
ENSG00000101444	20	32868074	32899608	19	1	0.71584	0.23704	AHCY
ENSG00000078747	20	32951041	33099198	137	7	1.9711	0.024355	ITCH
ENSG00000125971	20	33104214	33128762	14	2	2.1865	0.01439	DYNLRB1
ENSG00000101460	20	33134658	33148149	19	4	2.72	0.0032645	MAP1LC3A
ENSG00000101464	20	33148346	33264910	116	9	2.2775	0.011379	PIGU
ENSG00000198646	20	33284722	33413452	154	11	2.4381	0.007383	NCOA6
ENSG00000078804	20	33292094	33301243	6	2	0.51156	0.30448	TP53INP2
ENSG00000131067	20	33432523	33460663	40	6	2.0954	0.018067	GGT7
ENSG00000131069	20	33459949	33515769	74	5	1.5311	0.062875	ACSS2
ENSG00000100983	20	33516236	33543620	30	5	1.2924	0.098107	GSS
ENSG00000078814	20	33563206	33590240	51	7	-0.53531	0.70378	MYH7B
ENSG00000100991	20	33590207	33680674	210	13	-0.58597	0.72105	TRPC4AP
ENSG00000088298	20	33703167	33865928	286	19	0.39705	0.34567	EDEM2
ENSG00000101000	20	33759876	33765165	6	1	-0.06284	0.52505	PROCR
ENSG00000125966	20	33814457	33864801	59	8	0.86538	0.19342	MMP24
ENSG00000242372	20	33866714	33872788	15	1	1.2998	0.09684	EIF6
ENSG00000125998	20	33873534	33880204	3	1	1.9314	0.026718	FAM83C
ENSG00000101019	20	33890369	33999944	143	7	2.6848	0.0036283	UQCC1
ENSG00000204183	20	34020827	34023248	5	1	2.0597	0.019713	GDF5OS
ENSG00000125965	20	34021145	34042568	27	6	3.6214	0.00014651	GDF5
ENSG00000126001	20	34042985	34099804	82	5	2.6346	0.0042118	CEP250
ENSG00000125975	20	34111014	34117481	5	2	2.2154	0.013368	C20orf173
ENSG00000125991	20	34129770	34145405	31	5	3.2971	0.00048838	ERGIC3
ENSG00000061656	20	34203814	34208971	6	3	1.5623	0.059109	SPAG4
ENSG00000214078	20	34213953	34252878	76	7	2.4112	0.007951	CPNE1
ENSG00000272897	20	34220262	34262466	82	7	2.6986	0.0034811	RP1-309K20.6
ENSG00000244462	20	34236847	34252878	35	5	2.5279	0.0057372	RBM12
ENSG00000244005	20	34255977	34287281	63	8	3.0729	0.0010601	NFS1
ENSG00000125995	20	34287194	34288906	4	2	3.0299	0.0012234	ROMO1
ENSG00000131051	20	34291531	34330234	98	6	2.3417	0.0095984	RBM39
ENSG00000025293	20	34359896	34538303	386	12	1.3659	0.085993	PHF20
ENSG00000171222	20	34541539	34547394	15	4	1.7049	0.04411	SCAND1
ENSG00000149646	20	34556512	34618622	61	6	1.6179	0.052843	CNBD2
ENSG00000088367	20	34679426	34820721	115	13	3.6016	0.00015814	EPB41L1
ENSG00000269650	20	34756461	34758180	4	1	2.6635	0.003867	AL121895.1
ENSG00000131043	20	34824381	34858840	26	9	2.7237	0.0032276	AAR2
ENSG00000080845	20	34894258	35157040	171	24	1.2409	0.10733	DLGAP4
ENSG00000101335	20	35169887	35178228	9	5	1.8041	0.035611	MYL9
ENSG00000118707	20	35201891	35222353	10	6	1.6416	0.050332	TGIF2
ENSG00000259399	20	35202956	35240787	25	12	2.3924	0.0083685	TGIF2-C20orf24
ENSG00000101084	20	35234137	35240960	7	4	2.2912	0.010977	C20orf24
ENSG00000101082	20	35240721	35274619	28	13	2.2431	0.012446	SLA2
ENSG00000101079	20	35280169	35374481	68	25	1.0788	0.14034	NDRG3
ENSG00000149636	20	35380194	35402221	12	8	1.4291	0.076481	DSN1
ENSG00000149639	20	35405845	35492089	82	16	0.53148	0.29754	SOGA1
ENSG00000101342	20	35504524	35522638	29	8	0.86178	0.1944	TLDC2
ENSG00000101347	20	35518632	35580246	90	11	0.21233	0.41593	SAMHD1
ENSG00000080839	20	35624752	35724398	72	12	0.92148	0.1784	RBL1
ENSG00000101353	20	35729629	35807991	130	11	0.3388	0.36738	MROH8
ENSG00000118705	20	35806813	35870022	159	10	0.66521	0.25296	RPN2
ENSG00000118702	20	35879489	35890238	16	3	1.0753	0.14111	GHRH
ENSG00000101363	20	35918041	35945663	32	6	2.2615	0.011865	MANBAL
ENSG00000197122	20	35973088	36034453	85	13	2.5402	0.0055399	SRC
ENSG00000166619	20	36120874	36156333	42	4	-0.36342	0.64186	BLCAP
ENSG00000053438	20	36149617	36152092	1	1	-0.85787	0.80452	NNAT
ENSG00000132792	20	36322408	36500531	237	19	0.58572	0.27903	CTNNBL1
ENSG00000132821	20	36531499	36573752	98	13	0.69774	0.24267	VSTM2L
ENSG00000101407	20	36611409	36661870	48	7	0.12747	0.44928	TTI1
ENSG00000101413	20	36661948	36720768	83	6	0.63713	0.26202	RPRD1B
ENSG00000198959	20	36756863	36794980	52	6	3.0524	0.0011351	TGM2
ENSG00000149633	20	36838890	36889174	98	15	0.5202	0.30146	KIAA1755
ENSG00000101425	20	36888551	36965907	133	27	0.59101	0.27726	BPI
ENSG00000129988	20	36974759	37005665	98	14	-1.5822	0.9432	LBP
ENSG00000170471	20	37101459	37207504	123	12	0.21431	0.41515	RALGAPB
ENSG00000182035	20	37209838	37217106	7	3	0.63735	0.26195	ADIG
ENSG00000124143	20	37230577	37279678	104	19	-1.2353	0.89165	ARHGAP40
ENSG00000101438	20	37353105	37358015	3	1	-0.84268	0.8003	SLC32A1
ENSG00000101442	20	37377085	37400834	85	9	-0.61079	0.72933	ACTR5
ENSG00000101445	20	37434348	37551667	218	36	-0.80289	0.78898	PPP1R16B
ENSG00000101447	20	37554955	37581703	49	4	-0.68434	0.75312	FAM83D
ENSG00000101452	20	37590942	37668366	113	7	-1.0881	0.86172	DHX35
ENSG00000204103	20	39314488	39317880	2	1	-0.24768	0.59781	MAFB
ENSG00000198900	20	39657458	39753127	118	20	1.5813	0.056907	TOP1
ENSG00000124181	20	39765600	39811629	50	13	2.0465	0.020352	PLCG1
ENSG00000174306	20	39807088	39946312	208	19	1.3886	0.082471	ZHX3
ENSG00000132793	20	39969560	39989222	42	10	3.3397	0.00041939	LPIN3
ENSG00000183798	20	39988606	39995467	15	5	3.3795	0.00036306	EMILIN3
ENSG00000124177	20	40030741	40247133	400	23	3.1935	0.00070273	CHD6
ENSG00000196090	20	40701392	41818610	2570	182	3.6663	0.00012302	PTPRT
ENSG00000124193	20	42086568	42092245	10	4	1.4246	0.077138	SRSF6
ENSG00000185513	20	42136320	42179590	89	13	-1.3405	0.90996	L3MBTL1
ENSG00000101049	20	42187608	42216877	44	10	3.1259	0.00088621	SGK2
ENSG00000101052	20	42219571	42275936	101	7	3.3136	0.00046052	IFT52
ENSG00000101057	20	42295754	42345136	82	6	3.3673	0.00037959	MYBL2
ENSG00000124191	20	42543504	42698256	278	40	0.81691	0.20699	TOX2
ENSG00000149596	20	42740335	42816218	231	39	5.2002	9.9557e-08	JPH2
ENSG00000132823	20	42825136	42839431	28	5	5.0853	1.8354e-07	OSER1
ENSG00000124194	20	42875887	42909013	64	7	0.97191	0.16555	GDAP1L1
ENSG00000197296	20	42931478	42939809	10	3	1.4567	0.072594	FITM2
ENSG00000101074	20	42965626	42979875	47	4	2.0113	0.022145	R3HDML
ENSG00000101076	20	42984340	43061485	114	23	0.38972	0.34837	HNF4A
ENSG00000168746	20	43080624	43093984	11	4	1.9454	0.025863	C20orf62
ENSG00000124120	20	43104526	43123244	17	5	1.4981	0.067053	TTPAL
ENSG00000132824	20	43124862	43150750	24	4	1.0578	0.14508	SERINC3
ENSG00000168734	20	43160426	43252888	132	14	-0.079554	0.5317	PKIG
ENSG00000269605	20	43234346	43248126	21	6	-0.32374	0.62693	Z97053.1
ENSG00000196839	20	43248163	43280874	58	14	0.53352	0.29684	ADA
ENSG00000064205	20	43343485	43357150	13	4	1.5048	0.066189	WISP2
ENSG00000124249	20	43374421	43379675	8	3	-0.90701	0.8178	KCNK15
ENSG00000101098	20	43380449	43438979	81	11	1.651	0.049368	RIMS4
ENSG00000166913	20	43514317	43537173	37	4	2.0071	0.022368	YWHAB
ENSG00000101104	20	43538703	43587676	73	12	2.2222	0.013134	PABPC1L
ENSG00000025772	20	43570771	43589127	14	3	2.6539	0.0039788	TOMM34
ENSG00000101109	20	43595115	43708600	172	10	1.2422	0.10709	STK4
ENSG00000124134	20	43720951	43729753	10	3	0.80675	0.2099	KCNS1
ENSG00000175121	20	43738093	43743813	12	3	0.20704	0.41799	WFDC5
ENSG00000168703	20	43752066	43753106	4	2	0.46747	0.32008	WFDC12
ENSG00000124102	20	43803517	43805185	9	3	0.5786	0.28143	PI3
ENSG00000124233	20	43835638	43838413	4	1	1.1413	0.12688	SEMG1
ENSG00000124157	20	43849941	43853099	5	1	1.3262	0.092383	SEMG2
ENSG00000124107	20	43880880	43883205	7	2	1.1839	0.11822	SLPI
ENSG00000124159	20	43922085	43937169	36	6	-0.27907	0.60991	MATN4
ENSG00000124232	20	43935491	43945803	17	4	-1.8635	0.96881	RBPJL
ENSG00000124145	20	43953928	43977064	57	7	3.2021	0.00068225	SDC4
ENSG00000204070	20	43990577	44005438	24	3	-0.30086	0.61824	SYS1
ENSG00000254806	20	43991840	44039250	83	6	-0.59651	0.72458	SYS1-DBNDD2
ENSG00000124251	20	44002526	44036529	65	5	-0.82961	0.79662	TP53TG5
ENSG00000244274	20	44034697	44039250	3	1	-0.33157	0.62989	DBNDD2
ENSG00000124155	20	44044717	44054884	9	4	-0.20533	0.58134	PIGT
ENSG00000269549	20	44074071	44077220	4	2	-2.6387	0.99584	AL031663.2
ENSG00000268111	20	44095910	44107452	30	6	0.52913	0.29836	AL031663.1
ENSG00000101443	20	44098346	44110172	33	7	0.43163	0.333	WFDC2
ENSG00000101446	20	44141101	44144264	5	2	1.1808	0.11883	SPINT3
ENSG00000243543	20	44162835	44168134	9	3	1.3161	0.094072	WFDC6
ENSG00000249139	20	44165625	44176065	6	3	0.804	0.2107	EPPIN-WFDC6
ENSG00000101448	20	44165625	44176391	6	3	0.804	0.2107	EPPIN
ENSG00000158901	20	44179792	44207965	149	2	2.0466	0.020348	WFDC8
ENSG00000180205	20	44236578	44259907	77	9	1.0168	0.15461	WFDC9
ENSG00000180305	20	44258165	44259835	8	2	0.37226	0.35485	WFDC10A
ENSG00000180083	20	44277202	44298909	42	4	0.43524	0.33169	WFDC11
ENSG00000182931	20	44313292	44333658	45	6	0.026063	0.4896	WFDC10B
ENSG00000168634	20	44330655	44337456	14	5	0.72378	0.2346	WFDC13
ENSG00000149651	20	44350990	44354469	4	2	1.0426	0.14856	SPINT4
ENSG00000124116	20	44376583	44420571	121	11	1.8047	0.035563	WFDC3
ENSG00000101457	20	44420576	44440066	43	8	1.2797	0.10032	DNTTIP1
ENSG00000175063	20	44441215	44445596	4	2	1.0692	0.14248	UBE2C
ENSG00000101470	20	44451853	44462384	23	5	2.4542	0.0070605	TNNC2
ENSG00000124104	20	44462449	44471914	19	5	1.2261	0.11008	SNX21
ENSG00000101473	20	44470360	44486045	35	10	2.081	0.018716	ACOT8
ENSG00000132801	20	44486256	44507761	59	7	1.8064	0.03543	ZSWIM3
ENSG00000168612	20	44509866	44513905	6	3	2.1808	0.0146	ZSWIM1
ENSG00000149634	20	44515128	44516274	2	1	1.6612	0.048338	SPATA25
ENSG00000124257	20	44517264	44519926	5	2	2.5001	0.0062084	NEURL2
ENSG00000064601	20	44518783	44527459	14	3	1.8497	0.03218	CTSA
ENSG00000100979	20	44527399	44540794	20	8	2.178	0.014703	PLTP
ENSG00000100982	20	44563267	44576662	22	8	1.5047	0.0662	PCIF1
ENSG00000198026	20	44577292	44600833	47	11	1.7161	0.043068	ZNF335
ENSG00000100985	20	44637547	44645200	14	3	1.7724	0.038168	MMP9
ENSG00000124140	20	44650356	44688784	108	14	1.2029	0.1145	SLC12A5
ENSG00000124160	20	44689624	44718591	38	7	1.5772	0.05737	NCOA5
ENSG00000101017	20	44746911	44758502	19	8	2.6309	0.0042582	CD40
ENSG00000149654	20	44802372	44937137	189	29	0.019107	0.49238	CDH22
ENSG00000080189	20	44978167	44993043	12	3	1.8112	0.035056	SLC35C2
ENSG00000062598	20	44994688	45061704	48	5	1.9568	0.025183	ELMO2
ENSG00000198185	20	45129701	45142198	14	3	-0.074711	0.52978	ZNF334
ENSG00000149635	20	45169585	45179213	15	5	1.1654	0.12192	OCSTAMP
ENSG00000158296	20	45186463	45304714	187	41	-0.0211	0.50842	SLC13A3
ENSG00000172315	20	45313004	45318418	8	4	0.13891	0.44476	TP53RK
ENSG00000197496	20	45338126	45364965	52	8	-0.45319	0.67479	SLC2A10
ENSG00000064655	20	45523263	45817492	692	76	3.3912	0.00034795	EYA2
ENSG00000101040	20	45837859	45985567	133	21	1.5508	0.060471	ZMYND8
ENSG00000267882	20	45947246	45949467	3	1	-0.47149	0.68136	AL031666.2
ENSG00000124151	20	46130601	46285621	278	13	0.71643	0.23686	NCOA3
ENSG00000196562	20	46285092	46415360	385	66	2.2208	0.013183	SULF2
ENSG00000197818	20	48429250	48508779	114	14	0.6265	0.26549	SLC9A8
ENSG00000158480	20	48519928	48532080	31	6	-0.016275	0.50649	SPATA2
ENSG00000124226	20	48552948	48570429	33	6	-0.14195	0.55644	RNF114
ENSG00000124216	20	48599536	48605423	25	3	0.37239	0.3548	SNAI1
ENSG00000244687	20	48697661	48732496	50	7	0.32814	0.3714	UBE2V1
ENSG00000124208	20	48697661	48770174	91	11	0.052619	0.47902	TMEM189-UBE2V1
ENSG00000240849	20	48697663	48770335	91	11	0.052619	0.47902	TMEM189
ENSG00000172216	20	48807376	48809212	1	1	-0.3199	0.62548	CEBPB
ENSG00000196396	20	49126891	49201299	136	17	0.39119	0.34783	PTPN1
ENSG00000042062	20	49202645	49308065	211	28	-0.092484	0.53684	FAM65C
ENSG00000124171	20	49348081	49373332	49	9	2.0336	0.020997	PARD6B
ENSG00000124243	20	49411431	49493714	210	26	1.1945	0.11614	BCAS4
ENSG00000101126	20	49505585	49547958	73	8	-0.64473	0.74045	ADNP
ENSG00000000419	20	49551404	49575092	23	6	0.28936	0.38615	DPM1
ENSG00000124217	20	49575363	49577820	1	1	-1.3078	0.90452	MOCS3
ENSG00000026559	20	49620193	49639666	30	6	1.0695	0.14243	KCNG1
ENSG00000101096	20	50003494	50179370	331	52	4.2203	1.22e-05	NFATC2
ENSG00000054793	20	50213053	50385173	623	27	0.82377	0.20504	ATP9A
ENSG00000101115	20	50400581	50419059	65	13	0.53776	0.29537	SALL4
ENSG00000020256	20	50668202	50820847	465	39	1.2448	0.1066	ZFP64
ENSG00000182463	20	51588946	52111869	965	128	4.7903	8.3263e-07	TSHZ2
ENSG00000227164	20	52105495	52106164	1	1	-0.042558	0.51697	AL354993.1
ENSG00000171940	20	52183604	52226446	49	15	0.733	0.23178	ZNF217
ENSG00000064787	20	52553316	52687304	423	41	0.44643	0.32764	BCAS1
ENSG00000019186	20	52769988	52790512	66	12	1.644	0.050084	CYP24A1
ENSG00000101132	20	52824386	52844591	28	8	-2.1976	0.98601	PFDN4
ENSG00000101134	20	53092136	53267710	316	20	0.58268	0.28006	DOK5
ENSG00000054803	20	54572496	54580528	5	3	2.2767	0.011401	CBLN4
ENSG00000124098	20	54933971	54943719	27	5	3.1244	0.00089098	FAM210B
ENSG00000087586	20	54944445	54967393	27	10	0.70965	0.23896	AURKA
ENSG00000101138	20	54967427	54979518	14	4	0.56084	0.28745	CSTF1
ENSG00000087589	20	54987168	55034396	90	15	-0.9393	0.82621	CASS4
ENSG00000022277	20	55043647	55093943	92	7	-1.4665	0.92874	RTFDC1
ENSG00000124091	20	55066548	55100981	66	5	-1.951	0.97447	GCNT7
ENSG00000124103	20	55092243	55101198	10	2	-1.678	0.95333	FAM209A
ENSG00000213714	20	55108302	55111576	5	2	1.2287	0.10958	FAM209B
ENSG00000087510	20	55204358	55214339	8	4	1.4085	0.079491	TFAP2C
ENSG00000101144	20	55743804	55841685	251	23	1.0837	0.13926	BMP7
ENSG00000054796	20	55904815	55919050	28	3	-1.5015	0.93338	SPO11
ENSG00000101146	20	55926066	55954267	86	5	-0.62989	0.73562	RAE1
ENSG00000256222	20	55933496	55934878	8	1	-1.1784	0.88067	MTRNR2L3
ENSG00000132819	20	55966463	55984389	37	8	-0.078351	0.53123	RBM38
ENSG00000124092	20	56071035	56100708	61	15	0.70557	0.24023	CTCFL
ENSG00000124253	20	56136136	56141513	18	5	0.6683	0.25197	PCK1
ENSG00000124256	20	56178902	56195632	16	6	-0.75014	0.77341	ZBP1
ENSG00000124225	20	56223448	56286592	123	20	0.93174	0.17574	PMEPA1
ENSG00000179242	20	59827482	60515673	2021	178	1.9687	0.024495	CDH4
ENSG00000179253	20	60292562	60294804	9	4	-2.0789	0.98119	RP11-429E11.3
ENSG00000130699	20	60528525	60640866	235	16	1.5677	0.058479	TAF4
ENSG00000149657	20	60697517	60710434	15	2	0.90091	0.18382	LSM14B
ENSG00000101182	20	60711791	60718496	13	1	1.0327	0.15086	PSMA7
ENSG00000184402	20	60718822	60757540	113	8	0.92046	0.17867	SS18L1
ENSG00000101181	20	60758085	60778624	72	17	1.4566	0.072614	MTG2
ENSG00000101180	20	60790026	60795323	3	2	0.75803	0.22422	HRH3
ENSG00000130703	20	60813580	60871268	128	13	2.2341	0.01274	OSBPL2
ENSG00000130706	20	60877149	60883918	12	3	2.2144	0.013402	ADRM1
ENSG00000130702	20	60883011	60942368	208	19	2.9975	0.0013609	LAMA5
ENSG00000171858	20	60962172	60963576	1	1	0.73466	0.23127	RPS21
ENSG00000149679	20	60963688	60982341	72	9	-0.03827	0.51526	CABLES2
ENSG00000130701	20	60985293	61002589	38	10	1.5453	0.061133	RBBP8NL
ENSG00000130700	20	61038553	61051026	28	7	2.2296	0.012887	GATA5
ENSG00000174407	20	61147660	61167971	80	9	4.4833	3.6743e-06	C20orf166
ENSG00000167046	20	61272071	61274656	4	1	1.5804	0.057009	RP11-93B14.6
ENSG00000101187	20	61273797	61317137	77	16	0.86137	0.19452	SLCO4A1
ENSG00000101188	20	61340189	61394123	114	18	-0.26607	0.60491	NTSR1
ENSG00000101189	20	61427805	61431945	11	5	0.90212	0.1835	MRGBP
ENSG00000060491	20	61436187	61445352	32	6	0.75291	0.22575	OGFR
ENSG00000092758	20	61447596	61472511	54	11	0.18039	0.42842	COL9A3
ENSG00000101190	20	61472467	61493115	54	5	-1.7867	0.96301	TCFL5
ENSG00000101191	20	61509090	61569304	130	19	2.4754	0.0066544	DIDO1
ENSG00000101193	20	61569471	61576996	14	4	2.0033	0.022572	GID8
ENSG00000101194	20	61584052	61599949	33	8	0.98605	0.16206	SLC17A9
ENSG00000149658	20	61826781	61847586	35	4	0.27527	0.39155	YTHDF1
ENSG00000101197	20	61867235	61871859	22	5	0.47766	0.31645	BIRC7
ENSG00000101198	20	61872136	61904046	131	20	1.1178	0.13183	NKAIN4
ENSG00000101199	20	61904137	61921142	26	1	1.8401	0.032878	ARFGAP1
ENSG00000101203	20	61924538	61966203	93	8	2.4419	0.0073056	COL20A1
ENSG00000101204	20	61975420	62009753	131	24	1.0763	0.1409	CHRNA4
ENSG00000075043	20	62037542	62103993	194	24	2.7241	0.0032238	KCNQ2
ENSG00000101210	20	62119366	62130505	26	7	2.0524	0.020067	EEF1A2
ENSG00000125534	20	62152077	62153559	4	2	-0.48744	0.68703	PPDPF
ENSG00000101213	20	62159778	62168723	18	5	1.0627	0.14396	PTK6
ENSG00000125508	20	62172163	62178857	11	3	0.24529	0.40312	SRMS
ENSG00000125531	20	62184373	62188061	5	2	-0.69532	0.75657	C20orf195
ENSG00000130589	20	62189439	62205592	25	6	5.2968	5.8918e-08	HELZ2
ENSG00000101216	20	62218955	62258394	130	13	4.4169	5.0054e-06	GMEB2
ENSG00000197457	20	62271061	62284780	23	5	5.997	1.0051e-09	STMN3
ENSG00000258366	20	62289163	62328416	126	13	7.3709	8.471e-14	RTEL1
ENSG00000026036	20	62290653	62330037	128	13	7.7048	6.5503e-15	RTEL1-TNFRSF6B
ENSG00000243509	20	62328021	62330037	6	1	6.7396	7.9426e-12	TNFRSF6B
ENSG00000101246	20	62329996	62339377	12	2	7.2663	1.8474e-13	ARFRP1
ENSG00000197114	20	62338817	62367494	59	5	7.1296	5.0332e-13	ZGPAT
ENSG00000273154	20	62340216	62370456	64	5	7.1759	3.591e-13	RP4-583P15.15
ENSG00000203896	20	62366815	62370456	7	2	6.9382	1.9856e-12	LIME1
ENSG00000273047	20	62369623	62371751	5	2	5.4182	3.0104e-08	RP4-583P15.14
ENSG00000125520	20	62371214	62374858	9	2	6.0341	7.9948e-10	SLC2A4RG
ENSG00000130584	20	62375019	62462597	321	18	6.1613	3.6079e-10	ZBTB46
ENSG00000183260	20	62492566	62494341	4	1	0.03811	0.4848	ABHD16B
ENSG00000268858	20	62492879	62493217	1	1	-0.6438	0.74015	C20ORF135
ENSG00000101150	20	62496596	62522898	50	8	3.2933	0.00049509	TPD52L2
ENSG00000101152	20	62526518	62567384	116	13	4.8876	5.1042e-07	DNAJC5
ENSG00000198276	20	62571186	62587769	20	7	4.2344	1.1457e-05	UCKL1
ENSG00000196700	20	62588055	62680113	140	12	2.8746	0.0020226	ZNF512B
ENSG00000130590	20	62605466	62611361	15	2	1.1308	0.12906	SAMD10
ENSG00000101161	20	62612488	62664453	76	7	2.4949	0.0063001	PRPF6
ENSG00000203883	20	62679076	62680994	1	1	4.4211	4.9091e-06	SOX18
ENSG00000171703	20	62681189	62703700	45	10	6.8476	3.7557e-12	TCEA2
ENSG00000171700	20	62704534	62711323	10	4	6.0329	8.0522e-10	RGS19
ENSG00000125510	20	62711526	62731996	19	5	4.5191	3.1057e-06	OPRL1
ENSG00000171695	20	62714733	62715712	3	1	4.417	5.0041e-06	C20orf201
ENSG00000125522	20	62737173	62738524	1	1	-0.76292	0.77724	NPBWR2
ENSG00000196132	20	62783144	62873604	176	34	2.6617	0.0038872	MYT1
ENSG00000203880	20	62887094	62926855	55	8	1.3853	0.082978	PCMTD2
ENSG00000256715	21	14741931	14745386	2	1	1.1663	0.12174	AL050302.1
ENSG00000188992	21	15481134	15583166	287	16	-0.13175	0.55241	LIPI
ENSG00000185272	21	15588451	15600693	48	8	-1.2747	0.8988	RBM11
ENSG00000155304	21	15743436	15755805	43	9	-0.22709	0.58982	HSPA13
ENSG00000155307	21	15857549	15955723	242	28	0.189	0.42505	SAMSN1
ENSG00000243440	21	15964251	16031142	153	17	0.077159	0.46925	AF165138.7
ENSG00000180530	21	16333556	16437321	134	17	2.3168	0.010259	NRIP1
ENSG00000155313	21	17102344	17252377	230	10	-0.10607	0.54223	USP25
ENSG00000232560	21	18811208	18821503	11	2	0.56472	0.28613	C21orf37
ENSG00000154639	21	18884700	18965897	144	14	0.26537	0.39536	CXADR
ENSG00000154640	21	18965971	18985265	14	3	1.2272	0.10987	BTG3
ENSG00000154642	21	19161284	19191703	38	6	0.24044	0.40499	C21orf91
ENSG00000154645	21	19273580	19639690	787	73	1.4643	0.071562	CHODL
ENSG00000154646	21	19641433	19858197	394	59	-0.46829	0.68021	TMPRSS15
ENSG00000154654	21	22370633	22915650	1286	75	1.3825	0.083404	NCAM2
ENSG00000154719	21	26957968	26979829	76	4	0.81374	0.2079	MRPL39
ENSG00000154721	21	27011584	27089874	168	20	1.2396	0.10757	JAM2
ENSG00000154723	21	27088815	27107984	18	5	1.8419	0.032743	ATP5J
ENSG00000154727	21	27106881	27144771	42	7	1.115	0.13242	GABPA
ENSG00000142192	21	27252861	27543446	567	45	1.574	0.057743	APP
ENSG00000166265	21	27838528	27945603	225	46	-0.05071	0.52022	CYYR1
ENSG00000154734	21	28208066	28217728	12	2	0.44812	0.32703	ADAMTS1
ENSG00000154736	21	28290231	28338832	111	13	1.4183	0.078049	ADAMTS5
ENSG00000156239	21	30244513	30257693	41	5	0.065917	0.47372	N6AMT1
ENSG00000198862	21	30300466	30365270	92	13	1.5105	0.065457	LTN1
ENSG00000156253	21	30376705	30391699	19	5	1.8223	0.034208	RWDD2B
ENSG00000156256	21	30396950	30426809	32	8	1.7126	0.043393	USP16
ENSG00000156261	21	30428126	30446118	21	6	1.8495	0.032192	CCT8
ENSG00000156265	21	30449792	30548210	268	14	1.0338	0.1506	MAP3K7CL
ENSG00000156273	21	30566392	31003071	617	50	2.5342	0.0056359	BACH1
ENSG00000171189	21	30909254	31312351	957	57	0.45758	0.32363	GRIK1
ENSG00000183653	21	30968360	31003067	91	14	1.2235	0.11057	GRIK1-AS2
ENSG00000156284	21	31586324	31588391	1	1	0.92793	0.17672	CLDN8
ENSG00000188694	21	31653629	31655276	3	1	-0.4586	0.67674	KRTAP24-1
ENSG00000232263	21	31661463	31661832	1	1	-0.33007	0.62933	KRTAP25-1
ENSG00000197683	21	31691452	31692607	3	2	0.81132	0.20859	KRTAP26-1
ENSG00000206107	21	31709331	31710012	1	1	-1.799	0.96399	KRTAP27-1
ENSG00000182816	21	31743709	31744557	2	1	-1.5997	0.94517	KRTAP13-2
ENSG00000198390	21	31768392	31769136	1	1	-0.083414	0.53324	KRTAP13-1
ENSG00000186971	21	31802572	31803216	2	1	-0.041428	0.51652	KRTAP13-4
ENSG00000184351	21	31852018	31852663	1	1	0.042692	0.48297	KRTAP19-1
ENSG00000244025	21	31863782	31864275	1	1	-0.17587	0.5698	KRTAP19-3
ENSG00000186977	21	31873975	31874435	1	1	0.16927	0.43279	KRTAP19-5
ENSG00000186925	21	31913854	31914183	1	1	-1.1035	0.8651	KRTAP19-6
ENSG00000212938	21	31964759	31965394	1	1	0.2214	0.41239	KRTAP6-3
ENSG00000186924	21	31973414	31973612	1	1	1.492	0.067843	KRTAP22-1
ENSG00000183640	21	32185016	32185570	2	1	-0.64631	0.74096	KRTAP8-1
ENSG00000182591	21	32252966	32253874	1	1	0.11936	0.4525	KRTAP11-1
ENSG00000206102	21	32410478	32410795	1	1	1.544	0.061291	KRTAP19-8
ENSG00000156299	21	32490734	32932290	926	84	2.2063	0.013681	TIAM1
ENSG00000142168	21	33031935	33041244	15	5	0.95283	0.17034	SOD1
ENSG00000156304	21	33043346	33104388	110	13	0.6679	0.2521	SCAF4
ENSG00000142149	21	33245628	33416946	405	52	-1.3132	0.90544	HUNK
ENSG00000159055	21	33640530	33651380	10	3	-0.93936	0.82623	MIS18A
ENSG00000170262	21	33664124	33687095	34	9	-0.69958	0.75791	MRAP
ENSG00000142207	21	33683329	33765335	134	6	-0.32016	0.62558	URB1
ENSG00000256073	21	33765439	33766254	2	1	-0.23957	0.59467	C21orf119
ENSG00000166979	21	33784314	33887707	215	22	2.6806	0.0036742	EVA1C
ENSG00000242220	21	33948862	33959683	29	6	0.4643	0.32121	TCP10L
ENSG00000265590	21	33951132	33984591	88	12	1.5201	0.064241	AP000275.65
ENSG00000159079	21	33964389	33985176	57	6	1.6038	0.05438	C21orf59
ENSG00000159082	21	34001069	34100359	111	14	1.4253	0.077029	SYNJ1
ENSG00000159086	21	34106210	34144169	38	10	1.1071	0.13413	PAXBP1
ENSG00000205930	21	34144411	34266043	254	19	-0.80191	0.7887	C21orf49
ENSG00000205929	21	34162985	34186053	52	4	-0.79289	0.78608	C21orf62
ENSG00000205927	21	34398153	34401504	6	3	-0.012572	0.50502	OLIG2
ENSG00000184221	21	34442450	34444726	2	1	-0.7528	0.77421	OLIG1
ENSG00000229086	21	34537776	34542541	7	3	0.4696	0.31932	C21orf54
ENSG00000159110	21	34602206	34637980	86	10	0.70555	0.24023	IFNAR2
ENSG00000249624	21	34619079	34655517	49	14	1.02	0.15386	AP000295.9
ENSG00000243646	21	34638663	34669539	50	6	0.53279	0.29709	IL10RB
ENSG00000142166	21	34696734	34732168	57	9	0.93774	0.17419	IFNAR1
ENSG00000159128	21	34775202	34851655	167	12	1.6592	0.048533	IFNGR2
ENSG00000142188	21	34804792	34852318	128	8	1.3613	0.086704	TMEM50B
ENSG00000177692	21	34860497	34864027	5	2	1.0977	0.13616	DNAJC28
ENSG00000159131	21	34876238	34915797	41	8	2.689	0.0035834	GART
ENSG00000159140	21	34914924	34949812	24	6	3.1974	0.00069343	SON
ENSG00000159147	21	34931848	34961014	18	5	3.1303	0.00087306	DONSON
ENSG00000268265	21	34947431	34947645	1	1	1.1754	0.11991	AP000304.1
ENSG00000249209	21	34956993	35284635	414	58	4.5172	3.1338e-06	AP000304.12
ENSG00000205758	21	34961647	35016232	44	12	2.805	0.0025156	CRYZL1
ENSG00000205726	21	35014706	35272165	339	52	4.6076	2.0366e-06	ITSN1
ENSG00000241837	21	35275757	35288284	30	8	1.0738	0.14145	ATP5O
ENSG00000243927	21	35445524	35515334	74	8	1.6079	0.053924	MRPS6
ENSG00000198743	21	35445870	35478559	32	6	1.5094	0.065601	SLC5A3
ENSG00000272962	21	35445870	35478561	32	6	1.5094	0.065601	SLC5A3
ENSG00000159197	21	35736323	35743688	13	3	0.79267	0.21398	KCNE2
ENSG00000205670	21	35747779	35780164	84	9	0.81522	0.20747	SMIM11
ENSG00000222018	21	35772615	35773370	2	1	0.54955	0.29132	C21orf140
ENSG00000243627	21	35791013	35796264	6	3	1.8166	0.034636	AP000322.53
ENSG00000180509	21	35818988	35884573	157	19	3.5189	0.00021667	KCNE1
ENSG00000159200	21	35885440	35987441	409	23	2.3748	0.0087787	RCAN1
ENSG00000159212	21	36041688	36090525	78	8	2.7539	0.0029447	CLIC6
ENSG00000159216	21	36160098	37376965	2838	151	4.7118	1.2277e-06	RUNX1
ENSG00000268098	21	37402368	37417818	36	7	0.080404	0.46796	AP000688.1
ENSG00000185917	21	37406839	37451687	115	16	0.82696	0.20413	SETD4
ENSG00000159228	21	37442239	37445464	6	3	1.9065	0.028294	CBR1
ENSG00000159231	21	37507210	37518864	48	6	0.56	0.28774	CBR3
ENSG00000142197	21	37529080	37666572	442	45	0.54935	0.29138	DOPEY2
ENSG00000159256	21	37692487	37758446	182	11	2.5268	0.0057555	MORC3
ENSG00000159259	21	37757676	37791313	86	9	2.4106	0.0079628	CHAF1B
ENSG00000159261	21	37832919	37948867	349	29	2.6223	0.0043664	CLDN14
ENSG00000267976	21	37858165	37860058	8	5	2.1137	0.017271	AP000695.1
ENSG00000159263	21	38071433	38122218	74	18	-0.20662	0.58185	SIM2
ENSG00000159267	21	38123189	38362536	607	31	3.6436	0.00013445	HLCS
ENSG00000183145	21	38378450	38391959	27	4	1.1116	0.13316	RIPPLY3
ENSG00000185808	21	38431470	38445470	31	7	2.5629	0.0051896	PIGP
ENSG00000182670	21	38445526	38575413	340	12	3.0114	0.0013004	TTC3
ENSG00000157538	21	38595721	38640262	77	17	2.3406	0.0096253	DSCR3
ENSG00000157540	21	38738092	38889753	309	19	1.1333	0.12855	DYRK1A
ENSG00000267937	21	38888740	38888973	1	1	1.8514	0.032056	AP001421.1
ENSG00000157542	21	38979678	39288749	745	66	-0.75051	0.77353	KCNJ6
ENSG00000184029	21	39323728	39493454	301	33	3.649	0.00013164	DSCR4
ENSG00000198054	21	39493545	39560110	110	15	3.7277	9.6613e-05	DSCR8
ENSG00000157551	21	39529128	39679279	342	21	3.4071	0.00032832	KCNJ15
ENSG00000157554	21	39751949	40033704	683	75	3.446	0.00028448	ERG
ENSG00000157557	21	40177231	40196879	32	6	1.0091	0.15647	ETS2
ENSG00000183527	21	40546695	40555777	40	6	2.1255	0.016771	PSMG1
ENSG00000185658	21	40556102	40693485	296	14	2.164	0.015231	BRWD1
ENSG00000205581	21	40714241	40721573	20	4	1.9319	0.026687	HMGN1
ENSG00000182093	21	40752170	40800454	79	7	1.1273	0.12981	WRB
ENSG00000157578	21	40777770	40817731	87	6	1.467	0.071188	LCA5L
ENSG00000185437	21	40817781	40887433	184	17	2.1326	0.016479	SH3BGR
ENSG00000183778	21	40928369	41045064	248	30	2.7093	0.0033717	B3GALT5
ENSG00000184809	21	40969074	40984748	26	7	2.0219	0.021591	C21orf88
ENSG00000183067	21	41117334	41174023	205	18	-0.11789	0.54692	IGSF5
ENSG00000183036	21	41239243	41301322	190	35	2.8035	0.0025273	PCP4
ENSG00000171587	21	41382926	42219065	2301	167	1.6308	0.051464	DSCAM
ENSG00000182240	21	42539728	42654445	236	47	0.22766	0.40996	BACE2
ENSG00000183844	21	42676139	42729358	130	20	-1.0744	0.85868	FAM3B
ENSG00000183486	21	42733870	42781317	95	22	2.598	0.0046879	MX2
ENSG00000157601	21	42792231	42831141	151	13	2.3543	0.0092784	MX1
ENSG00000184012	21	42836478	42903043	222	32	0.017326	0.49309	TMPRSS2
ENSG00000183421	21	43159529	43187266	80	14	0.5628	0.28679	RIPK4
ENSG00000141956	21	43218385	43299591	328	30	0.32981	0.37077	PRDM15
ENSG00000157617	21	43305221	43373999	182	45	-0.92456	0.8224	C2CD2
ENSG00000173276	21	43406940	43430496	39	8	1.731	0.041724	ZBTB21
ENSG00000177398	21	43483068	43563563	303	41	3.1021	0.00096063	UMODL1
ENSG00000184385	21	43522244	43528644	22	3	3.1623	0.00078272	C21orf128
ENSG00000160179	21	43619799	43717354	258	37	-0.31533	0.62374	ABCG1
ENSG00000160180	21	43731777	43735761	4	2	-0.23686	0.59362	TFF3
ENSG00000160181	21	43766466	43771237	16	5	-1.4586	0.92766	TFF2
ENSG00000160182	21	43782391	43786703	16	6	0.59789	0.27496	TFF1
ENSG00000160183	21	43791999	43816955	67	19	0.50088	0.30823	TMPRSS3
ENSG00000160185	21	43824008	43867791	164	20	1.5271	0.063362	UBASH3A
ENSG00000160188	21	43892596	43916464	43	11	1.1207	0.13121	RSPH1
ENSG00000160190	21	43916118	44001550	282	20	-0.33371	0.6307	SLC37A1
ENSG00000160191	21	44073746	44195619	368	35	1.5412	0.061634	PDE9A
ENSG00000160193	21	44263204	44299678	146	17	-0.19078	0.57565	WDR4
ENSG00000160194	21	44299754	44333414	123	13	-0.22282	0.58816	NDUFV3
ENSG00000160199	21	44394620	44453691	249	18	0.7562	0.22476	PKNOX1
ENSG00000160200	21	44473301	44497053	66	12	-0.5005	0.69164	CBS
ENSG00000160201	21	44513066	44527697	19	2	-0.022077	0.50881	U2AF1
ENSG00000228120	21	44579176	44582387	5	1	-0.11222	0.54467	AP001631.10
ENSG00000160202	21	44589118	44592915	4	2	-1.3313	0.90846	CRYAA
ENSG00000142178	21	44834395	44847008	41	5	1.8307	0.033573	SIK1
ENSG00000160207	21	44949072	45079374	177	10	4.3447	6.9738e-06	HSF2BP
ENSG00000160208	21	45079429	45115958	31	2	4.4967	3.4505e-06	RRP1B
ENSG00000160209	21	45138975	45182188	92	20	3.2194	0.00064236	PDXK
ENSG00000160213	21	45192393	45196326	5	2	0.50367	0.30725	CSTB
ENSG00000160214	21	45209394	45225174	63	7	-0.25341	0.60002	RRP1
ENSG00000160216	21	45285067	45406417	227	27	-0.36513	0.64249	AGPAT3
ENSG00000160218	21	45432200	45526433	158	8	-0.010315	0.50411	TRAPPC10
ENSG00000241945	21	45527171	45551063	44	3	-0.59477	0.724	PWP2
ENSG00000160221	21	45553487	45565605	24	2	-0.66889	0.74822	C21orf33
ENSG00000267913	21	45587818	45593580	7	2	0.054809	0.47815	AP001055.1
ENSG00000160223	21	45642874	45660849	49	10	-0.44287	0.67107	ICOSLG
ENSG00000142182	21	45666222	45682099	47	14	1.0065	0.15709	DNMT3L
ENSG00000160224	21	45705721	45718531	24	9	-1.5217	0.93595	AIRE
ENSG00000141959	21	45719934	45747259	83	9	0.17763	0.4295	PFKL
ENSG00000160226	21	45748827	45759285	12	4	1.8788	0.030137	C21orf2
ENSG00000142185	21	45770046	45862964	136	10	-1.1358	0.87199	TRPM2
ENSG00000160233	21	45875369	45878739	4	1	-1.5162	0.93526	LRRC3
ENSG00000269430	21	45879814	45882078	2	1	0.33898	0.36731	LRRC3DN
ENSG00000175894	21	45917775	46131495	596	40	-0.60473	0.72732	TSPEAR
ENSG00000182912	21	45937099	45945835	9	3	-0.038655	0.51542	C21orf90
ENSG00000205445	21	45970240	45971388	3	1	-1.0854	0.86113	KRTAP10-2
ENSG00000212935	21	45977673	45978643	2	1	-0.10501	0.54181	KRTAP10-3
ENSG00000215454	21	45993606	45994987	2	1	0.85402	0.19655	KRTAP10-4
ENSG00000241123	21	45999332	46000481	5	1	-0.59227	0.72316	KRTAP10-5
ENSG00000188155	21	46011149	46012386	2	1	-0.18369	0.57287	KRTAP10-6
ENSG00000205441	21	46020497	46022091	7	1	0.92133	0.17844	KRTAP10-7
ENSG00000221837	21	46047040	46048294	5	2	-1.2532	0.89493	KRTAP10-9
ENSG00000221859	21	46057273	46058370	1	1	-0.3471	0.63574	KRTAP10-10
ENSG00000243489	21	46066331	46067564	1	1	-1.2277	0.89022	KRTAP10-11
ENSG00000212933	21	46074130	46074576	2	1	-1.0813	0.86022	KRTAP12-4
ENSG00000205439	21	46077849	46078258	1	1	-0.019073	0.50761	KRTAP12-3
ENSG00000221864	21	46086106	46086844	3	1	-2.1829	0.98548	KRTAP12-2
ENSG00000187175	21	46101491	46102078	1	1	-1.3337	0.90885	KRTAP12-1
ENSG00000184787	21	46188955	46221934	86	13	0.64196	0.26045	UBE2G2
ENSG00000184900	21	46225532	46238694	37	9	0.321	0.37411	SUMO3
ENSG00000183255	21	46269500	46293752	70	13	0.76829	0.22116	PTTG1IP
ENSG00000160255	21	46305868	46351904	117	32	-0.57618	0.71775	ITGB2
ENSG00000183250	21	46352729	46359828	22	3	0.26602	0.39511	C21orf67
ENSG00000160256	21	46359925	46396904	93	10	0.21516	0.41482	FAM207A
ENSG00000268856	21	46492796	46492927	1	1	0.30531	0.38007	AP001579.1
ENSG00000197381	21	46493768	46646478	351	22	1.5134	0.065085	ADARB1
ENSG00000268805	21	46511596	46515493	16	5	1.5068	0.065935	PRED57
ENSG00000267857	21	46520728	46534873	33	6	1.0803	0.14	PRED58
ENSG00000186866	21	46683843	46707813	46	5	-0.32749	0.62835	POFUT2
ENSG00000182871	21	46825052	46933634	339	26	3.1631	0.00078042	COL18A1
ENSG00000173638	21	46913486	46964325	101	13	1.9698	0.02443	SLC19A1
ENSG00000183570	21	47063608	47362368	521	17	1.7635	0.038904	PCBP3
ENSG00000267883	21	47183565	47190005	5	2	1.5724	0.057933	PRED60
ENSG00000268040	21	47347679	47352477	12	3	0.45225	0.32555	PRED62
ENSG00000142156	21	47401651	47424964	66	13	1.6093	0.05377	COL6A1
ENSG00000142173	21	47518011	47552763	112	14	-0.65349	0.74328	COL6A2
ENSG00000160282	21	47556176	47575481	33	12	1.2061	0.1139	FTCD
ENSG00000160284	21	47581062	47604390	125	11	-0.1941	0.57695	SPATC1L
ENSG00000160285	21	47608055	47648738	88	13	0.83043	0.20315	LSS
ENSG00000235878	21	47612391	47613673	1	1	-2.2371	0.98736	AP001468.1
ENSG00000160294	21	47655047	47706211	121	16	0.63608	0.26236	MCM3AP
ENSG00000182362	21	47706251	47717665	53	6	0.79129	0.21439	YBEY
ENSG00000160298	21	47720095	47743789	52	11	1.2005	0.11498	C21orf58
ENSG00000160299	21	47744036	47865682	313	23	0.40589	0.34241	PCNT
ENSG00000160305	21	47878812	47989926	304	25	1.7245	0.042312	DIP2A
ENSG00000160307	21	48018875	48025121	23	6	1.2546	0.10481	S100B
ENSG00000160310	21	48055079	48085036	71	9	0.96431	0.16744	PRMT2
ENSG00000172967	22	17264302	17302589	59	9	-0.93337	0.82469	XKR3
ENSG00000215568	22	17442826	17489112	145	14	-1.3694	0.91457	GAB4
ENSG00000177663	22	17565844	17596583	50	13	-1.5432	0.9386	IL17RA
ENSG00000183307	22	17597189	17602257	13	4	0.51123	0.30459	CECR6
ENSG00000235478	22	17602476	17612994	33	8	-0.89602	0.81488	AC006946.15
ENSG00000069998	22	17618401	17646177	62	10	-1.1948	0.88392	CECR5
ENSG00000093072	22	17660194	17702879	130	27	0.63392	0.26307	CECR1
ENSG00000099954	22	17840837	18037850	509	53	1.522	0.064006	CECR2
ENSG00000182902	22	18043139	18073760	29	9	0.18856	0.42522	SLC25A18
ENSG00000131100	22	18074902	18111584	151	10	-0.11618	0.54624	ATP6V1E1
ENSG00000099968	22	18111621	18213388	271	16	1.5559	0.059862	BCL2L13
ENSG00000015475	22	18216906	18257536	86	18	0.87166	0.1917	BID
ENSG00000243156	22	18270415	18507325	741	52	4.8829	5.2258e-07	MICAL3
ENSG00000215193	22	18560689	18613905	84	13	-0.41097	0.65945	PEX26
ENSG00000183785	22	18593097	18629321	60	11	-1.2449	0.89341	TUBA8
ENSG00000184979	22	18632666	18660164	51	8	0.88992	0.18676	USP18
ENSG00000183628	22	18893541	18901751	20	5	0.96184	0.16806	DGCR6
ENSG00000100033	22	18900294	18924066	84	16	0.69966	0.24207	PRODH
ENSG00000070413	22	19023795	19109967	291	11	-1.4562	0.92733	DGCR2
ENSG00000100056	22	19117792	19132197	18	4	-0.42181	0.66342	DGCR14
ENSG00000206203	22	19118321	19120134	3	1	-1.4828	0.93093	TSSK2
ENSG00000063515	22	19136089	19137796	3	1	-0.67803	0.75113	GSC2
ENSG00000100075	22	19163095	19166343	5	2	0.5612	0.28733	SLC25A1
ENSG00000070371	22	19166986	19279239	253	12	0.10251	0.45918	CLTCL1
ENSG00000100084	22	19318221	19435224	190	14	0.78418	0.21647	HIRA
ENSG00000242259	22	19338891	19435755	154	12	0.78371	0.2166	C22orf39
ENSG00000185608	22	19419425	19423598	12	3	-0.08904	0.53547	MRPL40
ENSG00000070010	22	19437433	19466738	66	9	-0.092426	0.53682	UFD1L
ENSG00000093009	22	19466982	19508135	86	13	2.0527	0.020053	CDC45
ENSG00000184113	22	19510547	19515068	15	5	2.0277	0.021293	CLDN5
ENSG00000184058	22	19744226	19771116	67	10	0.87107	0.19186	TBX1
ENSG00000185838	22	19770747	19842462	113	18	-0.41293	0.66017	GNB1L
ENSG00000215012	22	19833661	19842419	22	4	-1.2309	0.89082	C22orf29
ENSG00000184470	22	19863040	19929341	208	31	-0.56001	0.71227	TXNRD2
ENSG00000093010	22	19929130	19957498	77	16	2.8363	0.0022817	COMT
ENSG00000099889	22	19957419	20004331	155	18	4.529	2.9625e-06	ARVCF
ENSG00000183597	22	20004537	20053449	146	21	3.9857	3.3645e-05	TANGO2
ENSG00000128191	22	20067755	20099400	90	10	2.0135	0.022029	DGCR8
ENSG00000099899	22	20099389	20104915	16	6	3.3858	0.00035491	TRMT2A
ENSG00000099901	22	20103461	20114878	16	6	3.5324	0.00020592	RANBP1
ENSG00000099904	22	20116979	20135530	50	7	2.8736	0.002029	ZDHHC8
ENSG00000234409	22	20135950	20138399	13	4	3.1574	0.00079593	AC006547.14
ENSG00000040608	22	20228938	20270769	31	6	0.12938	0.44853	RTN4R
ENSG00000128185	22	20301799	20307603	9	2	-2.7391	0.99692	DGCR6L
ENSG00000161133	22	20704868	20745048	23	6	-0.31185	0.62242	USP41
ENSG00000185252	22	20748405	20762745	35	3	0.00095185	0.49962	ZNF74
ENSG00000244486	22	20778874	20792146	31	8	1.9462	0.025814	SCARF2
ENSG00000099910	22	20783528	20850170	107	10	1.3699	0.085355	KLHL22
ENSG00000099917	22	20850200	20941919	192	15	1.6073	0.053996	MED15
ENSG00000241973	22	21061979	21213705	263	10	0.9034	0.18316	PI4KA
ENSG00000099937	22	21128167	21142008	33	4	0.68409	0.24696	SERPIND1
ENSG00000099940	22	21213271	21245506	56	8	1.0401	0.14916	SNAP29
ENSG00000099942	22	21271714	21308037	70	7	0.045816	0.48173	CRKL
ENSG00000183773	22	21319396	21335649	23	6	-0.81941	0.79372	AIFM3
ENSG00000099949	22	21333751	21353327	35	10	-0.34212	0.63387	LZTR1
ENSG00000184436	22	21353393	21356485	3	2	-0.58998	0.7224	THAP7
ENSG00000269103	22	21358030	21360736	9	3	0.35421	0.36159	AC002472.1
ENSG00000099957	22	21364097	21383119	52	13	1.3144	0.094352	P2RX6
ENSG00000099960	22	21383007	21387129	4	2	-1.8178	0.96545	SLC7A4
ENSG00000187905	22	21400249	21418457	21	5	0.86018	0.19484	AC002472.13
ENSG00000169635	22	21771693	21805752	2	1	-0.44079	0.67032	HIC2
ENSG00000185651	22	21903736	21978323	73	3	-1.1697	0.87894	UBE2L3
ENSG00000161179	22	21982378	21984353	1	1	-1.0897	0.86208	YDJC
ENSG00000161180	22	21987005	21991616	3	1	0.6695	0.25159	CCDC116
ENSG00000128228	22	21996550	21998587	4	1	-1.8483	0.96772	SDF2L1
ENSG00000100023	22	22006559	22054304	129	13	1.572	0.05798	PPIL2
ENSG00000100027	22	22051833	22090123	92	17	1.9483	0.025692	YPEL1
ENSG00000100030	22	22108789	22221970	217	20	0.668	0.25207	MAPK1
ENSG00000100034	22	22273793	22307209	62	8	-0.13535	0.55383	PPM1F
ENSG00000100038	22	22311397	22337213	54	7	0.21845	0.41354	TOP3B
ENSG00000169575	22	22599087	22599927	1	1	-0.6901	0.75494	VPREB1
ENSG00000198477	22	22838767	22863505	67	5	1.1741	0.12018	ZNF280B
ENSG00000169548	22	22868060	22874613	28	4	0.17653	0.42994	ZNF280A
ENSG00000185686	22	22890123	22901768	21	4	-0.74009	0.77038	PRAME
ENSG00000220891	22	22901750	22909007	32	2	-0.58263	0.71993	LL22NC03-63E9.3
ENSG00000100218	22	23401593	23487208	125	9	1.5921	0.055686	RTDR1
ENSG00000128266	22	23412540	23467224	85	7	1.3427	0.089689	GNAZ
ENSG00000100228	22	23487513	23506537	30	4	0.13994	0.44435	RAB36
ENSG00000186716	22	23521891	23660224	295	23	2.0562	0.019882	BCR
ENSG00000128322	22	23915312	23922495	17	5	-0.46742	0.6799	IGLL1
ENSG00000189269	22	23950639	23974508	35	6	0.95508	0.16977	C22orf43
ENSG00000159496	22	24030323	24041363	14	4	2.3077	0.010507	RGL4
ENSG00000187792	22	24083769	24093279	16	5	1.3473	0.088945	ZNF70
ENSG00000169314	22	24105208	24108048	3	2	0.78633	0.21584	C22orf15
ENSG00000250479	22	24108021	24110630	8	3	2.0342	0.020966	CHCHD10
ENSG00000099953	22	24110413	24126503	18	5	3.2257	0.00062839	MMP11
ENSG00000267954	22	24124467	24126145	4	2	3.511	0.0002232	AP000349.1
ENSG00000099956	22	24129150	24176703	222	10	1.7214	0.042585	SMARCB1
ENSG00000099958	22	24176690	24181315	10	2	1.4276	0.076702	DERL3
ENSG00000133460	22	24198890	24228496	53	9	1.4162	0.078364	SLC2A11
ENSG00000251357	22	24204375	24237410	63	11	1.7837	0.037238	AP000350.10
ENSG00000240972	22	24236191	24237414	2	1	-1.8613	0.96865	MIF
ENSG00000218537	22	24236613	24241117	16	5	0.025359	0.48988	AP000350.4
ENSG00000099974	22	24309089	24314721	6	2	0.57155	0.28381	DDTL
ENSG00000099977	22	24313554	24322660	1	1	1.0445	0.14813	DDT
ENSG00000099991	22	24407642	24574596	201	20	0.14195	0.44356	CABIN1
ENSG00000099994	22	24577227	24585078	18	7	0.1639	0.4349	SUSD2
ENSG00000099998	22	24615622	24641110	61	13	1.3787	0.083993	GGT5
ENSG00000100014	22	24666786	24813708	286	11	0.21516	0.41482	SPECC1L
ENSG00000258555	22	24666866	24838324	331	15	0.4281	0.33429	SPECC1L-ADORA2A
ENSG00000128271	22	24813847	24838328	45	11	1.5841	0.056588	ADORA2A
ENSG00000100024	22	24863206	24924358	117	16	1.6803	0.046453	UPB1
ENSG00000138867	22	24936406	24951903	38	6	-0.68542	0.75346	GUCD1
ENSG00000100028	22	24951471	25005947	56	8	-0.8065	0.79002	SNRPD3
ENSG00000100031	22	24979718	25024972	32	2	-0.63545	0.73743	GGT1
ENSG00000178026	22	24981588	24989175	6	1	-0.71858	0.7638	FAM211B
ENSG00000184571	22	25115001	25170687	171	19	-0.70492	0.75957	PIWIL3
ENSG00000167037	22	25202236	25323545	340	44	1.2925	0.098094	SGSM1
ENSG00000206069	22	25331077	25342662	13	4	0.042596	0.48301	TMEM211
ENSG00000197077	22	25348697	25593415	468	49	-1.2063	0.88614	KIAA1671
ENSG00000100053	22	25595817	25603330	15	7	-0.8434	0.8005	CRYBB3
ENSG00000244752	22	25615489	25627836	16	6	-0.42795	0.66566	CRYBB2
ENSG00000100068	22	25747385	25801344	39	4	-0.13293	0.55287	LRP5L
ENSG00000100077	22	25960816	26125261	311	12	1.1119	0.13309	ADRBK2
ENSG00000133454	22	26138111	26427007	720	82	-1.7029	0.95571	MYO18B
ENSG00000100095	22	26565440	26779562	609	67	2.8224	0.0023835	SEZ6L
ENSG00000128203	22	26825239	26840981	28	8	0.50233	0.30772	ASPHD2
ENSG00000100099	22	26839389	26879803	100	12	0.89893	0.18435	HPS4
ENSG00000100104	22	26879843	26890624	19	6	0.39008	0.34824	SRRD
ENSG00000100109	22	26887191	26908471	44	11	0.053378	0.47872	TFIP11
ENSG00000128294	22	26921458	26992681	209	31	0.18748	0.42564	TPST2
ENSG00000100122	22	26995242	27014052	44	9	1.5358	0.062296	CRYBB1
ENSG00000196431	22	27017928	27026636	28	4	-1.3578	0.91274	CRYBA4
ENSG00000169184	22	28144265	28197486	45	16	1.2921	0.098155	MN1
ENSG00000180957	22	28247657	28316122	108	12	2.6897	0.0035763	PITPNB
ENSG00000100154	22	28374004	29075853	135	15	0.76231	0.22294	TTC28
ENSG00000176635	22	30476163	30573064	175	19	1.3734	0.08482	HORMAD2
ENSG00000128342	22	30636436	30642840	10	4	2.9805	0.0014389	LIF
ENSG00000099985	22	30658818	30662829	4	2	0.040885	0.48369	OSM
ENSG00000239282	22	30681106	30685616	3	1	2.575	0.0050115	GATSL3
ENSG00000248751	22	30681227	30695471	19	6	2.9965	0.0013654	RP1-130H16.18
ENSG00000099992	22	30687979	30723035	51	12	3.3618	0.00038719	TBC1D10A
ENSG00000099995	22	30727977	30752936	69	11	3.2906	0.00049995	SF3A1
ENSG00000187860	22	30752624	30774647	59	5	2.4967	0.0062679	CCDC157
ENSG00000099999	22	30773835	30817760	104	17	4.287	9.0571e-06	RNF215
ENSG00000100003	22	30792846	30821305	62	12	4.4318	4.6718e-06	SEC14L2
ENSG00000249590	22	30805244	30824977	38	10	4.3897	5.6744e-06	RP4-539M6.19
ENSG00000242114	22	30821518	30825045	6	2	2.93	0.001695	MTFP1
ENSG00000100012	22	30843946	30868036	75	7	1.3037	0.096172	SEC14L3
ENSG00000133488	22	30884900	30901698	50	9	1.3277	0.092147	SEC14L4
ENSG00000214491	22	30918786	30942669	74	8	1.994	0.023077	SEC14L6
ENSG00000128242	22	30950622	30970574	39	15	3.3456	0.0004105	GAL3ST1
ENSG00000100029	22	30972612	31003070	76	18	2.6812	0.0036683	PES1
ENSG00000185339	22	31002825	31023265	104	16	2.6311	0.004256	TCN2
ENSG00000100036	22	31031639	31065003	96	20	2.3066	0.010539	SLC35E4
ENSG00000167065	22	31048038	31063877	41	10	3.0329	0.0012111	DUSP18
ENSG00000184792	22	31089769	31303811	498	43	1.6911	0.04541	OSBP2
ENSG00000133422	22	31321117	31364284	39	5	0.29729	0.38312	MORC2
ENSG00000183963	22	31460091	31500743	116	14	1.0982	0.13605	SMTN
ENSG00000198832	22	31500758	31516055	23	6	1.5483	0.060775	SELM
ENSG00000185133	22	31518717	31530682	15	5	-0.31927	0.62524	INPP5J
ENSG00000100078	22	31530795	31536593	10	5	-0.86362	0.8061	PLA2G3
ENSG00000138942	22	31556168	31603005	94	12	0.22679	0.41029	RNF185
ENSG00000182541	22	31608225	31676066	90	14	1.27	0.10204	LIMK2
ENSG00000100100	22	31677579	31688520	20	4	1.5369	0.062156	PIK3IP1
ENSG00000100105	22	31721790	31742218	27	8	1.3798	0.083827	PATZ1
ENSG00000213888	22	31742875	31744670	5	3	-0.61201	0.72973	AC005003.1
ENSG00000185721	22	31795509	31924726	246	26	1.9135	0.027842	DRG1
ENSG00000184708	22	31832963	31892094	116	19	2.2285	0.012924	EIF4ENIF1
ENSG00000198089	22	31884674	32014572	356	17	1.9984	0.022835	SFI1
ENSG00000241878	22	32014477	32058418	118	10	1.0808	0.1399	PISD
ENSG00000183530	22	32072242	32146126	136	14	1.5496	0.060618	PRR14L
ENSG00000100150	22	32149944	32303012	335	14	1.0914	0.13755	DEPDC5
ENSG00000128254	22	32329507	32341504	31	9	0.62174	0.26706	C22orf24
ENSG00000128245	22	32340447	32353590	28	5	1.2251	0.11026	YWHAH
ENSG00000100170	22	32439019	32509016	164	9	2.8053	0.0025135	SLC5A1
ENSG00000205856	22	32544993	32555309	28	7	2.4703	0.0067501	C22orf42
ENSG00000128253	22	32586422	32600718	34	7	1.2713	0.1018	RFPL2
ENSG00000100191	22	32614465	32651328	105	18	1.6612	0.04834	SLC5A4
ENSG00000128276	22	32750872	32757148	45	5	0.19595	0.42232	RFPL3
ENSG00000205853	22	32755893	32778039	138	15	0.47028	0.31908	RFPL3S
ENSG00000100220	22	32783569	32808242	76	13	2.0749	0.018997	RTCB
ENSG00000184459	22	32809834	32860471	156	34	0.85914	0.19513	BPIFC
ENSG00000100225	22	32870663	32894818	58	6	0.37826	0.35262	FBXO7
ENSG00000185666	22	32908539	33454358	1261	89	2.959	0.0015432	SYN3
ENSG00000100234	22	33197687	33259030	99	19	1.7526	0.039834	TIMP3
ENSG00000133424	22	33558212	34318829	1985	161	1.9775	0.023992	LARGE
ENSG00000175329	22	35462129	35483380	66	8	1.5212	0.06411	ISX
ENSG00000100281	22	35653445	35691800	38	4	0.17535	0.4304	HMGXB4
ENSG00000100284	22	35695268	35743985	70	12	0.0086245	0.49656	TOM1
ENSG00000100292	22	35776354	35790207	34	4	1.8049	0.035548	HMOX1
ENSG00000100297	22	35796056	35821423	44	11	0.90983	0.18146	MCM5
ENSG00000100302	22	35936915	35950048	27	6	0.31289	0.37718	RASD2
ENSG00000198125	22	36002811	36033998	72	9	2.2595	0.011925	MB
ENSG00000268818	22	36023040	36031181	20	6	1.3985	0.080988	AL049747.1
ENSG00000221963	22	36044442	36064456	49	6	0.58583	0.27899	APOL6
ENSG00000128313	22	36113919	36125530	39	5	0.89308	0.18591	APOL5
ENSG00000100320	22	36134783	36424473	283	16	1.3072	0.095576	RBFOX2
ENSG00000128284	22	36536372	36562225	71	13	3.1615	0.00078481	APOL3
ENSG00000100336	22	36585172	36600886	64	8	0.7212	0.23539	APOL4
ENSG00000128335	22	36622256	36636000	42	8	2.3671	0.0089645	APOL2
ENSG00000100342	22	36649056	36663576	35	7	-0.072012	0.5287	APOL1
ENSG00000100345	22	36677327	36784063	209	28	0.80275	0.21106	MYH9
ENSG00000100348	22	36863083	36878077	54	8	1.947	0.025766	TXN2
ENSG00000100350	22	36883237	36903148	50	7	0.3905	0.34808	FOXRED2
ENSG00000100353	22	36906897	36925483	75	8	0.62264	0.26676	EIF3D
ENSG00000166862	22	36959968	37099603	279	31	2.8531	0.0021644	CACNG2
ENSG00000100360	22	37154246	37172300	28	4	0.58147	0.28046	IFT27
ENSG00000100362	22	37196728	37215523	48	7	0.28087	0.38941	PVALB
ENSG00000100365	22	37257030	37274057	36	7	0.82331	0.20516	NCF4
ENSG00000100368	22	37309670	37336491	97	10	1.5112	0.065366	CSF2RB
ENSG00000185264	22	37387163	37403882	51	10	0.66383	0.2534	TEX33
ENSG00000128311	22	37406900	37415681	37	8	0.015822	0.49369	TST
ENSG00000128309	22	37415676	37425863	22	7	-0.74773	0.77269	MPST
ENSG00000100379	22	37447779	37459430	9	3	0.37768	0.35283	KCTD17
ENSG00000187045	22	37461476	37505603	104	12	0.39093	0.34792	TMPRSS6
ENSG00000100385	22	37521878	37571094	77	19	-0.12862	0.55117	IL2RB
ENSG00000133466	22	37576207	37595425	62	7	1.6433	0.050161	C1QTNF6
ENSG00000183473	22	37600278	37608362	13	4	1.4157	0.078437	SSTR3
ENSG00000128340	22	37621301	37640488	46	9	0.84256	0.19974	RAC2
ENSG00000100055	22	37678068	37711382	61	8	-1.8934	0.97085	CYTH4
ENSG00000166897	22	37764000	37823505	164	21	1.4479	0.073828	ELFN2
ENSG00000100060	22	37865101	37882439	16	5	3.2404	0.00059686	MFNG
ENSG00000100065	22	37886400	37915549	77	13	2.0176	0.021816	CARD10
ENSG00000128283	22	37956454	37965412	13	3	-0.83505	0.79816	CDC42EP1
ENSG00000100079	22	37966255	37978623	33	4	0.23972	0.40527	LGALS2
ENSG00000100083	22	38004481	38029571	28	5	2.1436	0.016031	GGA1
ENSG00000100092	22	38030661	38062939	85	10	3.8978	4.8526e-05	SH3BP1
ENSG00000241360	22	38054734	38062941	14	2	1.1437	0.12638	PDXP
ENSG00000100097	22	38071615	38075813	6	2	1.3902	0.082238	LGALS1
ENSG00000100101	22	38077680	38170137	182	20	4.8563	5.9791e-07	NOL12
ENSG00000100106	22	38093011	38172563	157	17	4.9101	4.5508e-07	TRIOBP
ENSG00000189060	22	38201114	38203442	3	2	3.7406	9.1776e-05	H1F0
ENSG00000100116	22	38203912	38213183	19	3	4.7597	9.6947e-07	GCAT
ENSG00000128310	22	38219389	38221502	3	1	2.2536	0.012111	GALR3
ENSG00000100124	22	38226862	38245334	14	5	3.6102	0.00015298	ANKRD54
ENSG00000100129	22	38244875	38285414	39	7	3.1348	0.00085976	EIF3L
ENSG00000100139	22	38301664	38338829	42	7	1.9223	0.027283	MICALL1
ENSG00000128346	22	38339528	38349676	9	5	3.0619	0.0010997	C22orf23
ENSG00000100142	22	38348614	38437922	65	6	1.6096	0.053739	POLR2F
ENSG00000100146	22	38366693	38383429	8	2	1.676	0.046869	SOX10
ENSG00000100151	22	38452318	38471708	29	7	1.1746	0.12007	PICK1
ENSG00000100156	22	38474141	38480100	11	4	1.1539	0.12427	SLC16A8
ENSG00000128298	22	38480896	38506677	37	5	0.78859	0.21517	BAIAP2L2
ENSG00000184381	22	38507502	38601697	292	12	0.15682	0.43769	PLA2G6
ENSG00000185022	22	38597889	38612518	23	3	0.71451	0.23746	MAFF
ENSG00000198792	22	38615298	38669040	72	10	-0.47535	0.68273	TMEM184B
ENSG00000213923	22	38686697	38794527	137	23	-1.1807	0.88115	CSNK1E
ENSG00000168135	22	38822332	38851205	63	13	0.77317	0.21971	KCNJ4
ENSG00000100196	22	38864067	38879452	23	7	0.24141	0.40462	KDELR3
ENSG00000100201	22	38879445	38903665	26	7	-0.69457	0.75634	DDX17
ENSG00000100206	22	38914954	38966291	54	12	-1.1395	0.87276	DMC1
ENSG00000184949	22	38974125	39052634	132	9	-2.4831	0.99349	FAM227A
ENSG00000100211	22	39052641	39069859	60	4	-1.3326	0.90867	CBY1
ENSG00000100216	22	39077953	39080818	7	2	-0.2467	0.59743	TOMM22
ENSG00000100221	22	39081548	39097561	14	4	-2.6136	0.99552	JOSD1
ENSG00000100226	22	39101728	39134304	55	8	-0.99922	0.84116	GTPBP1
ENSG00000100242	22	39130730	39190148	72	12	0.33077	0.37041	SUN2
ENSG00000100246	22	39174513	39190203	14	5	0.80352	0.21084	DNAL4
ENSG00000221890	22	39214457	39239987	55	7	-0.27011	0.60646	NPTXR
ENSG00000183741	22	39257455	39268319	15	5	-0.77236	0.78005	CBX6
ENSG00000128383	22	39348746	39359188	9	3	-1.2217	0.88908	APOBEC3A
ENSG00000244509	22	39410088	39416357	14	3	0.57969	0.28106	APOBEC3C
ENSG00000243811	22	39410368	39429281	30	5	0.53105	0.29769	APOBEC3D
ENSG00000128394	22	39436609	39449915	19	2	-0.070216	0.52799	APOBEC3F
ENSG00000239713	22	39436924	39483748	67	12	-0.28057	0.61048	APOBEC3G
ENSG00000100298	22	39493229	39500072	35	5	-1.8865	0.97038	APOBEC3H
ENSG00000100307	22	39516172	39548679	60	8	0.4272	0.33462	CBX7
ENSG00000100311	22	39619364	39640756	48	5	2.6392	0.0041545	PDGFB
ENSG00000214854	22	39656865	39657063	1	1	1.6373	0.050786	AL031590.1
ENSG00000100316	22	39708887	39716394	24	6	1.1082	0.13388	RPL3
ENSG00000100321	22	39745930	39781593	84	11	0.28971	0.38602	SYNGR1
ENSG00000100324	22	39795746	39833065	42	4	-0.38859	0.65121	TAB1
ENSG00000128268	22	39853349	39888199	29	10	1.0436	0.14835	MGAT3
ENSG00000100335	22	39895437	39914137	19	4	0.65451	0.25639	MIEF1
ENSG00000128272	22	39915700	39918691	3	2	0.36725	0.35672	ATF4
ENSG00000187051	22	39925098	39928860	2	1	0.12134	0.45171	RPS19BP1
ENSG00000100346	22	39966758	40085742	179	21	1.6977	0.044781	CACNA1I
ENSG00000176177	22	40139049	40289868	140	11	1.2076	0.11361	ENTHD1
ENSG00000100351	22	40297086	40369725	55	11	-0.40981	0.65903	GRAP2
ENSG00000133477	22	40390953	40439533	55	8	0.97889	0.16382	FAM83F
ENSG00000100354	22	40440821	40731812	347	15	1.2605	0.10375	TNRC6B
ENSG00000239900	22	40742507	40786467	34	5	1.5345	0.062458	ADSL
ENSG00000100359	22	40766595	40806293	38	5	1.1631	0.1224	SGSM3
ENSG00000196588	22	40806285	41032706	295	12	1.6028	0.054492	MKL1
ENSG00000100372	22	41165634	41215403	35	6	0.52593	0.29947	SLC25A17
ENSG00000100380	22	41220539	41253026	36	6	1.1996	0.11515	ST13
ENSG00000196236	22	41253081	41363838	57	11	1.868	0.030881	XPNPEP3
ENSG00000172404	22	41255553	41258130	2	1	-1.9796	0.97612	DNAJB7
ENSG00000100387	22	41347351	41369313	10	3	1.3055	0.095856	RBX1
ENSG00000100393	22	41487790	41576081	116	12	4.7704	9.193e-07	EP300
ENSG00000100395	22	41601209	41627275	73	5	4.784	8.5932e-07	L3MBTL2
ENSG00000100399	22	41625517	41636938	14	3	5.0023	2.8327e-07	CHADL
ENSG00000100401	22	41641615	41682255	72	10	4.1042	2.0287e-05	RANGAP1
ENSG00000100403	22	41697526	41756151	64	7	3.6149	0.00015025	ZC3H7B
ENSG00000167074	22	41763337	41795330	45	5	3.5295	0.00020815	TEF
ENSG00000183864	22	41829496	41843027	14	2	2.2119	0.013486	TOB2
ENSG00000100410	22	41855721	41864729	12	2	2.5369	0.0055927	PHF5A
ENSG00000100412	22	41865129	41924993	50	10	3.5498	0.00019278	ACO2
ENSG00000100413	22	41921808	41940610	25	3	2.9315	0.0016865	POLR3H
ENSG00000172346	22	41956767	41973745	28	3	2.707	0.0033951	CSDC2
ENSG00000100417	22	41972898	41985894	5	1	2.4731	0.0066964	PMM1
ENSG00000100418	22	41994032	42017100	14	4	2.9099	0.0018076	DESI1
ENSG00000196419	22	42017123	42060044	26	5	3.0676	0.001079	XRCC6
ENSG00000100138	22	42069934	42086508	25	2	2.5673	0.005125	NHP2L1
ENSG00000184208	22	42084943	42094140	3	1	2.4975	0.006254	C22orf46
ENSG00000167077	22	42095503	42195460	162	10	2.8255	0.00236	MEI1
ENSG00000100147	22	42196683	42222303	43	7	3.0059	0.0013238	CCDC134
ENSG00000198911	22	42229109	42303312	120	17	2.9213	0.0017429	SREBF2
ENSG00000234965	22	42307297	42310570	6	2	1.4175	0.078166	SHISA8
ENSG00000159958	22	42321045	42322822	1	1	-1.3686	0.91445	TNFRSF13C
ENSG00000100162	22	42334725	42343168	21	3	-0.54884	0.70844	CENPM
ENSG00000100167	22	42372276	42394225	44	8	5.1904	1.0492e-07	2003-09-01
ENSG00000183066	22	42394729	42454460	90	7	4.5544	2.6265e-06	WBP2NL
ENSG00000198951	22	42454358	42466846	17	5	4.1685	1.5332e-05	NAGA
ENSG00000177096	22	42470255	42475445	8	3	4.5768	2.3608e-06	FAM109B
ENSG00000183172	22	42475695	42480288	2	1	0.97761	0.16413	SMDT1
ENSG00000184983	22	42481529	42486959	9	3	3.4159	0.00031785	NDUFA6
ENSG00000100197	22	42522501	42526908	1	1	0.25653	0.39877	CYP2D6
ENSG00000100207	22	42556019	42739622	298	27	6.1882	3.0424e-10	TCF20
ENSG00000235568	22	42776416	42828401	143	18	3.1769	0.00074438	NFAM1
ENSG00000189306	22	42905974	42915808	21	3	0.38934	0.34851	RRP7A
ENSG00000183569	22	42949623	42970388	27	5	-0.81897	0.7936	SERHL2
ENSG00000100227	22	42979727	43010968	37	7	0.42372	0.33589	POLDIP3
ENSG00000100243	22	43013846	43045574	76	10	1.3101	0.095085	CYB5R3
ENSG00000249222	22	43035809	43036607	3	1	-0.47779	0.6836	ATP5L2
ENSG00000128274	22	43088127	43117304	111	16	1.3538	0.087901	A4GALT
ENSG00000242247	22	43192508	43254112	179	11	2.5976	0.0046933	ARFGAP3
ENSG00000100266	22	43231418	43411151	438	13	3.0888	0.001005	PACSIN2
ENSG00000100271	22	43435522	43485434	146	20	-0.22983	0.59089	TTLL1
ENSG00000100290	22	43506754	43525718	44	8	1.4859	0.068658	BIK
ENSG00000100294	22	43528212	43539400	19	6	-0.40299	0.65652	MCAT
ENSG00000100300	22	43547520	43559248	20	4	-0.44532	0.67195	TSPO
ENSG00000100304	22	43562628	43583139	66	12	-0.79701	0.78728	TTLL12
ENSG00000159307	22	43593289	43739394	425	66	0.36571	0.35729	SCUBE1
ENSG00000186732	22	43807202	43903728	268	36	0.72272	0.23493	MPPED1
ENSG00000186976	22	43924624	44208217	703	33	2.8485	0.0021961	EFCAB6
ENSG00000130540	22	44220389	44258398	118	13	0.55679	0.28884	SULT4A1
ENSG00000100341	22	44275558	44287893	45	6	0.57219	0.2836	PNPLA5
ENSG00000100344	22	44319619	44360368	130	11	-0.091679	0.53652	PNPLA3
ENSG00000100347	22	44351301	44406411	156	20	0.16548	0.43428	SAMM50
ENSG00000188677	22	44395091	44568829	361	66	2.2787	0.011342	PARVB
ENSG00000138964	22	44568836	44615413	160	24	-0.28958	0.61393	PARVG
ENSG00000138944	22	44639547	44708731	174	31	0.21716	0.41404	KIAA1644
ENSG00000220702	22	44761431	44762164	2	1	1.6934	0.045189	RP1-32I10.10
ENSG00000188636	22	44888452	44894178	15	2	-1.6741	0.95295	LDOC1L
ENSG00000186654	22	45064593	45133561	265	40	0.8703	0.19207	PRR5
ENSG00000248405	22	45098113	45258586	682	93	0.43084	0.33329	PRR5-ARHGAP8
ENSG00000241484	22	45098355	45258665	685	95	0.42503	0.33541	ARHGAP8
ENSG00000056487	22	45277042	45405880	343	36	1.6721	0.047256	PHF21B
ENSG00000093000	22	45559722	45583896	74	7	2.1667	0.01513	NUP50
ENSG00000100364	22	45586219	45636650	131	18	0.52772	0.29885	KIAA0930
ENSG00000100373	22	45680863	45691755	26	5	0.86085	0.19466	UPK3A
ENSG00000100376	22	45704849	45737836	74	8	1.781	0.037457	FAM118A
ENSG00000077935	22	45739944	45809500	147	8	2.1739	0.014855	SMC1B
ENSG00000128408	22	45809572	45828376	39	4	1.843	0.032668	RIBC2
ENSG00000077942	22	45898118	45997015	252	33	0.47323	0.31803	FBLN1
ENSG00000130638	22	46067678	46241187	285	16	0.84939	0.19783	ATXN10
ENSG00000188064	22	46316242	46373009	95	18	1.5986	0.054953	WNT7B
ENSG00000182257	22	46445358	46450024	7	2	1.2537	0.10498	C22orf26
ENSG00000197182	22	46449749	46509808	74	11	3.7742	8.0255e-05	FLJ27365
ENSG00000186951	22	46546424	46639653	106	16	-0.13769	0.55476	PPARA
ENSG00000205643	22	46639908	46646576	22	3	-0.103	0.54102	CDPF1
ENSG00000130943	22	46651560	46659219	11	2	-0.070323	0.52803	PKDREJ
ENSG00000075234	22	46663858	46689905	61	6	-0.5804	0.71918	TTC38
ENSG00000075218	22	46692638	46726707	79	6	-0.88096	0.81083	GTSE1
ENSG00000100416	22	46726772	46753237	44	6	-1.105	0.86543	TRMU
ENSG00000075275	22	46756731	46933067	493	59	0.68772	0.24581	CELSR1
ENSG00000075240	22	46971909	47075688	367	29	1.4036	0.080221	GRAMD4
ENSG00000100422	22	47080308	47134158	145	26	1.3647	0.086178	CERK
ENSG00000054611	22	47158518	47571336	1061	70	1.2366	0.10811	TBC1D22A
ENSG00000218357	22	47857048	47882860	59	8	-1.5386	0.93805	LL22NC03-75H12.2
ENSG00000219438	22	48885272	49246724	1514	117	-0.21001	0.58317	FAM19A5
ENSG00000219016	22	48934712	48943199	12	2	-3.3192	0.99955	CTA-299D3.8
ENSG00000188511	22	49808176	50051190	638	57	2.7903	0.0026326	C22orf34
ENSG00000100425	22	50166931	50221160	106	11	3.801	7.2069e-05	BRD1
ENSG00000100426	22	50247490	50283726	100	6	2.6545	0.0039715	ZBED4
ENSG00000182858	22	50293877	50312106	58	5	2.6285	0.0042876	ALG12
ENSG00000184164	22	50311815	50321188	60	4	2.1124	0.017328	CRELD2
ENSG00000198355	22	50354161	50357728	2	1	0.9122	0.18083	PIM3
ENSG00000188263	22	50432942	50451088	49	8	1.2662	0.10272	IL17REL
ENSG00000138892	22	50453552	50495364	105	20	1.3897	0.082304	TTLL8
ENSG00000100427	22	50497820	50524331	89	13	0.54986	0.29121	MLC1
ENSG00000073146	22	50528308	50600119	320	13	0.34116	0.36649	MOV10L1
ENSG00000073150	22	50609160	50618723	15	6	1.8625	0.031265	PANX2
ENSG00000170638	22	50624344	50638027	41	10	1.8444	0.03256	TRABD
ENSG00000073169	22	50639408	50656045	36	7	2.3117	0.010396	SELO
ENSG00000128159	22	50656118	50683421	46	13	3.0947	0.00098492	TUBGCP6
ENSG00000100429	22	50683612	50689834	9	3	0.3135	0.37695	HDAC10
ENSG00000188130	22	50683879	50700254	39	8	1.59	0.055919	MAPK12
ENSG00000185386	22	50702142	50709196	12	5	2.7031	0.0034353	MAPK11
ENSG00000196576	22	50713408	50746056	80	16	1.648	0.049678	PLXNB2
ENSG00000268427	22	50714103	50714350	1	1	1.9378	0.026324	AL022328.1
ENSG00000205593	22	50747459	50765489	53	10	-0.31024	0.62181	DENND6B
ENSG00000100239	22	50781733	50883514	276	21	-0.31403	0.62325	PPP6R2
ENSG00000100241	22	50883429	50913454	65	12	1.3228	0.092946	SBF1
ENSG00000128165	22	50919985	50924869	4	2	1.1084	0.13384	ADM2
ENSG00000100253	22	50925213	50929077	8	4	0.47591	0.31707	MIOX
ENSG00000100258	22	50941376	50946135	11	4	2.0172	0.021838	LMF2
ENSG00000025770	22	50946645	50961901	35	8	0.7406	0.22947	NCAPH2
ENSG00000130489	22	50961997	50964868	13	4	1.5146	0.064939	SCO2
ENSG00000025708	22	50964181	50968485	10	5	1.0354	0.15023	TYMP
ENSG00000177989	22	50968139	50971009	2	1	-1.6642	0.95197	ODF3B
ENSG00000130487	22	50986462	50989451	5	2	-1.2284	0.89035	KLHDC7B
ENSG00000217442	22	50989541	51001334	55	7	0.93205	0.17566	SYCE3
ENSG00000205560	22	51007290	51017899	41	7	0.44436	0.32839	CPT1B
ENSG00000254413	22	51007298	51021394	48	8	0.43601	0.33142	CHKB-CPT1B
ENSG00000100288	22	51017378	51039884	92	15	0.88326	0.18855	CHKB
ENSG00000008735	22	51039114	51052409	47	9	1.6649	0.047967	MAPK8IP2
ENSG00000100299	22	51061182	51066607	20	8	0.11755	0.45321	ARSA
ENSG00000251322	22	51112843	51171726	72	19	1.5254	0.063575	SHANK3
ENSG00000100312	22	51176624	51183762	3	1	0.075452	0.46993	ACR
ENSG00000079974	22	51205929	51222091	8	2	0.17289	0.43137	RABL2B

### Sheet: Table S28
Table S28: Results from the MAGMA gene-based analysis for Factor 4 (Metabolic/Respiratory Problems)
Ensembl Gene ID	Chromosome	Starting Position of Gene	Ending Position of Gene	Number of SNPs Tested in Gene	Number of Parameters Included in SNP-wise Mean Model	Z-statistic of Gene Association	Gene P-value	Gene Name
ENSG00000142611	1	2985732	3355185	190	34	-0.07027	0.52801	PRDM16
ENSG00000130762	1	3370990	3397677	70	7	-1.245	0.89343	ARHGEF16
ENSG00000162591	1	3406484	3528059	217	36	0.4628	0.32175	MEGF6
ENSG00000158109	1	3541566	3546691	9	4	1.6963	0.044918	TPRG1L
ENSG00000116213	1	3547331	3569325	23	6	1.8922	0.02923	WRAP73
ENSG00000078900	1	3569084	3652765	172	32	2.699	0.0034769	TP73
ENSG00000162592	1	3668962	3688209	35	7	2.1231	0.016874	CCDC27
ENSG00000235169	1	3689352	3692546	8	4	3.1246	0.00089034	SMIM1
ENSG00000130764	1	3696784	3713068	63	10	1.9852	0.023563	LRRC47
ENSG00000116198	1	3728645	3773778	242	18	1.238	0.10785	CEP104
ENSG00000169598	1	3773845	3801993	101	12	0.27668	0.39101	DFFB
ENSG00000198912	1	3805689	3816857	29	6	-0.31579	0.62392	C1orf174
ENSG00000196581	1	4714792	4852594	527	65	3.8088	6.9834e-05	AJAP1
ENSG00000048707	1	12290124	12572099	241	14	0.049639	0.4802	VPS13D
ENSG00000162496	1	12627939	12677737	124	24	0.38172	0.35133	DHRS3
ENSG00000204518	1	12704566	12727097	35	3	0.053836	0.47853	AADACL4
ENSG00000188984	1	12776118	12788726	28	3	0.11524	0.45413	AADACL3
ENSG00000157330	1	12806163	12823847	38	6	0.83893	0.20075	C1orf158
ENSG00000116726	1	12834984	12838049	1	1	0.01699	0.49322	PRAMEF12
ENSG00000120952	1	12916941	12921764	5	1	0.05024	0.47997	PRAMEF2
ENSG00000162494	1	13801445	13840543	90	21	0.86979	0.19221	LRRC38
ENSG00000162493	1	13909960	13944452	61	14	1.643	0.050195	PDPN
ENSG00000116731	1	14026693	14151574	281	21	1.6437	0.050114	PRDM2
ENSG00000189337	1	14925200	15444539	1306	148	2.4064	0.0080554	KAZN
ENSG00000171729	1	15479028	15546976	279	21	0.71643	0.23686	TMEM51
ENSG00000204464	1	15490840	15497813	17	5	1.1794	0.11911	C1orf195
ENSG00000142621	1	15573768	15726779	322	36	1.6663	0.04783	FHAD1
ENSG00000142634	1	15736391	15756839	40	11	2.5004	0.0062025	EFHD2
ENSG00000162438	1	15764935	15775737	15	5	1.6135	0.053321	CTRC
ENSG00000142615	1	15783223	15798586	47	8	1.9717	0.024322	CELA2A
ENSG00000215704	1	15792404	15817895	60	10	4.1095	1.9825e-05	CELA2B
ENSG00000132906	1	15817327	15853029	103	7	3.0169	0.001277	CASP9
ENSG00000116138	1	15853308	15918874	136	10	3.6747	0.00011907	DNAJC16
ENSG00000116771	1	15898848	15911605	24	3	3.4115	0.00032302	AGMAT
ENSG00000197312	1	15943995	15995539	87	4	3.1435	0.00083476	DDI2
ENSG00000116786	1	16010827	16061264	91	10	2.9817	0.0014332	PLEKHM2
ENSG00000162461	1	16062900	16067891	1	1	1.935	0.026492	SLC25A34
ENSG00000162460	1	16068917	16074477	9	2	-0.63056	0.73584	TMEM82
ENSG00000162458	1	16083102	16113089	53	9	0.75745	0.22439	FBLIM1
ENSG00000065526	1	16174359	16266955	118	14	0.41343	0.33965	SPEN
ENSG00000116809	1	16268364	16302627	43	10	0.35677	0.36063	ZBTB17
ENSG00000126705	1	27860546	27930942	20	3	0.79065	0.21457	AHDC1
ENSG00000000938	1	27938575	27961788	32	5	0.24818	0.402	FGR
ENSG00000126709	1	27992572	27998729	5	1	2.3851	0.0085379	IFI6
ENSG00000009780	1	28052490	28089633	55	2	0.51469	0.30338	FAM76A
ENSG00000117758	1	28099694	28150963	35	3	0.10358	0.45875	STX12
ENSG00000117751	1	28157289	28178187	18	4	-0.86959	0.80774	PPP1R8
ENSG00000130775	1	28199055	28213196	35	7	1.5126	0.065187	THEMIS2
ENSG00000117748	1	28218035	28241257	40	3	1.6502	0.049453	RPA2
ENSG00000130768	1	28261504	28285668	52	8	1.282	0.099913	SMPDL3B
ENSG00000158156	1	28285973	28294607	16	6	0.7657	0.22193	XKR8
ENSG00000158161	1	28296855	28415207	160	14	0.52805	0.29873	EYA3
ENSG00000169403	1	28473677	28520447	43	9	2.003	0.02259	PTAFR
ENSG00000126698	1	28525967	28559536	73	10	1.3014	0.096568	DNAJC8
ENSG00000130770	1	28562620	28573417	17	4	1.3865	0.082797	ATPIF1
ENSG00000177181	1	42846466	42888249	106	6	3.2978	0.00048727	RIMKLA
ENSG00000066185	1	42896000	42921938	72	7	3.2645	0.00054835	ZMYND12
ENSG00000127125	1	42921788	42939056	28	4	3.9001	4.8072e-05	PPCS
ENSG00000186409	1	42929001	43120335	472	19	3.9704	3.5875e-05	CCDC30
ENSG00000171960	1	43124096	43142429	29	7	2.9184	0.001759	PPIH
ENSG00000065978	1	43148098	43168020	26	8	2.904	0.0018419	YBX1
ENSG00000164007	1	43198764	43205925	9	3	-0.057078	0.52276	CLDN19
ENSG00000117385	1	43212006	43232755	31	8	0.69101	0.24478	LEPRE1
ENSG00000164008	1	43232940	43263968	36	7	2.6583	0.0039273	C1orf50
ENSG00000177868	1	43272723	43282954	17	4	3.2859	0.0005083	CCDC23
ENSG00000164010	1	43282795	43310660	30	8	3.4818	0.00024903	ERMAP
ENSG00000164011	1	43312280	43318148	2	1	1.5098	0.065543	ZNF691
ENSG00000117394	1	43391052	43424530	98	13	1.7517	0.039913	SLC2A1
ENSG00000186973	1	43610824	43622067	37	7	0.97144	0.16567	FAM183A
ENSG00000117395	1	43629846	43736607	303	21	0.21486	0.41494	EBNA1BP2
ENSG00000243710	1	43637820	43720029	244	22	0.076588	0.46948	WDR65
ENSG00000179178	1	43735665	43739673	6	3	0.98828	0.16151	TMEM125
ENSG00000253313	1	43747554	43751288	5	2	1.4126	0.078884	C1orf210
ENSG00000066056	1	43766664	43788779	21	3	3.8092	6.971e-05	TIE1
ENSG00000117400	1	43803478	43818443	10	2	3.6457	0.00013332	MPL
ENSG00000117399	1	43824626	43828874	3	2	2.9327	0.0016801	CDC20
ENSG00000066322	1	43829068	43833696	4	2	2.6449	0.0040856	ELOVL1
ENSG00000159479	1	43849588	43855479	3	2	3.5822	0.00017037	MED8
ENSG00000198198	1	43855553	43918321	76	7	4.1529	1.6417e-05	SZT2
ENSG00000178922	1	43916824	43919660	4	2	3.9049	4.7142e-05	HYI
ENSG00000142949	1	43990858	44089343	165	14	1.1488	0.12532	PTPRF
ENSG00000066135	1	44115829	44171186	64	10	1.4008	0.080639	KDM4A
ENSG00000126091	1	44171495	44396831	406	20	2.0189	0.021749	ST3GAL3
ENSG00000117407	1	44398992	44402913	7	2	2.3803	0.0086499	ARTN
ENSG00000117408	1	44412611	44433694	29	5	2.7888	0.0026454	IPO13
ENSG00000132768	1	44435672	44439041	3	1	2.3265	0.0099964	DPH2
ENSG00000117410	1	44440159	44443967	5	2	1.6725	0.047215	ATP6V0B
ENSG00000117411	1	44444615	44456840	10	3	2.3241	0.010061	B4GALT2
ENSG00000159214	1	44457031	44462200	7	3	2.3827	0.0085922	CCDC24
ENSG00000196517	1	44457172	44497139	55	10	1.7981	0.03608	SLC6A9
ENSG00000171872	1	44584522	44600812	34	9	-0.24909	0.59835	KLF17
ENSG00000178028	1	44679127	44686353	8	3	-0.41334	0.66032	DMAP1
ENSG00000117419	1	44686742	44820932	85	10	0.098474	0.46078	ERI3
ENSG00000132128	1	46726868	46769280	3	2	1.8256	0.033957	LRRC41
ENSG00000173660	1	46769303	46782448	19	7	2.1964	0.014031	UQCRH
ENSG00000117481	1	46805849	46830824	131	3	1.8357	0.033203	NSUN4
ENSG00000117480	1	46859937	46879520	20	5	2.4648	0.0068549	FAAH
ENSG00000197587	1	46972668	46979898	14	5	0.92131	0.17844	DMBX1
ENSG00000162456	1	47011316	47017199	9	3	-0.68341	0.75283	KNCN
ENSG00000079277	1	47023090	47082515	94	10	1.8951	0.029039	MKNK1
ENSG00000142961	1	47073387	47082563	15	2	2.355	0.0092624	MOB3C
ENSG00000123472	1	47098409	47139539	63	3	-0.049236	0.51963	ATPAF1
ENSG00000159658	1	47124366	47184824	88	4	-0.074961	0.52988	EFCAB14
ENSG00000186118	1	47134527	47139266	3	1	0.14623	0.44187	TEX38
ENSG00000142973	1	47223510	47285085	80	12	1.7501	0.040052	CYP4B1
ENSG00000187048	1	47394849	47407156	19	3	0.2473	0.40234	CYP4A11
ENSG00000186377	1	47427036	47516423	119	11	0.064129	0.47443	CYP4X1
ENSG00000186160	1	47533160	47583991	82	3	-0.047472	0.51893	CYP4Z1
ENSG00000162365	1	47603107	47615413	31	4	0.035522	0.48583	CYP4A22
ENSG00000162366	1	47649265	47656716	8	4	3.4501	0.00028024	PDZK1IP1
ENSG00000162367	1	47681962	47697892	29	6	5.5003	1.8959e-08	TAL1
ENSG00000123473	1	47715811	47779819	132	8	1.4188	0.077985	STIL
ENSG00000162368	1	47799469	47844511	96	9	1.6267	0.051895	CMPK1
ENSG00000186790	1	47881744	47883723	1	1	1.7815	0.037414	FOXE3
ENSG00000186564	1	47901689	47906363	5	2	1.6342	0.051112	FOXD2
ENSG00000269113	1	48226200	48462567	80	13	0.466	0.32061	TRABD2B
ENSG00000116157	1	53068044	53074723	14	3	0.67627	0.24944	GPX7
ENSG00000182183	1	53099016	53135355	54	11	2.2195	0.013225	FAM159A
ENSG00000162377	1	53152508	53164038	13	4	-1.7364	0.95876	COA7
ENSG00000162378	1	53192126	53293014	233	16	1.7458	0.040421	ZYG11B
ENSG00000203995	1	53308183	53360670	91	7	-0.019373	0.50773	ZYG11A
ENSG00000121310	1	53361656	53392884	27	7	0.81127	0.2086	ECHDC2
ENSG00000116171	1	53392901	53517375	370	14	2.1151	0.017212	SCP2
ENSG00000174348	1	53527854	53551174	94	11	2.7613	0.0028782	PODN
ENSG00000162383	1	53552855	53608289	194	26	3.421	0.00031197	SLC1A7
ENSG00000157184	1	53662101	53679869	21	4	1.5688	0.058347	CPT2
ENSG00000162384	1	53679771	53686289	7	2	2.1604	0.015371	C1orf123
ENSG00000162385	1	53692564	53704282	16	4	2.0728	0.019095	MAGOH
ENSG00000157193	1	53711217	53793742	11	3	2.3803	0.00865	LRP8
ENSG00000173406	1	57460451	59012406	2847	189	3.3682	0.00037831	DAB1
ENSG00000162600	1	58881056	59012474	398	37	1.6192	0.052705	OMA1
ENSG00000184292	1	59041099	59043166	6	2	1.2439	0.10677	TACSTD2
ENSG00000162601	1	59120411	59165764	136	9	-0.62991	0.73562	MYSM1
ENSG00000177606	1	59246465	59249785	2	1	1.2344	0.10853	JUN
ENSG00000172456	1	59762310	60233347	737	62	0.37229	0.35484	FGGY
ENSG00000134709	1	60280458	60342050	104	14	0.37514	0.35378	HOOK1
ENSG00000134716	1	60358980	60392462	61	10	0.90217	0.18348	CYP2J2
ENSG00000162598	1	60452941	60539442	141	27	3.9255	4.3283e-05	C1orf87
ENSG00000162599	1	61330931	61928465	1055	117	4.7051	1.2684e-06	NFIA
ENSG00000162604	1	62146718	62191095	88	10	1.116	0.13222	TM2D1
ENSG00000132849	1	62208149	62629592	830	71	6.4451	5.7754e-11	INADL
ENSG00000118473	1	66999066	67213982	633	21	1.7415	0.040799	SGIP1
ENSG00000248458	1	67131547	67142710	23	5	0.55592	0.28913	AL139147.1
ENSG00000152760	1	67218142	67244470	64	9	0.75081	0.22638	TCTEX1D1
ENSG00000172410	1	67263424	67266939	4	2	-1.3823	0.91656	INSL5
ENSG00000152763	1	67278568	67390570	164	21	1.7487	0.040171	WDR78
ENSG00000198160	1	67390578	67454302	109	11	-0.60006	0.72577	MIER1
ENSG00000116704	1	67465015	67519782	124	13	-0.47422	0.68233	SLC35D1
ENSG00000203963	1	67557848	67697536	225	21	0.26644	0.39495	C1orf141
ENSG00000033122	1	70034081	70617628	1326	61	2.8972	0.0018828	LRRC7
ENSG00000066557	1	70610488	70671303	77	9	1.2476	0.1061	LRRC40
ENSG00000116754	1	70671365	70718735	51	7	1.6183	0.0528	SRSF11
ENSG00000118454	1	70726271	70820417	117	18	1.6426	0.050233	ANKRD13C
ENSG00000197568	1	70820488	70851022	38	9	2.6661	0.0038373	HHLA3
ENSG00000116761	1	70876901	70905534	51	12	3.0666	0.0010824	CTH
ENSG00000050628	1	71318036	71513491	489	39	1.4989	0.066953	PTGER3
ENSG00000132485	1	71528974	71546980	19	6	1.7069	0.043925	ZRANB2
ENSG00000172260	1	71861623	72748417	222	26	1.0214	0.15353	NEGR1
ENSG00000162620	1	74491699	74663871	224	14	0.84459	0.19917	LRRIQ3
ENSG00000254685	1	74663896	74699770	77	6	0.53493	0.29635	FPGT
ENSG00000259030	1	74663919	75009666	497	44	4.6854	1.3974e-06	FPGT-TNNI3K
ENSG00000116783	1	74663947	75010112	497	44	4.6854	1.3974e-06	TNNI3K
ENSG00000162621	1	74935562	74978298	24	5	3.0897	0.0010017	LRRC53
ENSG00000178965	1	75033795	75139422	117	12	1.564	0.058912	C1orf173
ENSG00000116791	1	75171170	75199092	57	12	0.62591	0.26569	CRYZ
ENSG00000162623	1	75198836	75232362	92	12	0.63499	0.26272	TYW3
ENSG00000162624	1	75594119	75627218	45	9	0.37219	0.35488	LHX8
ENSG00000137968	1	75667816	76076801	778	30	2.4076	0.0080282	SLC44A5
ENSG00000117054	1	76190036	76253260	189	15	2.6717	0.0037737	ACADM
ENSG00000137955	1	76251879	76260764	16	5	0.69929	0.24218	RABGGTB
ENSG00000057468	1	76262567	76378923	349	20	1.8495	0.032192	MSH4
ENSG00000154007	1	76384558	76398116	45	9	2.871	0.0020457	ASB17
ENSG00000184005	1	76540404	77100286	923	72	1.6782	0.046657	ST6GALNAC3
ENSG00000117114	1	81771845	82458120	1801	140	4.1476	1.6796e-05	LPHN2
ENSG00000137941	1	84330711	84464833	292	12	3.7597	8.5066e-05	TTLL7
ENSG00000142875	1	84543745	84704181	178	15	4.0134	2.993e-05	PRKACB
ENSG00000203943	1	84764049	84855640	23	5	-2.0911	0.98174	SAMD13
ENSG00000065243	1	89149905	89301938	288	7	-0.6438	0.74015	PKN2
ENSG00000137947	1	89318615	89357627	90	6	-0.80936	0.79085	GTF2B
ENSG00000137944	1	89401456	89458636	87	6	-2.1819	0.98544	CCBL2
ENSG00000213516	1	89445139	89458643	10	5	-0.67261	0.7494	RBMXL1
ENSG00000117226	1	89472349	89488577	19	5	-0.37136	0.64482	GBP3
ENSG00000117228	1	89518002	89531043	25	6	-0.11848	0.54716	GBP1
ENSG00000162645	1	89571815	89616139	89	8	0.87464	0.19088	GBP2
ENSG00000213512	1	89597434	89641723	66	7	0.78496	0.21624	GBP7
ENSG00000162654	1	89646831	89664615	23	4	1.124	0.1305	GBP4
ENSG00000154451	1	89724633	89738544	14	4	0.1316	0.44765	GBP5
ENSG00000183347	1	89829617	89852020	53	10	1.7196	0.042751	GBP6
ENSG00000197147	1	89990395	90063423	153	12	4.368	6.2707e-06	LRRC8B
ENSG00000171488	1	90098631	90235462	201	14	2.3044	0.0106	LRRC8C
ENSG00000271949	1	90098699	90398809	411	24	2.2354	0.012696	RP11-302M6.4
ENSG00000171492	1	90286573	90402170	104	22	0.74105	0.22933	LRRC8D
ENSG00000162664	1	90460671	90501090	44	9	-2.0041	0.97747	ZNF326
ENSG00000143032	1	91177096	91182794	7	4	3.1448	0.000831	BARHL2
ENSG00000237435	1	96403457	96488436	220	21	2.4452	0.0072394	RP11-147C23.1
ENSG00000117569	1	97187221	97289294	169	15	6.7741	6.2605e-12	PTBP2
ENSG00000188641	1	97543299	98386605	478	52	4.2524	1.0576e-05	DPYD
ENSG00000099260	1	100111499	100160097	109	14	-0.98262	0.8371	PALMD
ENSG00000156869	1	100174259	100232187	190	8	0.21638	0.41434	FRRS1
ENSG00000162688	1	100315640	100389579	220	21	-0.79929	0.78794	AGL
ENSG00000117620	1	100435345	100492535	149	11	-0.018973	0.50757	SLC35A3
ENSG00000156875	1	100503653	100548933	115	13	-0.22302	0.58824	HIAT1
ENSG00000156876	1	100549119	100598511	118	13	-0.012796	0.5051	SASS6
ENSG00000122435	1	100598706	100616053	37	8	-0.73572	0.76905	TRMT13
ENSG00000122477	1	100614409	100643771	50	10	-0.74778	0.7727	LRRC39
ENSG00000137992	1	100652475	100715390	94	10	-0.92669	0.82296	DBT
ENSG00000137996	1	100731763	100758325	56	4	0.32674	0.37193	RTCA
ENSG00000079335	1	100810584	100985833	200	16	2.2798	0.011308	CDC14A
ENSG00000181656	1	101003693	101007574	6	3	2.3379	0.0096952	GPR88
ENSG00000162692	1	101185298	101204601	17	7	2.2786	0.011346	VCAM1
ENSG00000162694	1	101337943	101361554	26	7	1.4649	0.071468	EXTL2
ENSG00000162695	1	101361632	101447309	107	11	1.8515	0.032048	SLC30A7
ENSG00000117543	1	101455179	101491644	40	5	1.8161	0.034679	DPH5
ENSG00000170989	1	101702444	101707074	2	1	1.5178	0.064529	S1PR1
ENSG00000118733	1	102268130	102462586	515	47	0.39959	0.34473	OLFM3
ENSG00000198890	1	107599267	107601916	1	1	1.0038	0.15773	PRMT6
ENSG00000162631	1	107682629	108026080	553	50	6.2665	1.8463e-10	NTNG1
ENSG00000134215	1	108113782	108507766	969	70	2.1394	0.016201	VAV3
ENSG00000085491	1	108676658	108743471	158	16	0.63628	0.2623	SLC25A24
ENSG00000116793	1	114239453	114302111	47	7	1.916	0.027685	PHTF1
ENSG00000081019	1	114304454	114355098	54	10	0.74092	0.22937	RSBN1
ENSG00000134242	1	114356433	114414381	83	11	1.42	0.077798	PTPN22
ENSG00000188761	1	114420790	114430169	14	4	0.34541	0.36489	BCL2L15
ENSG00000134262	1	114437370	114447823	7	3	1.1366	0.12785	AP4B1
ENSG00000118655	1	114447763	114456708	7	4	1.2055	0.11401	DCLRE1B
ENSG00000163349	1	114471814	114520426	49	11	2.2551	0.012062	HIPK1
ENSG00000116774	1	114522063	114524876	3	2	1.2911	0.098327	OLFML3
ENSG00000134207	1	114631913	114696541	186	45	1.172	0.1206	SYT6
ENSG00000197323	1	114935399	115053781	218	18	3.6208	0.00014687	TRIM33
ENSG00000116752	1	115110178	115124260	17	5	2.5025	0.0061664	BCAS2
ENSG00000175984	1	115125469	115213043	145	17	3.0099	0.0013069	DENND2C
ENSG00000116748	1	115215719	115238239	43	10	3.4176	0.00031593	AMPD1
ENSG00000213281	1	115247090	115259515	12	3	3.0076	0.0013165	NRAS
ENSG00000009307	1	115259534	115301297	57	7	4.1232	1.8679e-05	CSDE1
ENSG00000052723	1	115312100	115323306	3	1	2.4923	0.0063456	SIKE1
ENSG00000198765	1	115397424	115537991	270	17	4.1503	1.6605e-05	SYCP1
ENSG00000134200	1	115572415	115576941	18	3	3.0273	0.0012339	TSHB
ENSG00000134198	1	115590632	115632121	135	18	4.0022	3.1373e-05	TSPAN2
ENSG00000134259	1	115828539	115880857	137	25	0.42886	0.33401	NGF
ENSG00000173218	1	116184574	116240845	134	23	0.10219	0.4593	VANGL1
ENSG00000118729	1	116242628	116311402	272	14	-0.36322	0.64178	CASQ2
ENSG00000177551	1	116378998	116386538	15	3	0.85047	0.19753	NHLH2
ENSG00000163393	1	116519119	116612675	164	18	2.7989	0.002564	SLC22A15
ENSG00000173212	1	116654376	116677861	52	9	0.28205	0.38895	MAB21L3
ENSG00000163399	1	116915290	116952883	40	3	1.0577	0.14509	ATP1A1
ENSG00000269279	1	116915890	116926718	16	3	1.1395	0.12725	AL136376.1
ENSG00000116815	1	117057157	117113661	37	4	1.0726	0.14173	CD58
ENSG00000143061	1	117117031	117210375	72	15	1.343	0.089643	IGSF3
ENSG00000203864	1	117236734	117249225	8	3	0.10483	0.45825	C1orf137
ENSG00000116824	1	117297007	117311850	21	4	2.0056	0.022447	CD2
ENSG00000134247	1	117452679	117532980	180	19	-0.78022	0.78237	PTGFRN
ENSG00000134256	1	117544382	117579167	60	12	-0.23298	0.59211	CD101
ENSG00000116830	1	117602925	117650075	64	14	-0.052865	0.52108	TTF2
ENSG00000134253	1	117653682	117665209	29	5	1.2885	0.098779	TRIM45
ENSG00000134258	1	117686209	117753556	110	17	-0.74564	0.77206	VTCN1
ENSG00000117289	1	145438469	145442635	3	1	2.5186	0.0058905	TXNIP
ENSG00000131795	1	145507598	145513536	1	1	0.71995	0.23578	RBM8A
ENSG00000143127	1	145524891	145543868	3	1	0.30889	0.3787	ITGA10
ENSG00000198483	1	145549230	145568526	7	2	0.67866	0.24868	ANKRD35
ENSG00000186141	1	145592605	145611025	1	1	3.3027	0.00047873	POLR3C
ENSG00000121848	1	145611036	145696218	19	3	2.5017	0.0061806	RNF115
ENSG00000117281	1	145695798	145715614	9	2	3.1721	0.00075658	CD160
ENSG00000131791	1	146626685	146644129	47	6	3.3725	0.00037242	PRKAB2
ENSG00000131781	1	146646930	146714700	255	13	2.1003	0.017851	FMO5
ENSG00000131778	1	146714291	146767443	165	17	3.3876	0.0003525	CHD1L
ENSG00000116128	1	147013182	147098017	159	33	2.8587	0.0021272	BCL9
ENSG00000162836	1	147101453	147142618	70	8	0.41693	0.33837	ACP6
ENSG00000143140	1	147228332	147245484	57	9	0.14165	0.44368	GJA5
ENSG00000121634	1	147374946	147381393	21	6	0.64326	0.26003	GJA8
ENSG00000188092	1	147400506	147465753	1	1	-1.2961	0.90252	GPR89B
ENSG00000159455	1	152647771	152659877	22	3	0.73454	0.23131	LCE2B
ENSG00000187170	1	152680636	152681967	3	2	0.14842	0.44101	LCE4A
ENSG00000198854	1	152691998	152692905	4	1	-1.64	0.9495	C1orf68
ENSG00000203786	1	152730506	152734529	3	1	-0.29039	0.61424	KPRP
ENSG00000240386	1	152748848	152749445	2	1	1.0049	0.15746	LCE1F
ENSG00000186226	1	152758690	152760902	6	2	1.4857	0.068681	LCE1E
ENSG00000197084	1	152777311	152779107	13	3	-0.30853	0.62116	LCE1C
ENSG00000196734	1	152784447	152785585	1	1	2.2401	0.012543	LCE1B
ENSG00000235942	1	152815344	152816459	1	1	-0.43238	0.66727	LCE6A
ENSG00000163206	1	152850793	152857523	4	2	-1.9606	0.97504	SMCP
ENSG00000163207	1	152881021	152884362	12	1	-0.9421	0.82693	IVL
ENSG00000184148	1	152943142	152945050	2	1	-0.099729	0.53972	SPRR4
ENSG00000169474	1	152956557	152958289	4	1	-0.83474	0.79807	SPRR1A
ENSG00000163209	1	152974223	152976332	16	2	-0.27833	0.60962	SPRR3
ENSG00000169469	1	153003678	153005376	11	1	-0.43222	0.66721	SPRR1B
ENSG00000163216	1	153012201	153014407	3	1	-0.16972	0.56739	SPRR2D
ENSG00000241794	1	153028589	153030013	2	1	-1.1054	0.86551	SPRR2A
ENSG00000196805	1	153042700	153113927	129	15	-0.57533	0.71747	SPRR2B
ENSG00000203785	1	153065611	153078660	28	5	-0.30011	0.61795	SPRR2E
ENSG00000244094	1	153084590	153085991	2	1	1.0567	0.14531	SPRR2F
ENSG00000159516	1	153122058	153123345	4	1	1.2814	0.10002	SPRR2G
ENSG00000203783	1	153190060	153191793	4	1	1.3729	0.084893	PRR9
ENSG00000203782	1	153232176	153234598	2	1	0.364	0.35793	LOR
ENSG00000159527	1	153270338	153283194	22	4	-0.41169	0.65972	PGLYRP3
ENSG00000163218	1	153302596	153321316	59	4	0.035132	0.48599	PGLYRP4
ENSG00000163220	1	153330330	153333503	1	1	0.48909	0.31239	S100A9
ENSG00000163221	1	153346184	153348125	1	1	-1.3778	0.91586	S100A12
ENSG00000143546	1	153362508	153363664	1	1	-0.69743	0.75723	S100A8
ENSG00000184330	1	153389000	153395701	11	2	-1.2055	0.88599	S100A7A
ENSG00000197364	1	153409534	153412425	6	3	0.51263	0.3041	S100A7L2
ENSG00000143556	1	153430220	153433177	4	2	1.0452	0.14796	S100A7
ENSG00000197956	1	153507075	153508720	2	1	-0.7236	0.76534	S100A6
ENSG00000196420	1	153509623	153514241	6	2	-0.49208	0.68867	S100A5
ENSG00000196154	1	153516089	153522612	19	1	-0.52332	0.69963	S100A4
ENSG00000188015	1	153519805	153521848	13	1	-0.42652	0.66514	S100A3
ENSG00000183853	1	157963063	158070052	264	40	1.1716	0.12067	KIRREL
ENSG00000158473	1	158149737	158154686	6	1	0.9954	0.15977	CD1D
ENSG00000158477	1	158223927	158228059	13	5	-0.56735	0.71476	CD1A
ENSG00000158481	1	158259576	158263420	2	1	0.40848	0.34146	CD1C
ENSG00000158485	1	158297741	158301321	6	3	0.63452	0.26287	CD1B
ENSG00000158488	1	158323254	158327343	1	1	-0.14006	0.55569	CD1E
ENSG00000186306	1	158368312	158369256	1	1	-0.19036	0.57549	OR10T2
ENSG00000180708	1	158389718	158390656	2	1	1.9213	0.027349	OR10K2
ENSG00000173285	1	158435272	158436344	1	1	3.1234	0.00089399	OR10K1
ENSG00000198965	1	158449668	158450675	1	1	0.50664	0.3062	OR10R2
ENSG00000197532	1	158516918	158517895	1	1	1.5851	0.056466	OR6Y1
ENSG00000186440	1	158532441	158533394	2	1	2.1636	0.015249	OR6P1
ENSG00000186400	1	158548709	158549689	2	1	2.145	0.015977	OR10X1
ENSG00000163554	1	158580496	158656488	137	15	2.4936	0.0063233	SPTA1
ENSG00000196171	1	158669369	158670486	1	1	1.6652	0.047935	OR6K2
ENSG00000180433	1	158724510	158725681	1	1	-0.51168	0.69556	OR6K6
ENSG00000197403	1	158735466	158736492	1	1	1.1886	0.1173	OR6N1
ENSG00000188340	1	158746472	158747425	1	1	0.037759	0.48494	OR6N2
ENSG00000163563	1	158801107	158819296	27	6	0.86139	0.19451	MNDA
ENSG00000163564	1	158900586	158946844	63	7	-1.2893	0.90135	PYHIN1
ENSG00000163565	1	158969758	159024945	178	12	0.10395	0.4586	IFI16
ENSG00000163568	1	159032274	159116886	118	15	0.87265	0.19143	AIM2
ENSG00000162706	1	159141399	159173103	40	10	0.17739	0.4296	CADM3
ENSG00000213088	1	159173097	159176290	7	2	0.47684	0.31674	DARC
ENSG00000179639	1	159259504	159278014	41	8	1.2374	0.10797	FCER1A
ENSG00000196184	1	159409512	159410600	1	1	0.60913	0.27122	OR10J1
ENSG00000184155	1	159504793	159505842	1	1	-1.3333	0.90878	OR10J5
ENSG00000132703	1	159557615	159558655	2	1	0.079694	0.46824	APCS
ENSG00000132693	1	159682079	159684379	3	1	0.16404	0.43485	CRP
ENSG00000158716	1	159750722	159752333	3	1	-1.1265	0.87002	DUSP23
ENSG00000181036	1	159770301	159786041	37	5	2.0633	0.01954	FCRL6
ENSG00000158714	1	159796540	159807039	14	3	0.54766	0.29196	SLAMF8
ENSG00000188004	1	159804264	159825137	28	6	-0.12518	0.54981	C1orf204
ENSG00000243284	1	159824106	159832447	21	6	-0.12483	0.54967	VSIG8
ENSG00000256029	1	159827690	159842843	44	5	-0.82759	0.79605	RP11-190A12.7
ENSG00000213085	1	159842154	159869953	64	10	-0.10826	0.5431	CCDC19
ENSG00000158710	1	159887897	159895522	11	4	1.634	0.051129	TAGLN2
ENSG00000085552	1	159896829	159915386	40	8	1.5742	0.057721	IGSF9
ENSG00000162723	1	159921282	159924044	4	1	1.1601	0.12299	SLAMF9
ENSG00000143315	1	159997462	160001783	3	2	1.9689	0.024484	PIGM
ENSG00000177807	1	160007257	160040038	43	9	1.0487	0.14716	KCNJ10
ENSG00000162728	1	160051360	160060353	16	5	1.5763	0.057478	KCNJ9
ENSG00000162729	1	160061130	160068733	10	2	1.351	0.088343	IGSF8
ENSG00000018625	1	160085549	160113381	76	16	0.59954	0.2744	ATP1A2
ENSG00000132681	1	160121360	160156767	76	18	0.41023	0.34082	ATP1A4
ENSG00000143318	1	160160285	160171676	11	5	1.2596	0.10391	CASQ1
ENSG00000162734	1	160175127	160185166	9	5	0.20243	0.41979	PEA15
ENSG00000132716	1	160185505	160254920	65	7	1.3928	0.081847	DCAF8
ENSG00000258465	1	160187254	160254920	63	7	1.4163	0.07834	DCAF8
ENSG00000162735	1	160246602	160256138	9	4	0.38108	0.35157	PEX19
ENSG00000122218	1	160259063	160313190	56	10	1.1848	0.11804	COPA
ENSG00000162736	1	160313062	160328742	26	7	0.74025	0.22957	NCSTN
ENSG00000171786	1	160336857	160342638	9	3	2.6745	0.0037418	NHLH1
ENSG00000162738	1	160370376	160398468	46	10	0.69114	0.24474	VANGL2
ENSG00000162739	1	160454820	160493052	66	12	-0.47114	0.68123	SLAMF6
ENSG00000066294	1	160510885	160549306	100	13	-0.67607	0.7505	CD84
