## Supplementary Tables for "Uncovering the multivariate genetic architecture of frailty with genomic structural equation modelling" (part 7 of 23)

### Sheet: Table S28 (continued)
Table S28: Results from the MAGMA gene-based analysis for Factor 4 (Metabolic/Respiratory Problems)
ENSG00000117090	1	160577890	160617085	86	15	-0.1329	0.55286	SLAMF1
ENSG00000117091	1	160648536	160681641	86	12	0.94037	0.17351	CD48
ENSG00000026751	1	160709037	160724611	22	6	0.087827	0.46501	SLAMF7
ENSG00000122224	1	160765864	160798051	66	6	-0.12384	0.54928	LY9
ENSG00000122223	1	160799950	160832692	75	6	-0.78175	0.78282	CD244
ENSG00000179914	1	160846329	160854960	26	1	-0.41303	0.66021	ITLN1
ENSG00000158764	1	160914815	160924589	16	3	0.11721	0.45334	ITLN2
ENSG00000158769	1	160965001	160991138	55	5	1.9704	0.024394	F11R
ENSG00000270149	1	160967747	161008752	73	9	2.0459	0.020381	RP11-544M22.13
ENSG00000158773	1	161009041	161015767	21	5	1.7252	0.042247	USF1
ENSG00000186517	1	161016736	161039760	36	9	1.4865	0.068575	ARHGAP30
ENSG00000268154	1	161035655	161035943	1	1	-0.05563	0.52218	AL591806.1
ENSG00000143217	1	161040785	161059389	31	9	0.27002	0.39357	PVRL4
ENSG00000162755	1	161068151	161070136	2	1	-1.1926	0.88349	KLHDC9
ENSG00000143256	1	161070346	161087901	29	6	1.1725	0.12051	PFDN2
ENSG00000158793	1	161087876	161095235	4	2	0.98673	0.16189	NIT1
ENSG00000158796	1	161090764	161102478	8	3	1.2722	0.10165	DEDD
ENSG00000143222	1	161122566	161128646	9	3	0.82914	0.20351	UFC1
ENSG00000143258	1	161129240	161135513	1	1	-0.37749	0.64709	USP21
ENSG00000143224	1	161136200	161147803	16	5	0.23253	0.40806	PPOX
ENSG00000158850	1	161141100	161147287	6	3	0.3154	0.37623	B4GALT3
ENSG00000158859	1	161154098	161168846	18	7	2.4333	0.0074815	ADAMTS4
ENSG00000158864	1	161166894	161184185	21	7	2.9307	0.0016912	NDUFS2
ENSG00000158869	1	161185024	161190489	10	4	1.6453	0.049949	FCER1G
ENSG00000268387	1	161190160	161192296	9	3	1.6558	0.048886	AL590714.1
ENSG00000158874	1	161192082	161193421	1	1	1.1292	0.12941	APOA2
ENSG00000158882	1	161195793	161200408	3	2	-0.22712	0.58983	TOMM40L
ENSG00000143257	1	161199456	161208092	16	5	0.084261	0.46642	NR1I3
ENSG00000248485	1	161228517	161255240	55	13	0.61607	0.26892	PCP4L1
ENSG00000158887	1	161274525	161279762	5	2	0.99956	0.15876	MPZ
ENSG00000143252	1	161284047	161332984	192	7	0.78429	0.21644	SDHC
ENSG00000188931	1	161334521	161337664	16	1	0.76419	0.22238	C1orf192
ENSG00000143226	1	161475220	161493803	36	7	1.2974	0.097252	FCGR2A
ENSG00000173110	1	161494036	161496681	4	2	2.057	0.019842	HSPA6
ENSG00000203747	1	161511549	161600917	17	6	2.3399	0.0096442	FCGR3A
ENSG00000072694	1	161551101	161648444	7	2	-1.1406	0.87298	FCGR2B
ENSG00000162747	1	161592986	161601753	1	1	-2.2459	0.98764	FCGR3B
ENSG00000185630	1	164524821	164868533	621	81	0.36764	0.35657	PBX1
ENSG00000162761	1	165171104	165325952	408	44	1.2785	0.10055	LMX1A
ENSG00000143171	1	165370159	165414433	152	21	2.0848	0.018545	RXRG
ENSG00000162763	1	165513244	165533198	68	12	2.2012	0.013861	LRRC52
ENSG00000143198	1	165600098	165631033	101	15	0.82473	0.20476	MGST3
ENSG00000143149	1	165631453	165668100	118	13	1.3735	0.084796	ALDH9A1
ENSG00000143183	1	165696032	165796992	110	20	0.6159	0.26898	TMCO1
ENSG00000143179	1	165796768	165880855	97	14	-0.0067371	0.50269	UCK2
ENSG00000188859	1	166026674	166136206	208	20	1.1674	0.12152	FAM78B
ENSG00000267884	1	166026679	166028709	4	2	2.545	0.0054643	AL626787.1
ENSG00000143157	1	166808681	166825581	21	5	-1.5679	0.94155	POGK
ENSG00000152382	1	166825747	166845564	54	5	-0.84514	0.80098	TADA1
ENSG00000143195	1	166882443	166944719	90	14	0.67804	0.24887	ILDR2
ENSG00000143194	1	166958346	166991451	66	11	-0.19315	0.57658	MAEL
ENSG00000143167	1	167022073	167059868	82	15	-0.4754	0.68275	GPA33
ENSG00000198842	1	167063282	167098402	99	14	1.4365	0.075433	DUSP27
ENSG00000143190	1	167190066	167396582	264	15	2.9459	0.0016101	POU2F1
ENSG00000198821	1	167399877	167487847	190	39	3.748	8.9123e-05	CD247
ENSG00000143162	1	167498914	167523004	71	12	2.3488	0.0094176	CREG1
ENSG00000198771	1	167599330	167675486	194	37	0.003792	0.49849	RCSD1
ENSG00000197965	1	167690429	167761156	153	22	2.3737	0.008806	MPZL1
ENSG00000143199	1	167778625	167883453	248	41	0.87709	0.19022	ADCY10
ENSG00000143158	1	167885967	167906278	18	4	0.50334	0.30736	MPC2
ENSG00000143164	1	167905021	168045081	153	10	0.20178	0.42005	DCAF6
ENSG00000143147	1	168053997	168106821	84	9	-0.59846	0.72523	GPR161
ENSG00000143155	1	168148171	168169950	49	6	1.2714	0.1018	TIPRL
ENSG00000213064	1	168195176	168222263	32	4	2.6078	0.0045558	SFT2D2
ENSG00000143178	1	168250278	168283664	70	12	2.0874	0.018426	TBX19
ENSG00000143185	1	168510003	168513235	8	3	-0.54703	0.70782	XCL2
ENSG00000143184	1	168545711	168551315	12	2	-1.3001	0.90322	XCL1
ENSG00000143196	1	168664697	168698502	119	18	-0.75959	0.77625	DPT
ENSG00000116711	1	186798085	186958113	386	30	-0.93481	0.82506	PLA2G4A
ENSG00000090104	1	192544857	192549161	6	2	0.064835	0.47415	RGS1
ENSG00000127074	1	192605275	192629390	60	6	0.33023	0.37061	RGS13
ENSG00000116741	1	192778169	192781403	2	1	0.57131	0.2839	RGS2
ENSG00000116750	1	192981380	193029237	63	7	3.095	0.00098393	UCHL5
ENSG00000116747	1	193028552	193060907	41	7	3.9242	4.3502e-05	TROVE2
ENSG00000023572	1	193065598	193075244	15	4	4.3157	7.9532e-06	GLRX2
ENSG00000134371	1	193091147	193223031	259	12	3.7848	7.691e-05	CDC73
ENSG00000162630	1	193148175	193155784	14	4	3.5995	0.00015944	B3GALT2
ENSG00000162687	1	196194909	196578355	538	14	1.3346	0.091011	KCNT2
ENSG00000000971	1	196621008	196716634	190	14	1.1543	0.12418	CFH
ENSG00000116785	1	196743925	196763203	2	1	1.3471	0.088968	CFHR3
ENSG00000244414	1	196788887	196801319	2	1	1.0897	0.13793	CFHR1
ENSG00000080910	1	196788898	196928356	77	17	2.166	0.015157	CFHR2
ENSG00000134365	1	196819371	196888102	36	8	1.4988	0.066969	CFHR4
ENSG00000134389	1	196946667	196978804	39	8	2.9465	0.0016072	CFHR5
ENSG00000143278	1	197008321	197036397	48	6	3.6729	0.0001199	F13B
ENSG00000066279	1	197053258	197115824	62	6	2.7715	0.0027901	ASPM
ENSG00000143479	1	206808881	206857764	98	15	0.70041	0.24184	DYRK3
ENSG00000162889	1	206858289	206907628	90	15	0.7707	0.22044	MAPKAPK2
ENSG00000136634	1	206940947	206945839	9	3	0.73447	0.23133	IL10
ENSG00000142224	1	206972215	207016324	84	15	1.3052	0.095921	IL19
ENSG00000008118	1	209757062	209787283	85	13	0.10938	0.45645	CAMK1G
ENSG00000196878	1	209788215	209825811	100	15	1.5897	0.05595	LAMB3
ENSG00000123689	1	209848765	209849733	3	2	-0.55451	0.71039	G0S2
ENSG00000117594	1	209859510	209908295	75	9	0.11082	0.45588	HSD11B1
ENSG00000117791	1	220921567	220958150	85	7	1.2761	0.10096	2002-03-01
ENSG00000186205	1	220960101	220987735	65	16	0.12451	0.45045	2001-03-01
ENSG00000136630	1	221051699	221058401	11	4	-0.35494	0.63868	HLX
ENSG00000143507	1	221874766	221915518	48	11	0.71092	0.23857	DUSP10
ENSG00000143512	1	222695602	222721445	69	5	-0.12687	0.55048	HHIPL2
ENSG00000143498	1	222731244	222763275	60	8	-0.6801	0.75178	TAF1A
ENSG00000154305	1	222791428	222841354	96	9	-0.53631	0.70413	MIA3
ENSG00000186063	1	222841355	222886552	54	11	-0.62286	0.73331	AIDA
ENSG00000162819	1	222885895	222908538	27	8	-1.0492	0.85295	BROX
ENSG00000197520	1	222910549	222924147	10	4	-0.622	0.73303	FAM177B
ENSG00000154309	1	222988406	223179337	403	28	-0.57175	0.71626	DISP1
ENSG00000187554	1	223282748	223316624	88	8	1.4041	0.08015	TLR5
ENSG00000143502	1	223394161	223537544	219	19	3.4184	0.000315	SUSD4
ENSG00000069248	1	229577045	229644103	54	3	-1.0608	0.85561	NUP133
ENSG00000135776	1	229652329	229694442	51	5	-0.46446	0.67884	ABCB10
ENSG00000135801	1	229728858	229761794	57	9	0.00096374	0.49962	TAF5L
ENSG00000135763	1	229761981	229795946	45	6	-0.24814	0.59799	URB2
ENSG00000116991	1	232533711	232697304	302	19	1.7129	0.043367	SIPA1L2
ENSG00000212916	1	232940643	232946092	5	2	1.8895	0.02941	MAP10
ENSG00000135778	1	233086351	233119628	65	7	0.67052	0.25126	NTPCR
ENSG00000135749	1	233119181	233431459	884	55	0.89902	0.18432	PCNXL2
ENSG00000143674	1	233463514	233520894	170	19	-0.34674	0.63561	MLK4
ENSG00000135750	1	233749750	233808258	114	22	-0.48398	0.6858	KCNK1
ENSG00000183780	1	234040679	234460262	596	52	1.0315	0.15116	SLC35F3
ENSG00000198626	1	237205505	237997288	307	27	2.1291	0.016622	RYR2
ENSG00000116996	1	238045705	238054094	15	5	1.318	0.093757	ZP4
ENSG00000270188	1	238107024	238108575	10	2	0.97362	0.16512	MTRNR2L11
ENSG00000133019	1	239549865	240078750	962	87	1.7764	0.037831	CHRM3
ENSG00000155816	1	240177648	240638489	1270	77	1.3251	0.092564	FMN2
ENSG00000268365	1	240629183	240643504	32	5	1.0161	0.15479	AL646016.1
ENSG00000180875	1	240652873	240775449	196	43	0.71684	0.23674	GREM2
ENSG00000182901	1	240931554	241520530	1394	127	2.35	0.0093856	RGS7
ENSG00000091483	1	241660903	241683061	32	7	1.9086	0.028157	FH
ENSG00000117009	1	241695434	241758944	141	28	1.047	0.14755	KMO
ENSG00000054277	1	241753404	241840678	170	36	0.014156	0.49435	OPN3
ENSG00000203668	1	241792155	241799232	14	6	-1.0754	0.85891	CHML
ENSG00000162843	1	241815580	241965435	364	39	0.058737	0.47658	WDR64
ENSG00000174371	1	242011269	242058450	141	15	0.24133	0.40465	EXO1
ENSG00000197769	1	242158792	242162375	8	2	-1.0045	0.84244	MAP1LC3C
ENSG00000180287	1	242246288	242687998	1236	89	2.7759	0.0027523	PLD5
ENSG00000203666	1	245133007	245290466	243	16	2.1395	0.016199	EFCAB2
ENSG00000162849	1	245318287	245872733	1405	144	2.4126	0.0079198	KIF26B
ENSG00000185420	1	245912642	246670614	2289	86	1.9154	0.027718	SMYD3
ENSG00000162851	1	246703862	246729626	125	14	0.43819	0.33062	TFB2M
ENSG00000162852	1	246729746	246831886	207	23	0.25999	0.39744	CNST
ENSG00000143653	1	246887349	246931439	112	14	-0.29101	0.61448	SCCPDH
ENSG00000153207	1	247002400	247095280	138	15	1.5397	0.061815	AHCTF1
ENSG00000197472	1	247108849	247171395	156	19	-1.1353	0.87187	ZNF695
ENSG00000135747	1	247108849	247242113	452	23	-0.96014	0.83151	ZNF670
ENSG00000188295	1	247263264	247267674	6	2	-0.050382	0.52009	ZNF669
ENSG00000221953	1	247273462	247275719	7	2	-0.87801	0.81003	C1orf229
ENSG00000196418	1	247285277	247335318	124	12	0.2399	0.40521	ZNF124
ENSG00000162714	1	247460714	247495148	55	8	-2.1465	0.98408	ZNF496
ENSG00000162711	1	247579458	247612410	98	25	1.0864	0.13865	NLRP3
ENSG00000177535	1	247614255	247615308	3	1	1.6472	0.049756	OR2B11
ENSG00000169224	1	247670360	247740992	166	30	0.7445	0.22829	GCSAML
ENSG00000196242	1	247693434	247697141	8	3	1.728	0.041996	OR2C3
ENSG00000177476	1	247768856	247769838	2	1	-0.21935	0.58681	OR2G3
ENSG00000197437	1	247835320	247836365	3	1	-0.015164	0.50605	OR13G1
ENSG00000169214	1	247875045	247876105	3	1	0.33686	0.36811	OR6F1
ENSG00000241128	1	247886401	247887345	1	1	1.9964	0.022945	OR14A2
ENSG00000221888	1	247920676	247921982	2	1	1.2515	0.10538	OR1C1
ENSG00000196772	1	247978102	247979031	3	1	0.29663	0.38337	OR14A16
ENSG00000197591	1	248004199	248005254	3	1	0.071666	0.47143	OR11L1
ENSG00000162722	1	248020501	248041507	63	9	0.94952	0.17118	TRIM58
ENSG00000238243	1	248031277	248060449	77	11	-0.44135	0.67052	OR2W3
ENSG00000196071	1	248100493	248264224	301	19	-0.24203	0.59562	OR2L13
ENSG00000196936	1	248112160	248113098	2	1	2.8541	0.0021582	OR2L8
ENSG00000187080	1	248128535	248129641	1	1	-0.13057	0.55194	OR2AK2
ENSG00000198128	1	248223984	248224922	1	1	0.27311	0.39238	OR2L3
ENSG00000162727	1	248308450	248309388	1	1	-0.52132	0.69893	OR2M5
ENSG00000198601	1	248343288	248344331	2	1	1.4419	0.074661	OR2M2
ENSG00000228198	1	248366332	248367392	2	1	1.3232	0.092882	OR2M3
ENSG00000171180	1	248402231	248403166	1	1	2.147	0.015895	OR2M4
ENSG00000177201	1	248457918	248458880	1	1	-0.064173	0.52558	OR2T12
ENSG00000177186	1	248486894	248487899	6	2	2.5185	0.0058926	OR2M7
ENSG00000177174	1	248512077	248513015	2	1	2.3292	0.0099251	OR14C36
ENSG00000196944	1	248524883	248525929	1	1	0.27853	0.3903	OR2T4
ENSG00000198104	1	248550910	248551836	1	1	-0.46962	0.68069	OR2T6
ENSG00000189181	1	248844628	248845629	1	1	0.71855	0.23621	OR14I1
ENSG00000175137	1	249104648	249120832	18	3	3.6949	0.00011	SH3BP5L
ENSG00000171161	1	249132409	249143716	8	2	2.345	0.0095133	ZNF672
ENSG00000171163	1	249144205	249153343	7	2	1.872	0.030601	ZNF692
ENSG00000185220	1	249200395	249214145	7	2	1.7681	0.038523	PGBD2
ENSG00000115738	2	8818975	8824583	5	2	0.88736	0.18744	ID2
ENSG00000134313	2	8865408	8977760	101	11	-0.63896	0.73857	KIDINS220
ENSG00000143797	2	8992820	9143942	11	3	1.5648	0.058816	MBOAT2
ENSG00000071575	2	12857015	12882860	48	9	3.601	0.00015849	TRIB2
ENSG00000162981	2	14772810	14790933	20	3	2.235	0.012708	FAM84A
ENSG00000265629	2	14775215	14790933	19	3	2.2573	0.011994	AC011897.1
ENSG00000163032	2	17720393	17838285	111	14	1.3327	0.091314	VSNL1
ENSG00000163029	2	17845079	17981509	213	21	0.73922	0.22989	SMC6
ENSG00000178295	2	17935125	17966632	56	10	0.37198	0.35495	GEN1
ENSG00000151379	2	17997763	17998368	2	1	1.8425	0.032701	MSGN1
ENSG00000170745	2	18059114	18542882	1436	108	0.913	0.18062	KCNS3
ENSG00000240857	2	18735989	18741946	6	3	0.70104	0.24164	RDH14
ENSG00000250741	2	18736811	18770830	56	10	0.77653	0.21872	NT5C1B-RDH14
ENSG00000185013	2	18737050	18770838	56	10	0.77653	0.21872	NT5C1B
ENSG00000171094	2	29415640	30144432	1665	106	4.0453	2.6124e-05	ALK
ENSG00000119801	2	30369807	30383399	22	9	1.4814	0.069253	YPEL5
ENSG00000213626	2	30454397	30546596	242	29	4.3268	7.5635e-06	LBH
ENSG00000172954	2	30670092	30867091	551	18	0.33221	0.36987	LCLAT1
ENSG00000162949	2	30945637	31043408	253	37	0.23084	0.40872	CAPN13
ENSG00000158089	2	31133333	31378068	649	49	2.3183	0.010216	GALNT14
ENSG00000214711	2	31395924	31456724	294	21	0.58421	0.27954	CAPN14
ENSG00000013016	2	31456880	31492313	82	10	2.4764	0.0066351	EHD3
ENSG00000158125	2	31557187	31637581	53	9	1.7142	0.043248	XDH
ENSG00000163171	2	37869032	37965611	283	32	2.9319	0.0016847	CDC42EP3
ENSG00000115841	2	38150330	38294285	325	18	2.5545	0.0053174	RMDN2
ENSG00000138061	2	38294116	38337044	115	18	1.848	0.032303	CYP1B1
ENSG00000119787	2	38522022	38604427	123	14	1.3682	0.085629	ATL2
ENSG00000143889	2	38789120	38830728	63	8	0.40856	0.34143	HNRNPLL
ENSG00000143891	2	38893052	38968379	148	18	0.17833	0.42923	GALM
ENSG00000115875	2	38970741	38978636	5	1	0.57361	0.28312	SRSF7
ENSG00000152147	2	38978676	39012142	58	8	0.50963	0.30515	GEMIN6
ENSG00000163214	2	39024871	39103075	124	9	-0.15201	0.56041	DHX57
ENSG00000188010	2	39103103	39156213	71	10	-1.1343	0.87166	MORN2
ENSG00000214694	2	39117021	39202590	107	17	0.12919	0.4486	ARHGEF33
ENSG00000269210	2	39186764	39187483	2	1	0.58921	0.27786	AC019171.1
ENSG00000115904	2	39208537	39351486	220	12	0.654	0.25656	SOS1
ENSG00000205111	2	39402787	39456729	107	8	1.3727	0.084919	CDKL4
ENSG00000011566	2	39476407	39664453	372	19	-0.1031	0.54106	MAP4K3
ENSG00000179915	2	50145643	51259674	25	3	1.1336	0.12849	NRXN1
ENSG00000028116	2	58134786	58387055	422	26	3.1611	0.00078583	VRK2
ENSG00000115392	2	58386378	58468507	150	20	3.1792	0.00073847	FANCL
ENSG00000115464	2	61414598	61697904	229	18	1.4662	0.071297	USP34
ENSG00000082898	2	61704984	61765761	80	7	0.45618	0.32413	XPO1
ENSG00000170264	2	62051989	62081278	60	9	-0.76408	0.77759	FAM161A
ENSG00000115484	2	62095224	62115939	52	8	-1.0158	0.84513	CCT4
ENSG00000173163	2	62115859	62374382	377	21	-0.37038	0.64445	COMMD1
ENSG00000170340	2	62423248	62451866	22	3	0.55988	0.28778	B3GNT2
ENSG00000186889	2	62727356	62739029	34	8	3.3787	0.00036411	TMEM17
ENSG00000115504	2	62900986	63273622	302	28	6.2457	2.1097e-10	EHBP1
ENSG00000115507	2	63277192	63284971	7	4	3.4605	0.00026961	OTX1
ENSG00000143951	2	63348518	64054977	1181	30	3.7947	7.3912e-05	WDPCP
ENSG00000014641	2	63815743	63834331	28	4	3.3396	0.00041945	MDH1
ENSG00000169764	2	64068074	64118696	85	14	2.0858	0.018499	UGP2
ENSG00000143952	2	64119280	64246206	301	25	2.5287	0.0057237	VPS54
ENSG00000197329	2	64319786	64371588	99	11	2.2394	0.012565	PELI1
ENSG00000119862	2	64681103	64688515	7	3	1.6498	0.04949	LGALSL
ENSG00000119844	2	64751465	64820139	95	6	1.7253	0.042233	AFTPH
ENSG00000179833	2	64858755	64978139	84	12	1.8343	0.033305	SERTAD2
ENSG00000116096	2	73114489	73119287	2	1	1.0284	0.15187	SPR
ENSG00000135638	2	73143389	73162020	16	5	1.8288	0.033711	EMX1
ENSG00000144040	2	73169165	73302747	170	12	1.2608	0.10369	SFXN5
ENSG00000135631	2	73300510	73383849	170	18	1.8683	0.030859	RAB11FIP5
ENSG00000214513	2	73429386	73439641	25	5	0.67281	0.25053	NOTO
ENSG00000135632	2	73441350	73454365	21	6	2.7134	0.0033298	SMYD5
ENSG00000135617	2	73455134	73460366	12	3	2.9106	0.0018036	PRADC1
ENSG00000135624	2	73460548	73480149	42	8	2.4574	0.0069981	CCT7
ENSG00000163013	2	73481810	73511559	24	9	2.461	0.0069275	FBXO41
ENSG00000135625	2	73518058	73520833	2	1	1.7596	0.039242	EGR4
ENSG00000116127	2	73612886	73837920	18	4	1.2127	0.11261	ALMS1
ENSG00000115364	2	75873909	75917977	104	12	1.319	0.093585	MRPL19
ENSG00000005436	2	75879126	75938115	119	11	1.1328	0.12865	GCFC2
ENSG00000176204	2	76974845	77820445	2151	102	5.0893	1.7974e-07	LRRTM4
ENSG00000143954	2	79252812	79255631	13	3	0.13331	0.44697	REG3G
ENSG00000172023	2	79312156	79315145	9	2	0.030996	0.48764	REG1B
ENSG00000115386	2	79347488	79350545	9	3	-0.23219	0.5918	REG1A
ENSG00000172016	2	79384132	79386879	2	1	1.9023	0.028569	REG3A
ENSG00000066032	2	79412357	80875905	3360	238	5.4351	2.739e-08	CTNNA2
ENSG00000162951	2	80515483	80531874	16	5	1.0857	0.13882	LRRTM1
ENSG00000163541	2	84650647	84687169	51	5	2.5048	0.0061263	SUCLG1
ENSG00000153563	2	87011729	87035519	20	3	1.5722	0.057958	CD8A
ENSG00000172116	2	87042462	87089047	60	7	1.1883	0.11735	CD8B
ENSG00000229615	2	87089023	87092827	1	1	-0.44972	0.67355	AC111200.1
ENSG00000187627	2	87135076	87241104	1	1	0.35499	0.3613	RGPD1
ENSG00000163060	2	95537178	95542574	9	3	1.3401	0.090111	TEKT4
ENSG00000172005	2	95691422	95719737	14	6	0.48046	0.31545	MAL
ENSG00000144029	2	95752952	95815179	20	4	0.414	0.33944	MRPS5
ENSG00000144026	2	95813075	95831158	9	4	-0.35572	0.63897	ZNF514
ENSG00000163067	2	95831177	95850065	14	3	-0.26781	0.60558	ZNF2
ENSG00000155066	2	95940201	95957056	15	6	-0.12345	0.54912	PROM2
ENSG00000115041	2	95963052	96051825	74	6	-0.023516	0.50938	KCNIP3
ENSG00000115042	2	96068469	96082364	3	2	1.0731	0.14161	FAHD2A
ENSG00000144015	2	96257766	96265526	2	1	1.1492	0.12524	TRIM43
ENSG00000075568	2	98372799	98612388	287	14	1.6209	0.052524	TMEM131
ENSG00000168658	2	98703579	98929762	477	30	-1.118	0.86821	VWA3B
ENSG00000222000	2	98947852	98972468	60	11	-1.5334	0.93741	AC092675.3
ENSG00000144191	2	98962618	99015064	123	14	-0.61563	0.73093	CNGA3
ENSG00000040933	2	99061317	99210853	190	9	0.96821	0.16647	INPP4A
ENSG00000183513	2	99215773	99224978	18	2	0.18245	0.42762	COA5
ENSG00000115446	2	99225042	99234978	12	2	0.29485	0.38405	UNC50
ENSG00000071073	2	99235569	99347589	183	21	0.79158	0.2143	MGAT4A
ENSG00000196872	2	99410309	99552722	304	17	1.0718	0.1419	KIAA1211L
ENSG00000135951	2	99613724	99771427	353	16	0.30037	0.38195	TSGA10
ENSG00000273045	2	99757948	99767950	22	4	-0.031772	0.51267	C2ORF15
ENSG00000241962	2	99757948	99939204	356	22	1.0909	0.13767	C2orf15
ENSG00000144182	2	99771418	99779620	24	5	0.55034	0.29104	LIPT1
ENSG00000273155	2	99771461	99811761	90	9	0.40409	0.34307	MRPL30
ENSG00000158411	2	99777890	99797521	32	4	0.47451	0.31757	MITD1
ENSG00000185414	2	99797542	99814089	37	7	0.22182	0.41223	MRPL30
ENSG00000185674	2	99858709	99871745	19	7	0.56803	0.28501	LYG2
ENSG00000144214	2	99900701	99921205	28	6	1.416	0.078389	LYG1
ENSG00000115514	2	99935445	99957165	38	6	2.3702	0.0088886	TXNDC9
ENSG00000158417	2	99953816	100017789	135	15	2.2215	0.013158	EIF5B
ENSG00000135945	2	100016938	100106497	177	13	1.9545	0.025323	REV1
ENSG00000144218	2	100162323	100759201	929	45	2.8844	0.0019605	AFF3
ENSG00000170500	2	100889753	100939195	151	9	5.4642	2.3249e-08	LONRF2
ENSG00000115526	2	101008327	101034118	57	8	4.4212	4.9067e-06	CHST10
ENSG00000204640	2	101086944	101099742	51	5	-0.32015	0.62557	NMS
ENSG00000115539	2	101179152	101193197	28	5	0.73528	0.23108	PDCL3
ENSG00000170485	2	101436614	101613291	419	53	2.9174	0.0017648	NPAS2
ENSG00000071082	2	101618177	101640494	42	6	2.486	0.0064587	RPL31
ENSG00000204634	2	101624079	101869328	455	32	3.7324	9.4814e-05	TBC1D8
ENSG00000158435	2	101869264	101886778	17	7	0.62281	0.2667	CNOT11
ENSG00000163162	2	101887681	101925163	32	8	1.146	0.1259	RNF149
ENSG00000175874	2	101962013	102004057	85	10	-0.28826	0.61343	CREG2
ENSG00000196460	2	102013823	102091165	225	13	2.0634	0.019539	RFX8
ENSG00000196862	2	108443388	108507297	6	2	1.0923	0.13735	RGPD4
ENSG00000115665	2	108602979	108630450	53	17	0.52677	0.29918	SLC5A7
ENSG00000196228	2	108863651	108881807	41	9	-1.6392	0.94941	SULT1C3
ENSG00000198203	2	108905095	108926371	42	10	1.9217	0.027322	SULT1C2
ENSG00000198075	2	108994367	109004513	13	4	-2.9728	0.99852	SULT1C4
ENSG00000135968	2	109065017	109125871	147	12	0.45506	0.32453	GCC2
ENSG00000169756	2	109150857	109303702	242	21	0.19815	0.42146	LIMS1
ENSG00000153201	2	109335937	109402267	66	6	2.2622	0.011842	RANBP2
ENSG00000163006	2	109403213	109501933	147	11	1.7168	0.04301	CCDC138
ENSG00000135960	2	109510927	109605828	198	29	0.27507	0.39163	EDAR
ENSG00000172985	2	109745804	110262207	891	56	3.4841	0.0002469	SH3RF3
ENSG00000186522	2	110300559	110371783	141	15	-1.4964	0.93273	2010-09-01
ENSG00000198142	2	110371911	110376563	9	3	-1.1407	0.87301	SOWAHC
ENSG00000144063	2	110841447	110874143	24	5	0.71035	0.23874	MALL
ENSG00000175497	2	115199876	116603328	2672	108	1.3431	0.089615	DPP10
ENSG00000155052	2	124782864	125672864	2139	109	1.4313	0.076172	CNTNAP5
ENSG00000136731	2	128848774	128953251	72	13	1.8257	0.033945	UGGT1
ENSG00000136720	2	128994290	129076151	218	35	0.55181	0.29054	HS6ST1
ENSG00000115762	2	131862420	132111282	13	2	1.8613	0.031351	PLEKHB2
ENSG00000173272	2	132222473	132250316	88	5	-1.5851	0.94353	MZT2A
ENSG00000075886	2	132233666	132240507	15	1	-1.094	0.86303	TUBA3D
ENSG00000163040	2	132285248	132291239	11	3	-0.54286	0.70639	CCDC74A
ENSG00000197927	2	132479948	132524973	82	7	1.6974	0.044806	C2orf27A
ENSG00000186825	2	132552534	132559234	4	1	0.86658	0.19308	C2orf27B
ENSG00000163046	2	132905164	133015542	32	3	0.49515	0.31025	ANKRD30BL
ENSG00000183840	2	133174147	133404132	468	46	1.0678	0.14281	GPR39
ENSG00000150551	2	133402426	133429152	54	3	2.6535	0.003983	LYPD1
ENSG00000176771	2	133429374	134326034	1633	130	3.6018	0.00015803	NCKAP5
ENSG00000269686	2	133874577	133876625	7	2	1.0879	0.13833	AC011755.1
ENSG00000152127	2	134877554	135212192	717	66	2.5835	0.0048896	MGAT5
ENSG00000152128	2	135213330	135476570	542	34	3.1618	0.00078396	TMEM163
ENSG00000153086	2	135596117	135659604	89	5	4.8459	6.3009e-07	ACMSD
ENSG00000082258	2	135675805	135716912	67	6	4.0431	2.6378e-05	CCNT2
ENSG00000176601	2	135722061	135805038	146	11	2.6859	0.0036166	MAP3K19
ENSG00000115839	2	135809835	135933964	144	10	1.2764	0.10091	RAB3GAP1
ENSG00000121988	2	135894486	136288806	479	11	1.6367	0.050844	ZRANB3
ENSG00000048991	2	136289025	136482840	174	17	2.6685	0.0038095	R3HDM1
ENSG00000144224	2	136499189	136542625	64	8	3.2893	0.00050216	UBXN4
ENSG00000115850	2	136545410	136594750	72	9	3.0056	0.0013254	LCT
ENSG00000076003	2	136597196	136633996	26	4	1.7892	0.036794	MCM6
ENSG00000115866	2	136664247	136743670	48	4	2.4768	0.0066276	DARS
ENSG00000121966	2	136871919	136875735	4	2	-0.54894	0.70848	CXCR4
ENSG00000144229	2	137523115	138435287	2561	96	1.7268	0.042105	THSD7B
ENSG00000150540	2	138721590	138773930	70	5	-0.37192	0.64502	HNMT
ENSG00000144228	2	139259371	139331117	87	12	0.081409	0.46756	SPOPL
ENSG00000144227	2	139428342	139537918	290	34	0.43673	0.33115	NXPH2
ENSG00000168702	2	140988992	142889270	6293	216	5.262	7.1253e-08	LRP1B
ENSG00000115919	2	143635067	143799890	310	23	2.4311	0.0075258	KYNU
ENSG00000075884	2	143848931	144525921	972	51	5.6342	8.7956e-09	ARHGAP15
ENSG00000121989	2	148602086	148688393	84	9	3.0314	0.0012172	ACVR2A
ENSG00000115947	2	148687968	148779147	118	9	2.2004	0.013889	ORC4
ENSG00000204406	2	148778580	149275805	736	38	2.0009	0.022704	MBD5
ENSG00000135999	2	149402009	149545130	265	10	1.9662	0.024637	EPC2
ENSG00000168280	2	149632819	149883273	170	8	0.84049	0.20032	KIF5C
ENSG00000150556	2	149894621	150071776	418	33	1.8475	0.032336	LYPD6B
ENSG00000187123	2	150186499	150330662	228	23	0.92956	0.1763	LYPD6
ENSG00000168288	2	150426148	150444330	35	6	2.3795	0.0086684	MMADHC
ENSG00000115963	2	151324709	151395525	115	15	3.1694	0.00076366	RND3
ENSG00000222031	2	151857734	151905288	171	18	0.15431	0.43868	AC023469.1
ENSG00000184898	2	152104454	152118393	20	4	-0.23117	0.59141	RBM43
ENSG00000123609	2	152126979	152146571	57	7	-1.0573	0.8548	NMI
ENSG00000123610	2	152214106	152236560	42	5	-1.1909	0.88315	TNFAIP6
ENSG00000080345	2	152266397	152364527	166	17	1.7116	0.043485	RIF1
ENSG00000183091	2	152341850	152591001	302	26	0.48621	0.31341	NEB
ENSG00000162980	2	152645498	152685006	59	9	-1.1318	0.87113	ARL5A
ENSG00000182389	2	152689290	152955593	513	24	-1.0699	0.85766	CACNB4
ENSG00000115145	2	152973315	153032506	111	9	-1.639	0.94939	STAM2
ENSG00000157827	2	153191751	153506348	785	46	1.1695	0.12111	FMNL2
ENSG00000196504	2	153508107	153574511	104	15	1.7128	0.043374	PRPF40A
ENSG00000177917	2	153574407	153617767	98	14	0.96337	0.16768	ARL6IP6
ENSG00000177519	2	154333852	154335322	1	1	-0.90165	0.81638	RPRM
ENSG00000144278	2	154728426	155310361	1431	51	4.3046	8.3632e-06	GALNT13
ENSG00000162989	2	155554811	155714863	355	46	1.6076	0.053956	KCNJ3
ENSG00000153234	2	157180944	157198860	8	4	2.0129	0.022064	NR4A2
ENSG00000115159	2	157291802	157470247	285	15	1.4047	0.080057	GPD2
ENSG00000123636	2	160175490	160473203	49	8	2.6292	0.0042792	BAZ2B
ENSG00000115233	2	162164549	162268228	55	9	0.39108	0.34787	PSMD14
ENSG00000136535	2	162272605	162282381	7	3	0.13716	0.44545	TBR1
ENSG00000144290	2	162280843	162841792	961	25	2.0577	0.01981	SLC4A10
ENSG00000197635	2	162848751	162931052	119	20	3.1056	0.00094961	DPP4
ENSG00000115263	2	162999392	163008914	7	1	0.838	0.20102	GCG
ENSG00000078098	2	163027194	163101661	84	4	0.36094	0.35907	FAP
ENSG00000115267	2	163123589	163175213	90	3	0.33435	0.36906	IFIH1
ENSG00000115271	2	163175350	163228105	29	7	-0.016492	0.50658	GCA
ENSG00000184611	2	163227917	163695240	629	42	2.1532	0.015652	KCNH7
ENSG00000182263	2	164449906	164592522	55	14	0.92315	0.17796	FIGN
ENSG00000115339	2	166604101	166651192	45	6	0.66709	0.25236	GALNT3
ENSG00000123607	2	166713985	166810353	158	18	2.9383	0.00165	TTC21B
ENSG00000144285	2	166845670	166984523	295	16	3.9033	4.7452e-05	SCN1A
ENSG00000144357	2	170683968	170940641	34	7	-0.7579	0.77574	UBR3
ENSG00000079156	2	179059208	179264160	132	19	1.4987	0.066979	OSBPL6
ENSG00000180228	2	179296141	179316239	18	5	-0.31313	0.62291	PRKRA
ENSG00000204311	2	179316163	179326117	9	3	0.76977	0.22072	DFNB59
ENSG00000079150	2	179328391	179343327	16	5	1.2412	0.10727	FKBP7
ENSG00000116095	2	179345195	179381189	51	9	0.85784	0.19549	PLEKHA3
ENSG00000155657	2	179390716	179695529	45	9	0.20984	0.4169	TTN
ENSG00000170035	2	181831975	181941312	332	12	1.8964	0.028954	UBE2E3
ENSG00000170396	2	185463093	185804219	617	23	1.8722	0.030592	ZNF804A
ENSG00000188738	2	186603355	186698017	86	12	0.070521	0.47189	FSIP2
ENSG00000065548	2	187350883	187374090	41	7	2.7444	0.003031	ZC3H15
ENSG00000213953	2	187361840	187365393	8	2	3.0899	0.0010013	AC018867.1
ENSG00000138448	2	187454792	187545628	101	15	2.1715	0.014946	ITGAV
ENSG00000144369	2	187558698	187630685	84	13	0.69226	0.24439	FAM171B
ENSG00000163012	2	187692562	187713935	74	3	2.0252	0.021425	ZSWIM2
ENSG00000064989	2	188207856	188313187	206	18	3.0494	0.0011466	CALCRL
ENSG00000003436	2	188328957	188430487	162	24	3.0018	0.0013418	TFPI
ENSG00000144339	2	192813769	193060435	324	38	3.6144	0.00015051	TMEFF2
ENSG00000196950	2	196440701	196602426	234	27	2.2563	0.012025	SLC39A10
ENSG00000118997	2	196602427	196933536	498	26	2.4375	0.0073949	DNAH7
ENSG00000081320	2	196998290	197041227	108	7	2.8116	0.0024651	STK17B
ENSG00000138411	2	197059094	197458416	210	27	1.527	0.063377	HECW2
ENSG00000116117	2	205410516	206484886	987	76	5.8073	3.1743e-09	PARD3B
ENSG00000078018	2	210288782	210598842	553	22	-0.064393	0.52567	MAP2
ENSG00000144451	2	214149113	215275225	814	53	2.0229	0.021544	SPAG16
ENSG00000174453	2	215275789	215443683	190	19	2.8503	0.002184	VWC2L
ENSG00000116106	2	222282747	222438922	292	25	4.8292	6.8539e-07	EPHA4
ENSG00000115009	2	228678558	228682272	3	2	0.5396	0.29474	CCL20
ENSG00000123977	2	228735770	228789060	171	14	0.48406	0.31417	DAW1
ENSG00000153820	2	228844666	229046361	552	23	7.6196	1.272e-14	SPHKAP
ENSG00000153823	2	229715242	230136001	1048	86	5.3037	5.6727e-08	PID1
ENSG00000187957	2	230222345	230579274	938	76	5.5623	1.331e-08	DNER
ENSG00000153827	2	230628554	230787955	155	18	7.4607	4.3021e-14	TRIP12
ENSG00000153832	2	230787018	230877825	113	18	6.1094	5e-10	FBXO36
ENSG00000163053	2	230899698	230933715	96	13	1.3993	0.080865	SLC16A14
ENSG00000135899	2	231032009	231090444	154	15	1.2561	0.10455	SP110
ENSG00000079263	2	231067826	231223762	334	26	1.9843	0.023613	SP140
ENSG00000185404	2	231191899	231268447	114	14	1.8422	0.032725	SP140L
ENSG00000144481	2	234826043	234928166	95	22	-0.40455	0.6571	TRPM8
ENSG00000072080	2	234959323	234985778	104	11	-2.4066	0.99195	SPP2
ENSG00000188042	2	235401685	235405697	3	1	1.7088	0.043743	ARL4C
ENSG00000130147	2	235860617	235964358	189	27	0.43936	0.3302	SH3BP4
ENSG00000157985	2	236402733	237040444	1019	81	6.2899	1.5884e-10	AGAP1
ENSG00000222007	2	236682499	236692031	29	2	0.35336	0.36191	AC064874.1
ENSG00000168505	2	237073879	237077012	2	1	1.653	0.049164	GBX2
ENSG00000182177	2	237102095	237173052	224	15	1.3167	0.093962	ASB18
ENSG00000132321	2	237232794	237416185	187	13	0.84057	0.20029	IQCA1
ENSG00000134121	3	238279	451090	641	55	2.7386	0.0030854	CHL1
ENSG00000134115	3	1134260	1445901	1082	92	3.2462	0.00058477	CNTN6
ENSG00000144619	3	2140497	3099645	2849	234	4.5229	3.0492e-06	CNTN4
ENSG00000091181	3	3111233	3168297	136	37	1.759	0.039291	IL5RA
ENSG00000072756	3	3168600	3192563	81	11	1.2783	0.10057	TRNT1
ENSG00000113851	3	3190676	3221394	83	13	0.10786	0.45705	CRBN
ENSG00000144455	3	3742498	4508965	2122	97	1.7865	0.037013	SUMF1
ENSG00000175928	3	3841121	3889387	106	14	0.076219	0.46962	LRRN1
ENSG00000170364	3	4344988	4359251	16	6	-1.4266	0.92316	SETMAR
ENSG00000150995	3	4535032	4889524	817	106	2.4063	0.0080566	ITPR1
ENSG00000235978	3	4855978	4928977	170	16	0.36507	0.35753	AC018816.3
ENSG00000134107	3	5020801	5027008	12	3	1.6451	0.049976	BHLHE40
ENSG00000134108	3	5163905	5222596	108	9	0.62198	0.26698	ARL8B
ENSG00000134109	3	5229331	5261642	35	9	0.11804	0.45302	EDEM1
ENSG00000196277	3	6811688	7783215	1859	137	3.5159	0.00021916	GRM7
ENSG00000131386	3	16216156	16273499	159	27	1.5463	0.061011	GALNT15
ENSG00000154813	3	16299485	16306479	19	4	2.6152	0.0044584	DPH3
ENSG00000154814	3	16306706	16391806	197	15	2.4775	0.0066155	OXNAD1
ENSG00000131378	3	16355081	16555533	481	56	2.8211	0.002393	RFTN1
ENSG00000092345	3	16628299	16711813	281	41	1.5775	0.057339	DAZL
ENSG00000154822	3	16844159	17132086	620	33	1.3364	0.090709	PLCL2
ENSG00000131374	3	17198654	18486309	2327	43	5.5283	1.6172e-08	TBC1D5
ENSG00000182568	3	18386879	18487080	138	19	0.36013	0.35938	SATB1
ENSG00000183960	3	19189946	19577138	346	41	1.2487	0.10589	KCNH8
ENSG00000163576	3	19920964	19988517	182	18	3.2616	0.000554	EFHB
ENSG00000144566	3	19988571	20026667	109	15	1.0683	0.14268	RAB5A
ENSG00000183977	3	20021453	20053822	94	13	1.5149	0.064897	PP2D1
ENSG00000114166	3	20081515	20195896	400	28	3.4543	0.00027587	KAT2B
ENSG00000129810	3	20202085	20227784	71	9	1.3966	0.081265	SGOL1
ENSG00000151789	3	21459915	22414812	2228	138	2.8335	0.0023018	ZNF385D
ENSG00000206559	3	28390637	28579613	5	2	1.5868	0.056279	ZCWPW2
ENSG00000144642	3	29322473	30051886	2187	132	3.7958	7.3589e-05	RBMS3
ENSG00000163513	3	30647994	30735634	207	32	-0.076664	0.53055	TGFBR2
ENSG00000144644	3	30767692	30936257	450	36	0.72744	0.23348	GADL1
ENSG00000163527	3	31574130	31679112	158	15	0.45516	0.3245	STT3B
ENSG00000144645	3	31699382	32119072	470	57	-0.72703	0.7664	OSBPL10
ENSG00000172995	3	35680437	35835988	252	22	5.8553	2.3813e-09	ARPP21
ENSG00000144681	3	36421836	36589499	554	30	0.3913	0.34779	STAC
ENSG00000163673	3	36753913	36781352	37	9	0.73418	0.23142	DCLK3
ENSG00000168016	3	36868311	36986548	190	17	2.5479	0.005418	TRANK1
ENSG00000173769	3	44283378	44373590	164	11	3.546	0.00019556	TOPAZ1
ENSG00000179152	3	44379611	44450943	115	10	4.0602	2.4513e-05	TCAIM
ENSG00000185219	3	44481262	44519162	46	8	2.4477	0.0071876	ZNF445
ENSG00000178917	3	44540462	44552128	7	3	1.968	0.024536	ZNF852
ENSG00000196345	3	44596685	44624975	41	6	2.7066	0.0033984	ZKSCAN7
ENSG00000273303	3	44607051	44635665	35	5	2.6498	0.0040271	RP11-944L7.5
ENSG00000144792	3	44619715	44641186	19	5	2.5211	0.0058486	ZNF660
ENSG00000186448	3	44626380	44689963	63	8	2.3041	0.010609	ZNF197
ENSG00000169981	3	44690219	44702283	8	4	5.4594	2.3882e-08	ZNF35
ENSG00000196653	3	44754135	44765323	10	5	1.0949	0.13679	ZNF502
ENSG00000186446	3	44771088	44778575	9	2	1.0245	0.1528	ZNF501
ENSG00000163807	3	44779153	44803154	22	6	2.427	0.0076118	KIAA1143
ENSG00000163808	3	44803209	44914868	81	11	2.0529	0.020039	KIF15
ENSG00000169964	3	44903361	44907162	1	1	-1.6726	0.95279	TMEM42
ENSG00000163810	3	44916100	44956482	83	10	3.0708	0.0010675	TGM4
ENSG00000163812	3	44956749	45017677	55	6	2.6465	0.0040664	ZDHHC3
ENSG00000075914	3	45016733	45077558	7	2	3.6548	0.00012867	EXOSC7
ENSG00000168297	3	58318607	58411748	332	16	0.69594	0.24323	PXK
ENSG00000168291	3	58413357	58419584	21	5	1.0119	0.15579	PDHB
ENSG00000168301	3	58477841	58488087	10	3	1.626	0.051974	KCTD6
ENSG00000168306	3	58490863	58523046	44	12	1.4392	0.075051	ACOX2
ENSG00000168309	3	58549844	58613337	209	28	0.92041	0.17868	FAM107A
ENSG00000198643	3	58619673	58652575	101	14	-0.80489	0.78956	FAM3D
ENSG00000163689	3	58703092	59035810	299	22	2.2953	0.010857	C3orf67
ENSG00000189283	3	59735036	61237133	2936	221	4.1959	1.359e-05	FHIT
ENSG00000269415	3	59957215	59957583	3	1	-1.2428	0.89303	NPCDR1
ENSG00000163618	3	62384022	62861054	1151	53	6.2066	2.7067e-10	CADPS
ENSG00000163630	3	63213991	63602597	1057	74	1.3454	0.089248	SYNPR
ENSG00000188817	3	63638344	63664696	97	11	-1.062	0.85588	SNTN
ENSG00000163632	3	63805038	63834312	26	10	2.3956	0.0082969	C3orf49
ENSG00000163634	3	63819546	63849579	29	8	2.1269	0.016714	THOC7
ENSG00000163635	3	63850233	63989138	187	22	2.6815	0.0036652	ATXN7
ENSG00000163636	3	63996225	64009658	29	7	3.4704	0.00025982	PSMD6
ENSG00000163637	3	64079543	64431152	859	77	2.5072	0.0060839	PRICKLE2
ENSG00000163638	3	64501333	64673676	311	26	0.063225	0.47479	ADAMTS9
ENSG00000151276	3	65339200	66024509	1756	133	2.1861	0.014403	MAGI1
ENSG00000144741	3	66119285	66438540	493	34	2.612	0.0045002	SLC25A26
ENSG00000144749	3	66429221	66551687	213	26	2.8564	0.0021421	LRIG1
ENSG00000163376	3	67048727	67061634	12	3	1.8151	0.034751	KBTBD8
ENSG00000172340	3	67410884	67705038	847	52	1.3865	0.082804	SUCLG2
ENSG00000183662	3	68053359	68594776	1491	73	0.76091	0.22335	FAM19A1
ENSG00000163377	3	68780917	68981761	500	22	-0.26363	0.60397	FAM19A4
ENSG00000163378	3	69024365	69063112	89	10	0.48206	0.31488	EOGT
ENSG00000144747	3	69068978	69101484	51	8	-0.033871	0.51351	TMF1
ENSG00000144744	3	69103881	69129559	38	7	0.2809	0.38939	UBA3
ENSG00000144746	3	69134095	69155217	48	9	1.6215	0.052453	ARL6IP5
ENSG00000163380	3	69156023	69172183	29	5	1.3967	0.081253	LMOD3
ENSG00000114541	3	69219141	69591734	922	71	3.271	0.00053583	FRMD4B
ENSG00000187098	3	69788586	70017488	370	16	1.2288	0.10957	MITF
ENSG00000114861	3	71003844	71633140	84	18	4.0255	2.8428e-05	FOXP1
ENSG00000121440	3	73431584	73674091	446	55	1.618	0.052833	PDZRN3
ENSG00000113805	3	74311719	74570291	458	52	3.236	0.00060608	CNTN3
ENSG00000227124	3	75758794	75834734	73	7	-0.41843	0.66218	ZNF717
ENSG00000185008	3	75955846	77699115	612	43	0.16965	0.43264	ROBO2
ENSG00000169855	3	78646390	79816965	2086	88	1.64	0.050504	ROBO1
ENSG00000114480	3	81538850	81811312	388	25	4.9819	3.1484e-07	GBE1
ENSG00000044524	3	89156674	89531284	279	15	5.5235	1.6611e-08	EPHA3
ENSG00000184500	3	93591881	93692910	61	14	7.396	7.0166e-14	PROS1
ENSG00000169379	3	93698983	93774512	44	8	7.2374	2.2876e-13	ARL13B
ENSG00000178750	3	93733213	93747454	12	3	6.5243	3.4151e-11	STX19
ENSG00000178700	3	93766680	93782233	7	3	7.6776	8.1046e-15	DHFRL1
ENSG00000178694	3	93781760	93847389	43	12	7.7451	4.774e-15	NSUN3
ENSG00000269028	3	96335981	96337000	2	1	0.67362	0.25027	MTRNR2L12
ENSG00000080224	3	96533425	97471304	910	51	1.5539	0.060099	EPHA6
ENSG00000170017	3	105085753	105295744	542	29	1.713	0.043355	ALCAM
ENSG00000114423	3	105374305	105588396	438	25	1.789	0.03681	CBLB
ENSG00000138483	3	107096188	107097481	2	1	-2.4489	0.99284	CCDC54
ENSG00000114439	3	107241783	107530171	403	31	3.2949	0.00049224	BBX
ENSG00000196776	3	107762145	107809872	59	13	1.188	0.11741	CD47
ENSG00000114446	3	107879659	107941417	308	5	2.9703	0.0014875	IFT57
ENSG00000114455	3	108015376	108097132	258	19	2.7369	0.0031008	HHLA2
ENSG00000144821	3	108099216	108248169	280	27	4.1954	1.3618e-05	MYH15
ENSG00000163507	3	108268716	108308491	45	9	4.1735	1.4999e-05	KIAA1524
ENSG00000198919	3	108308529	108413693	122	12	4.1886	1.4033e-05	DZIP3
ENSG00000163515	3	108462271	108476231	23	6	3.3899	0.00034956	RETNLB
ENSG00000163519	3	108541545	108573852	56	10	2.1628	0.01528	TRAT1
ENSG00000138472	3	108626639	108672742	123	17	-0.80013	0.78818	GUCA1C
ENSG00000114487	3	108677086	108836989	311	15	-0.0043842	0.50175	MORC1
ENSG00000163530	3	109012635	109035364	20	7	1.6663	0.04783	DPPA2
ENSG00000121570	3	109044988	109056419	28	4	1.9696	0.02444	DPPA4
ENSG00000206532	3	110607231	110612323	7	3	-0.33238	0.6302	RP11-553A10.1
ENSG00000177707	3	110788918	110994410	323	36	-0.95089	0.82917	PVRL3
ENSG00000153283	3	111011566	111384597	853	49	0.66805	0.25205	CD96
ENSG00000177494	3	111311747	111314290	1	1	0.50321	0.30741	ZBED2
ENSG00000240891	3	111393523	111565294	511	35	2.0217	0.021602	PLCXD2
ENSG00000144824	3	111451344	111695364	737	49	1.4519	0.073271	PHLDB2
ENSG00000144827	3	111697857	111712210	50	6	1.3971	0.081193	ABHD10
ENSG00000144834	3	111717511	111732734	57	12	1.9159	0.027689	TAGLN3
ENSG00000176040	3	111753690	111800116	123	16	0.5604	0.2876	TMPRSS7
ENSG00000114529	3	111805182	111849851	115	10	0.71788	0.23642	C3orf52
ENSG00000174500	3	111839688	111852152	29	7	0.4767	0.31679	GCSAM
ENSG00000172139	3	111859734	112013105	525	12	2.3159	0.010282	SLC9C1
ENSG00000091972	3	112051194	112081659	78	12	0.088448	0.46476	CD200
ENSG00000186265	3	112182815	112218408	33	4	0.39897	0.34496	BTLA
ENSG00000144848	3	112251356	112280893	66	5	0.65661	0.25571	ATG3
ENSG00000138459	3	112280556	112304424	60	6	0.93067	0.17601	SLC35A5
ENSG00000091986	3	112323407	112368377	76	14	0.76039	0.22351	CCDC80
ENSG00000206531	3	112534556	112565703	106	15	0.23429	0.40738	CD200R1L
ENSG00000163606	3	112640056	112693969	194	19	1.2851	0.099379	CD200R1
ENSG00000163607	3	112709765	112733907	40	10	1.0764	0.14087	GTPBP8
ENSG00000163608	3	112721287	112738708	29	8	0.84753	0.19835	C3orf17
ENSG00000144857	3	112929850	113006303	181	26	2.0768	0.018911	BOC
ENSG00000206530	3	113005777	113160457	439	18	1.085	0.13896	WDR52
ENSG00000163611	3	113161565	113234034	206	14	1.5833	0.056674	SPICE1
ENSG00000072858	3	113251143	113348425	236	27	0.25365	0.39988	SIDT1
ENSG00000176542	3	113367232	113415493	46	5	-1.4563	0.92734	KIAA2018
ENSG00000121579	3	113435307	113465147	23	2	-1.1286	0.87047	NAA50
ENSG00000114573	3	113465866	113530903	59	3	-0.060788	0.52424	ATP6V1A
ENSG00000185565	3	115521235	117716095	4395	232	4.1077	1.9978e-05	LSAMP
ENSG00000144847	3	118619404	118864915	485	40	1.6328	0.051252	IGSF11
ENSG00000163424	3	118864997	118878889	36	8	-0.42518	0.66465	C3orf30
ENSG00000251012	3	118866222	118906654	111	20	-0.71422	0.76245	RP11-484M3.5
ENSG00000114638	3	118892364	118924000	79	17	0.39138	0.34776	UPK1B
ENSG00000121578	3	118930579	118959950	97	15	-0.1722	0.56836	B4GALT4
ENSG00000031081	3	119013220	119139561	330	42	-0.2078	0.58231	ARHGAP31
ENSG00000176142	3	119148347	119187677	92	12	1.4521	0.073237	TMEM39A
ENSG00000163389	3	119187785	119213555	63	12	2.1658	0.015165	POGLUT1
ENSG00000113845	3	119217379	119243937	76	12	2.4779	0.006607	TIMMDC1
ENSG00000121594	3	119243140	119278449	88	17	1.1342	0.12835	CD80
ENSG00000144843	3	119298115	119308792	13	6	1.6494	0.049533	ADPRH
ENSG00000144837	3	119316689	119348658	99	9	1.4032	0.080282	PLA1A
ENSG00000121577	3	119355304	119384171	89	10	0.98938	0.16124	POPDC2
ENSG00000138495	3	119373360	119396301	76	8	0.85125	0.19732	COX17
ENSG00000183833	3	119421869	119485949	107	13	1.2813	0.10005	MAATS1
ENSG00000144852	3	119499331	119537332	98	17	2.7138	0.0033258	NR1I2
ENSG00000082701	3	119540170	119813264	343	21	2.3059	0.010558	GSK3B
ENSG00000175697	3	119883492	120003941	306	22	1.5347	0.062423	GPR156
ENSG00000163428	3	120043356	120068186	54	7	0.82296	0.20526	LRRC58
ENSG00000163430	3	120111140	120170100	140	18	0.025048	0.49001	FSTL1
ENSG00000065518	3	120315156	120321347	20	5	-0.243	0.596	NDUFB4
ENSG00000113924	3	120347020	120401418	172	28	-0.84294	0.80037	HGD
ENSG00000144840	3	120405528	120461840	76	14	0.30282	0.38101	RABL3
ENSG00000153767	3	120461484	120501916	63	14	0.3401	0.36689	GTF2E1
ENSG00000145087	3	120626919	121143608	1282	27	1.5052	0.066131	STXBP5L
ENSG00000051341	3	121150278	121264853	185	15	0.19268	0.42361	POLQ
ENSG00000186103	3	121289551	121305481	31	8	0.64989	0.25788	ARGFX
ENSG00000163833	3	121311966	121349139	89	18	1.674	0.047064	FBXO40
ENSG00000180353	3	121350246	121379774	52	7	1.4437	0.07441	HCLS1
ENSG00000173230	3	121382046	121468602	114	14	1.89	0.029378	GOLGB1
ENSG00000173226	3	121488610	121553926	190	12	3.0484	0.0011505	IQCB1
ENSG00000145088	3	121554030	121605373	111	8	1.7225	0.042492	EAF2
ENSG00000163406	3	121612936	121662949	152	5	0.45092	0.32602	SLC15A2
ENSG00000145103	3	121706170	121741051	53	10	0.17987	0.42863	ILDR1
ENSG00000114013	3	121774213	121839983	97	18	0.048184	0.48078	CD86
ENSG00000036828	3	121902530	122005342	349	24	2.1108	0.017396	CASR
ENSG00000121552	3	122044091	122060819	39	8	1.5858	0.05639	CSTA
ENSG00000160124	3	122078438	122102078	62	12	1.1221	0.1309	CCDC58
ENSG00000114023	3	122103023	122131181	70	12	1.0861	0.13872	FAM162A
ENSG00000196981	3	122130715	122134882	5	2	0.54462	0.29301	WDR5B
ENSG00000114030	3	122140796	122233792	178	18	0.88899	0.187	KPNA1
ENSG00000138496	3	122246771	122283424	69	10	0.31	0.37828	PARP9
ENSG00000163840	3	122283085	122294050	17	8	0.14301	0.44314	DTX3L
ENSG00000173200	3	122296449	122357894	173	18	0.28237	0.38883	PARP15
ENSG00000173193	3	122399465	122449687	142	18	0.054716	0.47818	PARP14
ENSG00000169087	3	122458846	122512671	136	14	0.4469	0.32747	HSPBAP1
ENSG00000138463	3	122513642	122599986	158	20	-0.44315	0.67117	DIRC2
ENSG00000082684	3	122628041	122747452	282	36	0.85097	0.19739	SEMA5B
ENSG00000065485	3	122785909	122944074	368	34	3.2921	0.00049716	PDIA5
ENSG00000121542	3	122920774	122992977	218	6	3.939	4.0915e-05	SEC22A
ENSG00000173175	3	123001143	123168605	260	18	7.1413	4.6236e-13	ADCY5
ENSG00000206527	3	123209667	123304032	220	16	4.2769	9.4771e-06	PTPLB
ENSG00000065534	3	123328896	123603178	326	33	1.0034	0.15784	MYLK
ENSG00000175455	3	123616152	123680564	113	11	0.84835	0.19812	CCDC14
ENSG00000065371	3	123687368	123711025	29	6	-0.26491	0.60446	ROPN1
ENSG00000160145	3	123798870	124445172	1575	84	-0.49038	0.68807	KALRN
ENSG00000114491	3	124449213	124464040	32	6	1.2457	0.10643	UMPS
ENSG00000082781	3	124480795	124620265	355	24	-0.3256	0.62764	ITGB5
ENSG00000173702	3	124624289	124672663	129	25	0.13561	0.44606	MUC13
ENSG00000173706	3	124684554	124774802	203	21	3.3787	0.00036419	HEG1
ENSG00000221955	3	124801480	124998021	533	58	1.963	0.024823	SLC12A8
ENSG00000163848	3	124944405	125094198	224	10	1.9649	0.024711	ZNF148
ENSG00000114520	3	125165495	125239041	185	15	1.9328	0.026633	SNX4
ENSG00000144909	3	125247702	125313934	216	16	0.79823	0.21237	OSBPL11
ENSG00000189366	3	125648118	125655882	28	3	3.1679	0.00076784	ALG1L
ENSG00000114547	3	125687987	125702297	19	6	3.6135	0.00015102	ROPN1B
ENSG00000114544	3	125725198	125820404	257	15	3.3539	0.00039838	SLC41A3
ENSG00000144908	3	125822412	125916837	322	26	1.391	0.082111	ALDH1L1
ENSG00000163884	3	126061478	126076285	16	5	1.1783	0.11934	KLF15
ENSG00000163885	3	126113782	126155399	121	22	1.7896	0.036759	CCDC37
ENSG00000070476	3	126156444	126194762	108	14	2.827	0.0023492	ZXDC
ENSG00000159650	3	126200124	126236616	121	26	1.8139	0.034846	UROC1
ENSG00000180767	3	126243126	126262134	69	11	0.94623	0.17202	CHST13
ENSG00000180697	3	126245842	126277808	110	15	0.81585	0.20729	C3orf22
ENSG00000197763	3	126290622	126373998	203	24	1.2113	0.11289	TXNRD3
ENSG00000206483	3	126290625	126327398	86	15	0.97143	0.16567	TXNRD3NB
ENSG00000159685	3	126423063	126679249	548	23	1.1683	0.12134	CHCHD6
ENSG00000114554	3	126707437	126756235	145	18	1.5511	0.060442	PLXNA1
ENSG00000214324	3	126911974	126917025	8	3	2.6853	0.0036231	C3orf56
ENSG00000172752	3	130064359	130203688	339	23	0.51673	0.30267	COL6A5
ENSG00000206384	3	130279178	130396999	145	20	1.779	0.037623	COL6A6
ENSG00000196455	3	130397779	130465673	93	3	1.2823	0.099861	PIK3R4
ENSG00000017260	3	130569439	130735556	220	23	0.51553	0.30309	ATP2C1
ENSG00000034533	3	130732719	130746493	22	4	0.78995	0.21478	ASTE1
ENSG00000114670	3	130745694	131069309	566	26	-0.082505	0.53288	NEK11
ENSG00000198585	3	131100515	131107674	6	3	0.092311	0.46323	NUDT16
ENSG00000073711	3	135684515	135866733	225	19	1.0803	0.14	PPP2R3A
ENSG00000174579	3	135867764	135916083	44	10	1.865	0.031091	MSL2
ENSG00000114054	3	135969148	136056738	110	15	3.5963	0.00016137	PCCB
ENSG00000118007	3	136055077	136471220	502	25	2.9927	0.0013828	STAG1
ENSG00000168917	3	136537489	136574734	82	5	1.8137	0.034858	SLC35G2
ENSG00000158092	3	136581050	136668665	169	7	1.78	0.037538	NCK1
ENSG00000174564	3	136665072	136729927	34	10	4.11	1.9781e-05	IL20RB
ENSG00000066405	3	137717577	137752494	42	6	0.032756	0.48693	CLDN18
ENSG00000158163	3	137780832	137834660	93	6	0.12999	0.44829	DZIP1L
ENSG00000118017	3	137842560	137851229	11	2	0.3333	0.36946	A4GNT
ENSG00000138231	3	137879854	137893791	15	1	0.15541	0.43825	DBR1
ENSG00000114098	3	137906109	138017231	64	15	1.7016	0.044418	ARMC8
ENSG00000181322	3	137980279	138048728	42	14	1.6652	0.047935	NME9
ENSG00000158186	3	138066539	138124375	112	9	4.0016	3.146e-05	MRAS
ENSG00000158220	3	138153428	138200528	69	12	-0.15255	0.56062	ESYT3
ENSG00000114107	3	138213186	138313380	136	10	-0.31244	0.62265	CEP70
ENSG00000158234	3	138327448	138352218	27	4	-0.7432	0.77132	FAIM
ENSG00000051382	3	138372860	138553780	190	8	-0.30859	0.62118	PIK3CB
ENSG00000183770	3	138663066	138665982	2	1	1.7593	0.039267	FOXL2
ENSG00000206262	3	138666076	138672293	14	2	1.0198	0.1539	C3orf72
ENSG00000206260	3	138722804	138725110	3	2	0.82804	0.20382	PRR23A
ENSG00000175110	3	138724648	139076065	483	47	1.8336	0.033356	MRPS22
ENSG00000184814	3	138737873	138739768	1	1	0.44836	0.32695	PRR23B
ENSG00000233701	3	138760944	138763734	7	1	1.2758	0.10101	PRR23C
ENSG00000184432	3	139074442	139108574	71	7	0.13901	0.44472	COPB2
ENSG00000114113	3	139171726	139199589	52	7	0.80293	0.21101	RBP2
ENSG00000114115	3	139236276	139258671	48	11	0.53996	0.29461	RBP1
ENSG00000163864	3	139279022	139396859	190	27	-0.1616	0.56419	NMNAT3
ENSG00000158258	3	139654027	140296239	783	74	2.5139	0.0059697	CLSTN2
ENSG00000232013	3	145782358	145784156	3	2	-0.56882	0.71526	AC107021.1
ENSG00000152952	3	145787227	145881440	237	12	0.27989	0.38978	PLOD2
ENSG00000114698	3	145910126	145968966	168	16	1.4703	0.070739	PLSCR4
ENSG00000163746	3	146109208	146213778	228	14	-1.2633	0.89675	PLSCR2
ENSG00000188313	3	146232967	146262651	108	10	-0.84442	0.80078	PLSCR1
ENSG00000231213	3	146294342	146324003	131	15	1.8724	0.030576	PLSCR5
ENSG00000163762	3	149036285	149052201	23	7	0.46925	0.31945	TM4SF18
ENSG00000250588	3	158680024	159615155	1211	72	2.4689	0.0067768	IQCJ-SCHIP1
ENSG00000214216	3	158680717	158984096	285	17	1.3142	0.094383	IQCJ
ENSG00000151967	3	159557650	159615149	57	11	2.5775	0.0049761	SCHIP1
ENSG00000168811	3	159706537	159713806	14	3	3.4274	0.00030475	IL12A
ENSG00000242107	3	159733811	159749210	36	6	1.9244	0.027153	LINC01100
ENSG00000180044	3	159943423	159945999	2	1	-0.61613	0.73109	C3orf80
ENSG00000248710	3	159945241	160167617	241	26	0.55895	0.2881	RP11-432B6.3
ENSG00000068885	3	159974774	160117668	128	19	0.63367	0.26315	IFT80
ENSG00000113810	3	160117062	160152750	50	10	0.54587	0.29258	SMC4
ENSG00000213186	3	160150233	160203561	83	12	0.47307	0.31808	TRIM59
ENSG00000186432	3	160212783	160283376	101	12	0.97236	0.16544	KPNA4
ENSG00000179674	3	160394948	160396233	1	1	-1.6636	0.95191	ARL14
ENSG00000090402	3	164696686	164796283	151	8	1.9439	0.025952	SI
ENSG00000121871	3	164904508	164914897	14	4	-0.50125	0.6919	SLITRK3
ENSG00000114200	3	165490692	165555260	156	17	1.2224	0.11077	BCHE
ENSG00000169064	3	166958075	167099134	263	19	1.054	0.14595	ZBBX
ENSG00000114204	3	167159577	167196792	80	8	1.2155	0.11209	SERPINI2
ENSG00000174776	3	167196472	167371771	195	24	1.8618	0.031313	WDR49
ENSG00000114209	3	167401086	167452727	61	3	0.053298	0.47875	PDCD10
ENSG00000163536	3	167453031	167543356	231	18	3.2388	0.00060024	SERPINI1
ENSG00000173905	3	167726465	167813763	115	14	0.68295	0.24732	GOLIM4
ENSG00000169760	3	173114074	174004434	1451	88	4.3139	8.0214e-06	NLGN1
ENSG00000177694	3	174156363	175523428	3241	187	3.2396	0.00059859	NAALADL2
ENSG00000177565	3	176737143	176915261	375	30	2.2774	0.011381	TBL1XR1
ENSG00000197584	3	177990720	178562217	1295	74	2.4199	0.0077625	KCNMB2
ENSG00000172667	3	178735011	178790067	70	9	1.4843	0.068871	ZMAT3
ENSG00000121879	3	178865902	178957881	168	19	0.99998	0.15866	PIK3CA
ENSG00000171121	3	178957530	178984790	107	15	1.7606	0.039153	KCNMB3
ENSG00000121864	3	179040779	179053323	12	3	2.2817	0.011255	ZNF639
ENSG00000171109	3	179065480	179112719	66	10	1.9687	0.024492	MFN1
ENSG00000114450	3	179116990	179169378	69	10	2.3916	0.0083866	GNB4
ENSG00000136518	3	179280668	179306196	35	4	-0.82043	0.79401	ACTL6A
ENSG00000136522	3	179306073	179322442	21	3	-0.82236	0.79456	MRPL47
ENSG00000136521	3	179322478	179345435	22	3	-0.35347	0.63813	NDUFB5
ENSG00000058056	3	179370543	179507189	174	25	-0.081093	0.53232	USP13
ENSG00000078070	3	182733006	182833863	164	13	2.066	0.019414	MCCC1
ENSG00000078081	3	182840001	182881627	56	7	1.5616	0.059192	LAMP3
ENSG00000145012	3	187871072	188608460	12	3	2.3292	0.009924	LPP
ENSG00000188001	3	188665003	189043093	465	46	-0.19586	0.57764	TPRG1
ENSG00000073282	3	189349205	189615068	726	105	3.3469	0.00040864	TP63
ENSG00000090530	3	189674517	189840226	436	23	1.2065	0.11382	LEPREL1
ENSG00000163347	3	190023490	190040264	55	14	-1.1566	0.87629	CLDN1
ENSG00000113946	3	190040330	190129932	357	24	2.3605	0.0091262	CLDN16
ENSG00000198398	3	190146444	190167665	49	10	2.2295	0.01289	TMEM207
ENSG00000196083	3	190231840	190375843	334	50	1.1739	0.12022	IL1RAP
ENSG00000205835	3	190570666	190610218	69	14	-0.35167	0.63746	GMNC
ENSG00000188729	3	190917030	190983404	172	21	0.85439	0.19644	OSTN
ENSG00000188958	3	190984957	191048325	213	19	1.0834	0.13932	UTS2B
ENSG00000152492	3	191046866	191116459	253	15	-0.17665	0.57011	CCDC50
ENSG00000114279	3	191857184	192485553	1130	96	1.5243	0.063719	FGF12
ENSG00000180611	3	192514604	192635950	253	19	1.8093	0.035201	MB21D2
ENSG00000173950	3	194789008	194991896	395	28	6.0384	7.7809e-10	XXYLT1
ENSG00000168818	4	4417469	4544073	12	3	1.0146	0.15515	STX18
ENSG00000163132	4	4861393	4865663	14	4	1.512	0.065267	MSX1
ENSG00000170891	4	5016313	5021199	21	3	0.7588	0.22399	CYTL1
ENSG00000152953	4	5053169	5502725	1577	81	2.0472	0.020319	STK32B
ENSG00000082929	4	5526296	5529528	4	1	1.6183	0.052797	C4orf6
ENSG00000173040	4	5544499	5711275	465	47	0.67252	0.25063	EVC2
ENSG00000072840	4	5712924	5830772	394	51	1.0711	0.14207	EVC
ENSG00000072832	4	5749811	5894785	436	69	0.49517	0.31024	CRMP1
ENSG00000181215	4	5958845	5991545	155	22	0.25461	0.39951	C4orf50
ENSG00000152969	4	6027926	6202318	365	66	1.6564	0.048823	JAKMIP1
ENSG00000109501	4	6271576	6304992	128	7	2.5797	0.0049448	WFS1
ENSG00000074211	4	6322305	6565327	628	67	3.6892	0.0001125	PPP2R2C
ENSG00000013288	4	6576902	6625089	80	14	1.5578	0.059638	MAN2B2
ENSG00000179010	4	6641818	6644472	4	2	2.3889	0.0084488	MRFAP1
ENSG00000268791	4	6693782	6694189	1	1	0.64575	0.25922	AC093323.1
ENSG00000163993	4	6694796	6698897	12	2	-0.93251	0.82446	S100P
ENSG00000170871	4	6783102	6885897	64	10	1.7046	0.044136	KIAA0232
ENSG00000109667	4	9772777	10056560	1042	26	0.049648	0.4802	SLC2A9
ENSG00000169676	4	9783258	9785632	3	1	-0.37354	0.64563	DRD5
ENSG00000071127	4	10075963	10118573	139	12	1.7394	0.040984	WDR1
ENSG00000178163	4	10441498	10459034	24	8	1.364	0.086285	ZNF518B
ENSG00000109684	4	10488019	10686489	573	29	1.0305	0.15139	CLNK
ENSG00000002587	4	11394774	11431389	65	20	-0.21684	0.58583	HS3ST1
ENSG00000137449	4	15004298	15071777	136	16	1.6312	0.051427	CPEB2
ENSG00000163145	4	15341442	15447790	246	19	0.72725	0.23354	C1QTNF7
ENSG00000048342	4	15471489	15603180	226	33	2.2923	0.010943	CC2D2A
ENSG00000118564	4	15606162	15683302	189	16	2.6738	0.00375	FBXL5
ENSG00000237765	4	15683285	15707188	41	8	2.0334	0.021008	FAM200B
ENSG00000109743	4	15704573	15739936	131	11	1.3817	0.083533	BST1
ENSG00000004468	4	15779898	15854853	193	17	1.0707	0.14216	CD38
ENSG00000137440	4	15937192	15940363	5	2	0.48501	0.31383	FGFBP1
ENSG00000137441	4	15961866	15970932	19	5	1.2169	0.11181	FGFBP2
ENSG00000007062	4	15964699	16086001	278	46	1.1443	0.12625	PROM1
ENSG00000169762	4	16162128	16229033	183	19	1.8115	0.035031	TAPT1
ENSG00000169744	4	16503164	16900432	99	20	-0.32077	0.62581	LDB2
ENSG00000145147	4	20254883	20622184	670	80	5.1024	1.6767e-07	SLIT2
ENSG00000163138	4	20697905	20754530	152	13	0.1581	0.43719	PACRGL
ENSG00000185774	4	20730239	21950422	123	18	0.53843	0.29514	KCNIP4
ENSG00000250038	4	28363901	28404486	105	13	3.4264	0.0003058	RP11-180C1.1
ENSG00000047365	4	35949843	36246131	646	48	3.2859	0.00050835	ARAP2
ENSG00000197057	4	36283244	36347378	150	25	2.1152	0.017208	DTHD1
ENSG00000163697	4	40812044	41218731	764	37	1.5856	0.056419	APBB2
ENSG00000154277	4	41258430	41270472	39	8	0.24376	0.40371	UCHL1
ENSG00000064042	4	41361624	41702061	625	48	2.962	0.0015283	LIMCH1
ENSG00000109132	4	41746099	41750987	11	3	0.81638	0.20714	PHOX2B
ENSG00000109133	4	41937137	41962589	63	6	4.2796	9.3627e-06	TMEM33
ENSG00000182308	4	41983713	41988476	9	3	3.1353	0.00085852	DCAF4L1
ENSG00000014824	4	41992489	42092474	307	9	3.9137	4.5439e-05	SLC30A9
ENSG00000188848	4	42112955	42154895	76	10	4.969	3.3655e-07	BEND4
ENSG00000178343	4	42399856	42404504	16	6	0.66533	0.25292	SHISA3
ENSG00000124406	4	42410390	42659122	650	30	1.0636	0.14376	ATP8A1
ENSG00000215203	4	42895284	43032675	360	29	1.8287	0.033723	GRXCR1
ENSG00000169019	4	47452885	47465736	16	4	0.41832	0.33786	COMMD8
ENSG00000145246	4	47487305	47595503	290	28	1.7503	0.040037	ATP10D
ENSG00000145244	4	47596015	47840123	452	38	1.5311	0.062875	CORIN
ENSG00000170448	4	47849257	47916653	151	13	0.44039	0.32983	NFXL1
ENSG00000163293	4	47916159	48042188	324	18	-0.10629	0.54232	NIPAL1
ENSG00000198515	4	47937994	48018689	229	16	0.042892	0.48289	CNGA1
ENSG00000157404	4	55524085	55606881	141	21	5.586	1.162e-08	KIT
ENSG00000128052	4	55944644	55991756	51	10	0.67702	0.2492	KDR
ENSG00000128039	4	56212276	56239263	65	12	3.6068	0.00015501	SRD5A3
ENSG00000134851	4	56262124	56319564	131	12	4.2559	1.0413e-05	TMEM165
ENSG00000134852	4	56294070	56413305	371	12	3.9591	3.7618e-05	CLOCK
ENSG00000163440	4	56422692	56458379	105	10	3.6151	0.00015012	PDCL2
ENSG00000109255	4	56461396	56502865	123	15	3.2218	0.00063684	NMU
ENSG00000150471	4	62066976	62944053	1424	113	3.3615	0.00038756	LPHN3
ENSG00000205678	4	65140975	65275186	367	15	2.6596	0.0039115	TECRL
ENSG00000145242	4	66185281	66536213	1076	58	0.88573	0.18788	EPHA5
ENSG00000145241	4	68337521	68411324	191	13	4.1355	1.7707e-05	CENPC
ENSG00000035720	4	68424446	68473055	158	21	3.5933	0.00016326	STAP1
ENSG00000033178	4	68478370	68566897	192	10	2.4348	0.0074506	UBA6
ENSG00000109163	4	68605046	68620078	24	3	3.005	0.0013278	GNRHR
ENSG00000153802	4	68686594	68749750	99	13	1.2431	0.10691	TMPRSS11D
ENSG00000187054	4	68775103	68829858	129	18	0.19681	0.42199	TMPRSS11A
ENSG00000198092	4	68918916	68995598	143	8	-1.3442	0.91055	TMPRSS11F
ENSG00000226894	4	69054242	69083798	46	3	-0.47357	0.6821	TMPRSS11BNL
ENSG00000185873	4	69092371	69111438	21	3	-0.21257	0.58417	TMPRSS11B
ENSG00000083896	4	69176105	69215807	15	2	0.90933	0.18159	YTHDC1
ENSG00000087128	4	69313167	69363322	2	1	-0.12882	0.55125	TMPRSS11E
ENSG00000196620	4	69512348	69536346	7	3	1.2711	0.10185	UGT2B15
ENSG00000109181	4	69681711	69696914	12	3	1.4467	0.073993	UGT2B10
ENSG00000135220	4	69794181	69817509	9	3	0.2855	0.38763	UGT2A3
ENSG00000171234	4	69917081	69978705	295	9	-1.6717	0.95271	UGT2B7
ENSG00000213759	4	70065669	70080449	43	7	-0.48753	0.68706	UGT2B11
ENSG00000156096	4	70345883	70391732	151	10	0.72554	0.23406	UGT2B4
ENSG00000271271	4	70454135	70505360	177	15	0.89109	0.18644	UGT2A2
ENSG00000173610	4	70454135	70518965	210	17	0.83025	0.2032	UGT2A1
ENSG00000270386	4	70454912	70518967	209	17	0.82893	0.20357	UGT2A1
ENSG00000173597	4	70586880	70653679	161	20	-1.0061	0.84281	SULT1B1
ENSG00000109193	4	70676498	70725870	111	17	0.18167	0.42792	SULT1E1
ENSG00000126545	4	70796799	70812289	22	4	0.34219	0.3661	CSN1S1
ENSG00000135222	4	70820974	70826725	13	3	-0.496	0.69005	CSN2
ENSG00000126549	4	70861647	70868287	9	4	-0.20106	0.57967	STATH
ENSG00000205649	4	70894130	70902255	24	5	-0.25547	0.60082	HTN3
ENSG00000126550	4	70916119	70924562	24	7	-0.34279	0.63412	HTN1
ENSG00000187533	4	70999333	71042516	93	12	-2.0801	0.98124	C4orf40
ENSG00000109205	4	71062213	71070293	16	3	0.4477	0.32718	ODAM
ENSG00000181617	4	71091788	71100969	12	4	0.069065	0.47247	FDCSP
ENSG00000171209	4	71108305	71117145	56	4	0.68408	0.24696	CSN3
ENSG00000145309	4	71200683	71202833	3	1	0.9435	0.17271	CABS1
ENSG00000109208	4	71226478	71232875	34	8	-0.56048	0.71243	SMR3A
ENSG00000171201	4	71235810	71255961	85	9	0.53205	0.29734	SMR3B
ENSG00000171199	4	71263599	71275911	37	9	-1.1309	0.87096	PROL1
ENSG00000171195	4	71296209	71348714	159	16	-1.1272	0.87017	MUC7
ENSG00000187689	4	71384257	71398459	50	8	-1.6278	0.94822	AMTN
ENSG00000178522	4	71457973	71473005	27	9	0.70491	0.24043	AMBN
ENSG00000132464	4	71494461	71552533	57	7	-0.90564	0.81744	ENAM
ENSG00000132465	4	71521258	71547534	16	3	-0.65317	0.74318	IGJ
ENSG00000132467	4	71554196	71556267	1	1	-0.08283	0.53301	UTP3
ENSG00000018189	4	71569921	71673032	206	8	0.32153	0.37391	RUFY3
ENSG00000132463	4	71681499	71705662	59	5	0.4946	0.31044	GRSF1
ENSG00000173542	4	71768043	71888166	129	11	1.5878	0.056166	MOB1B
ENSG00000156136	4	71858255	71896631	48	7	1.9591	0.025049	DCK
ENSG00000080493	4	72053003	72437804	203	26	-0.20098	0.57964	SLC4A4
ENSG00000169429	4	74606223	74609433	4	1	2.406	0.0080633	IL8
ENSG00000124875	4	74702214	74714781	21	6	2.5617	0.0052079	CXCL6
ENSG00000109272	4	74718906	74719872	1	1	1.6943	0.045103	PF4V1
ENSG00000163739	4	74735110	74736959	5	2	-0.043414	0.51731	CXCL1
ENSG00000163737	4	74846794	74847841	2	1	0.027598	0.48899	PF4
ENSG00000163735	4	74861359	74864496	1	1	1.2983	0.097089	CXCL5
ENSG00000163734	4	74902306	74904524	2	1	-0.84229	0.80019	CXCL3
ENSG00000081041	4	74962752	74965010	2	1	0.97693	0.1643	CXCL2
ENSG00000163738	4	74979891	75168816	191	15	-0.71104	0.76147	MTHFD2L
ENSG00000269559	4	75023327	75024085	1	1	-1.4239	0.92276	AC093677.1
ENSG00000182585	4	75174190	75181024	7	1	-0.0241	0.50961	EPGN
ENSG00000124882	4	75230860	75254468	56	5	3.0434	0.0011696	EREG
ENSG00000174808	4	75669969	75719896	170	11	1.3779	0.084119	BTC
ENSG00000169116	4	75858305	75975325	147	15	0.46787	0.31994	PARM1
ENSG00000163743	4	76404247	76439974	77	10	2.9829	0.0014275	RCHY1
ENSG00000174796	4	76439156	76475683	29	7	2.8012	0.0025457	THAP6
ENSG00000138767	4	78634541	78740769	145	13	4.2935	8.7926e-06	CNOT6L
ENSG00000169288	4	78783674	78873944	175	14	4.0023	3.1365e-05	MRPL1
ENSG00000138759	4	78978724	79465423	1244	45	1.0216	0.15349	FRAS1
ENSG00000138772	4	79472673	79531597	96	13	0.49325	0.31092	ANXA3
ENSG00000138756	4	79697496	79837526	172	6	-1.09	0.86215	BMP2K
ENSG00000163291	4	79808281	79860592	122	6	-1.22	0.88877	PAQR3
ENSG00000156269	4	80146848	80247204	146	15	2.237	0.012644	NAA11
ENSG00000152795	4	83343717	83351294	21	5	1.4806	0.069358	HNRNPDL
ENSG00000145293	4	83351715	83382244	53	12	0.30974	0.37838	ENOPH1
ENSG00000249242	4	83404323	83483510	130	22	1.1588	0.12327	TMEM150C
ENSG00000145284	4	83550692	83720010	622	46	-1.298	0.90286	SCD5
ENSG00000138674	4	83739814	83822319	128	7	1.2268	0.10994	SEC31A
ENSG00000168152	4	83821837	83841122	27	3	1.5033	0.066382	THAP9
ENSG00000189308	4	83831126	83934079	171	7	1.4932	0.067694	LIN54
ENSG00000138663	4	83955600	83996971	32	5	0.73761	0.23038	COPS4
ENSG00000145287	4	84011201	84058228	49	9	-1.0952	0.86328	PLAC8
ENSG00000173085	4	84182689	84206067	34	5	-0.8021	0.78875	COQ2
ENSG00000173083	4	84213614	84256306	75	5	3.5907	0.00016492	HPSE
ENSG00000163312	4	84328496	84377009	64	9	0.29278	0.38484	HELQ
ENSG00000163319	4	84377085	84390888	22	3	0.56459	0.28618	MRPS18C
ENSG00000163322	4	84382092	84444501	144	7	0.43249	0.33269	FAM175A
ENSG00000138678	4	84457067	84527028	133	11	-0.0015038	0.5006	AGPAT9
ENSG00000163623	4	85413140	85419603	7	3	2.2412	0.012508	NKX6-1
ENSG00000163624	4	85504132	85572491	89	12	1.5764	0.057468	CDS1
ENSG00000163625	4	85590704	85887544	85	13	1.9384	0.026285	WDFY3
ENSG00000138722	4	90800683	90875780	151	16	3.3008	0.00048204	MMRN1
ENSG00000184305	4	91048686	92523064	3288	137	3.4013	0.00033529	CCSER1
ENSG00000249049	4	92240185	92246457	22	3	-0.4581	0.67656	RP11-763F8.1
ENSG00000248511	4	93218402	93225329	4	1	-1.9201	0.97258	RP11-9B6.1
ENSG00000152208	4	93225550	94695707	1216	53	2.4023	0.0081465	GRID2
ENSG00000138696	4	95679119	96079599	4	2	3.7957	7.3628e-05	BMPR1B
ENSG00000182168	4	96083655	96470357	982	101	5.1445	1.341e-07	UNC5C
ENSG00000163114	4	96761239	96762625	1	1	0.14991	0.44042	PDHA2
ENSG00000163116	4	98105244	99064391	1900	26	2.7641	0.0028542	STPG2
ENSG00000138698	4	99182535	99365012	254	8	0.95952	0.16865	RAP1GDS1
ENSG00000168785	4	99391518	99579780	375	43	2.1803	0.014616	TSPAN5
ENSG00000138814	4	101944566	102269435	300	13	4.4384	4.5307e-06	PPP3CA
ENSG00000254531	4	102268937	102270040	2	1	2.8012	0.0025458	AP001816.1
ENSG00000153064	4	102332443	102995969	1312	71	3.5984	0.00016011	BANK1
ENSG00000138821	4	103172198	103352415	384	29	3.9784	3.4691e-05	SLC39A8
ENSG00000109320	4	103422486	103538459	174	10	0.33661	0.36821	NFKB1
ENSG00000109323	4	103552660	103682151	176	14	1.4643	0.071562	MANBA
ENSG00000109332	4	103715540	103790053	131	7	0.81902	0.20639	UBE2D3
ENSG00000145354	4	103790135	103810399	30	3	0.43739	0.33091	CISD2
ENSG00000164037	4	103806205	103940896	211	8	0.64885	0.25822	SLC9B1
ENSG00000164038	4	103941025	104006986	53	11	0.9048	0.18278	SLC9B2
ENSG00000164039	4	104000592	104021040	37	5	0.4541	0.32488	BDH2
ENSG00000138778	4	104026963	104119566	141	10	1.112	0.13307	CENPE
ENSG00000155011	4	107842959	108204963	611	71	0.39956	0.34474	DKK2
ENSG00000138801	4	108511433	108641608	271	19	-0.81749	0.79318	PAPSS1
ENSG00000164023	4	108745719	108836203	131	27	0.041321	0.48352	SGMS2
ENSG00000155016	4	108852525	108874613	57	6	-0.84534	0.80104	CYP2U1
ENSG00000138796	4	108910870	108956331	96	6	1.0503	0.14679	HADH
ENSG00000138795	4	108968701	109090112	179	15	0.98371	0.16263	LEF1
ENSG00000109475	4	109541722	109551568	14	4	1.3739	0.084739	RPL34
ENSG00000198856	4	109571740	109588976	39	2	1.3968	0.081234	OSTC
ENSG00000164089	4	109663196	109684210	46	4	0.49388	0.3107	ETNPPL
ENSG00000188517	4	109731877	110223813	1126	64	0.77075	0.22043	COL25A1
ENSG00000145349	4	114372188	114683083	189	23	-0.80171	0.78864	CAMK2D
ENSG00000180801	4	114821440	114900883	149	13	2.3787	0.0086858	ARSJ
ENSG00000174607	4	115519611	115599380	119	15	2.1092	0.017464	UGT8
ENSG00000138653	4	115748919	116035032	506	26	1.7076	0.04386	NDST4
ENSG00000270394	4	117220016	117221520	2	1	0.85663	0.19582	MTRNR2L13
ENSG00000138738	4	121606074	121844025	190	19	0.30139	0.38156	PRDM5
ENSG00000196159	4	126237554	126414087	372	30	2.0344	0.020955	FAT4
ENSG00000164070	4	128702976	128761888	8	4	1.7605	0.039163	HSPA4L
ENSG00000142731	4	128802016	128820350	21	4	2.2377	0.01262	PLK4
ENSG00000164073	4	128838960	128887150	48	6	2.2577	0.011982	MFSD8
ENSG00000164074	4	128886461	128960866	82	7	2.2649	0.01176	C4orf29
ENSG00000138709	4	128982423	129144086	275	11	1.4425	0.074576	LARP1B
ENSG00000164040	4	129190397	129209984	18	5	1.4231	0.077354	PGRMC2
ENSG00000077684	4	129730779	129796379	52	11	0.42287	0.3362	JADE1
ENSG00000151466	4	129786076	130014764	374	23	0.738	0.23026	SCLT1
ENSG00000151470	4	130014472	130037795	64	8	-0.71859	0.7638	C4orf33
ENSG00000248369	4	133356957	133368390	18	5	-1.9753	0.97588	RP11-62N21.1
ENSG00000138650	4	134070470	134129356	79	17	0.28963	0.38605	PCDH10
ENSG00000109436	4	141541919	141677274	42	10	-0.38033	0.64815	TBC1D9
ENSG00000170153	4	141780961	142134031	730	59	0.22534	0.41086	RNF150
ENSG00000109445	4	142142041	142155851	15	3	-0.6918	0.75547	ZNF330
ENSG00000164136	4	142557752	142655140	154	15	-0.88671	0.81238	IL15
ENSG00000109452	4	142944313	143768585	999	45	0.62226	0.26688	INPP4B
ENSG00000120519	4	147175127	147443123	441	23	3.143	0.00083612	SLC10A7
ENSG00000151615	4	147560045	147563626	5	1	2.3566	0.0092215	POU4F2
ENSG00000137473	4	147627790	147867034	471	18	1.8219	0.034239	TTC29
ENSG00000151617	4	148402069	148466106	90	10	1.8398	0.032902	EDNRA
ENSG00000164168	4	148538534	148593195	34	4	1.7578	0.039395	TMEM184C
ENSG00000164169	4	148558936	148605381	29	3	1.7447	0.040515	PRMT10
ENSG00000071205	4	148653214	148993931	478	34	-1.3447	0.91064	ARHGAP10
ENSG00000151623	4	148999913	149365850	704	62	-1.2533	0.89494	NR3C2
ENSG00000170390	4	150999426	151178609	413	31	1.7452	0.040476	DCLK2
ENSG00000198589	4	151185594	151936879	116	13	0.90532	0.18265	LRBA
ENSG00000170006	4	153539784	153601317	122	20	-0.58936	0.72219	TMEM154
ENSG00000169989	4	153690506	153700916	15	4	-0.38533	0.65	TIGD4
ENSG00000164144	4	153701089	153839615	238	19	-0.36952	0.64413	ARFIP1
ENSG00000137460	4	153857504	153900848	65	17	0.7171	0.23666	FHDC1
ENSG00000109654	4	154073494	154260472	346	39	1.0256	0.15254	TRIM2
ENSG00000121211	4	154265801	154336270	155	16	-0.3385	0.63251	MND1
ENSG00000121210	4	154387498	154557863	319	39	2.9573	0.001552	KIAA0922
ENSG00000137462	4	154622652	154626851	2	1	-0.68645	0.75378	TLR2
ENSG00000145428	4	154631277	154681387	122	11	1.7563	0.03952	RNF175
ENSG00000145423	4	154701744	154710272	7	2	0.79704	0.21271	SFRP2
ENSG00000197410	4	155153399	155412930	578	39	0.91177	0.18095	DCHS2
ENSG00000171566	4	155456158	155471587	39	4	-0.19755	0.5783	PLRG1
ENSG00000171564	4	155484108	155492238	13	2	1.2072	0.11368	FGB
ENSG00000171560	4	155504278	155511918	5	2	-1.4352	0.92438	FGA
ENSG00000171557	4	155525286	155534119	4	2	0.26033	0.3973	FGG
ENSG00000121207	4	155548097	155674270	93	5	0.25897	0.39783	LRAT
ENSG00000168843	4	162305049	163085187	2127	93	3.9035	4.7405e-05	FSTL5
ENSG00000145414	4	164031225	164088073	84	12	-0.15876	0.56307	NAF1
ENSG00000164128	4	164245113	164265984	44	8	0.54468	0.29299	NPY1R
ENSG00000164129	4	164265091	164273086	18	3	-1.6165	0.94701	NPY5R
ENSG00000198498	4	164415594	164441691	41	4	2.9898	0.0013956	TMA16
ENSG00000145416	4	164445450	165305202	2177	102	1.7023	0.044345	2001-03-01
ENSG00000183439	4	165875598	165898820	40	7	1.0867	0.13859	TRIM61
ENSG00000250486	4	165878100	165880273	4	2	0.36661	0.35695	FAM218A
ENSG00000176979	4	165953105	165962896	13	4	1.0756	0.14105	TRIM60
ENSG00000170088	4	165995574	166129701	374	21	0.018256	0.49272	TMEM192
ENSG00000109466	4	166128770	166244308	217	18	0.9665	0.1669	KLHL2
ENSG00000052802	4	166248775	166264312	48	10	0.66278	0.25374	MSMO1
ENSG00000109472	4	166282346	166419472	454	21	-0.66564	0.74718	CPE
ENSG00000038295	4	166794410	167025047	408	47	1.8916	0.029274	TLL1
ENSG00000196104	4	167654535	168155947	1213	55	1.0234	0.15307	SPOCK3
ENSG00000109511	4	169013666	169108841	176	20	1.8311	0.033543	ANXA10
ENSG00000137628	4	169137444	169239958	256	16	-0.53784	0.70466	DDX60
ENSG00000181381	4	169277886	169458937	567	45	1.4878	0.068396	DDX60L
ENSG00000129116	4	169418217	169849608	935	81	0.077432	0.46914	PALLD
ENSG00000145439	4	169784921	169931426	161	13	0.68716	0.24599	CBR4
ENSG00000154447	4	170015407	170192256	328	22	1.4215	0.077582	SH3RF1
ENSG00000137601	4	170314426	170533780	388	14	1.4092	0.079384	NEK1
ENSG00000109572	4	170533784	170644824	200	18	2.2604	0.011899	CLCN3
ENSG00000056050	4	170650616	170679104	49	8	1.7011	0.044458	C4orf27
ENSG00000198948	4	170907748	170954182	80	13	4.2641	1.0037e-05	MFAP3L
ENSG00000109576	4	170981373	171012850	64	13	4.6881	1.3788e-06	AADAT
ENSG00000174473	4	172733405	173962710	2207	88	5.2813	6.4149e-08	GALNTL6
ENSG00000109586	4	174089904	174245118	205	24	-1.3673	0.91424	GALNT7
ENSG00000164104	4	174252846	174256276	3	1	-0.90003	0.81595	HMGB2
ENSG00000164105	4	174291120	174298683	5	3	1.4631	0.071721	SAP30
ENSG00000164106	4	174305852	174327531	29	6	0.44457	0.32831	SCRG1
ENSG00000164117	4	175157809	175205415	74	14	1.6975	0.044801	FBXO8
ENSG00000164118	4	175204828	175254531	70	14	1.9232	0.027229	CEP44
ENSG00000164120	4	175411328	175444305	90	19	2.1922	0.014183	HPGD
ENSG00000145451	4	175558065	175750465	574	47	2.3549	0.0092636	GLRA3
ENSG00000168594	4	175750819	175899331	513	21	0.31875	0.37496	ADAM29
ENSG00000231171	4	178649911	178911904	664	51	1.7666	0.038651	LINC01098
ENSG00000218336	4	183065140	183724177	229	49	1.3346	0.090998	TENM3
ENSG00000168310	4	185308867	185395734	188	44	2.1563	0.015528	IRF2
ENSG00000164305	4	185548850	185570663	39	7	-0.3318	0.62998	CASP3
ENSG00000164306	4	185570767	185616117	131	6	-1.2944	0.90223	PRIMPOL
ENSG00000151725	4	185615772	185655287	221	4	-0.1521	0.56044	CENPU
ENSG00000151726	4	185676749	185747972	169	19	1.545	0.061177	ACSL1
ENSG00000251139	4	185734773	185742443	9	5	1.8665	0.030983	RP11-701P16.2
ENSG00000187821	4	185939995	185941958	6	3	1.2204	0.11116	HELT
ENSG00000151729	4	186064395	186071536	9	4	2.1591	0.015422	SLC25A4
ENSG00000164323	4	186080819	186130658	111	8	0.91425	0.18029	KIAA1430
ENSG00000109762	4	186125391	186291339	373	25	-0.93704	0.82563	SNX25
ENSG00000109771	4	186285032	186317053	80	13	-0.87992	0.81055	LRP2BP
ENSG00000186352	4	186317175	186321782	11	3	-0.4934	0.68914	ANKRD37
ENSG00000109775	4	186320694	186347139	60	10	-0.70262	0.75885	UFSP2
ENSG00000205129	4	186347394	186370980	57	7	-0.35479	0.63863	C4orf47
ENSG00000168491	4	186366336	186392913	47	15	-1.2695	0.89787	CCDC110
ENSG00000249679	4	186392670	186393417	1	1	0.032568	0.48701	RP11-279O9.4
ENSG00000154553	4	186422851	186456766	35	2	0.42265	0.33628	PDLIM3
ENSG00000154556	4	186506598	186877806	1110	105	2.3122	0.010383	SORBS2
ENSG00000164342	4	186990306	187009223	48	11	-0.96334	0.83231	TLR3
ENSG00000109794	4	187025573	187093821	162	27	0.15245	0.43942	FAM149A
ENSG00000269302	4	187111913	187112626	3	2	-1.379	0.91605	AC110771.1
ENSG00000145476	4	187112674	187134610	63	9	0.60676	0.27201	CYP4V2
ENSG00000164344	4	187130133	187179625	128	13	0.87345	0.19121	KLKB1
ENSG00000088926	4	187187099	187210835	44	11	0.64622	0.25907	F11
ENSG00000272297	4	187347700	187476464	418	47	-1.2133	0.8875	RP11-215A19.2
ENSG00000168412	4	187454809	187476721	62	13	-1.6728	0.95282	MTNR1A
ENSG00000083857	4	187508937	187647876	274	39	-0.70356	0.75915	FAT1
ENSG00000179059	4	188916925	188926204	14	5	0.46525	0.32088	ZFP42
ENSG00000179046	4	189012427	189030757	102	16	1.7988	0.036029	TRIML2
ENSG00000184108	4	189060573	189068897	55	10	2.5321	0.0056692	TRIML1
ENSG00000109536	4	190861943	190884359	17	1	-0.83168	0.7972	FRG1
ENSG00000153404	5	140373	190085	136	11	3.5339	0.0002047	PLEKHG4B
ENSG00000185028	5	191626	195468	7	2	2.5784	0.0049625	LRRC14B
ENSG00000164366	5	196986	218330	59	6	5.1603	1.2328e-07	CCDC127
ENSG00000073578	5	218356	256815	190	4	5.9629	1.2386e-09	SDHA
ENSG00000249915	5	271736	353971	184	15	6.6585	1.383e-11	PDCD6
ENSG00000063438	5	304291	438406	327	26	5.6727	7.029e-09	AHRR
ENSG00000221990	5	441645	443258	7	2	2.9791	0.0014453	C5orf55
ENSG00000180104	5	443273	472052	84	11	2.2611	0.011876	EXOC3
ENSG00000188242	5	466239	473213	24	5	2.2272	0.012967	CTD-2228K2.5
ENSG00000066230	5	473425	524447	176	27	1.8333	0.033377	SLC9A3
ENSG00000112877	5	612387	667283	146	13	3.8494	5.9197e-05	CEP72
ENSG00000171368	5	660883	693510	74	11	3.7096	0.00010381	TPPP
ENSG00000188818	5	710471	851101	27	3	2.5742	0.0050232	ZDHHC11
ENSG00000206077	5	710475	767067	4	1	4.0094	3.0435e-05	ZDHHC11B
ENSG00000028310	5	850406	892939	74	4	1.7263	0.042143	BRD9
ENSG00000071539	5	892758	919472	49	3	1.4214	0.077599	TRIP13
ENSG00000250173	5	979480	981415	2	1	0.40453	0.34291	RP11-661C8.3
ENSG00000145506	5	1008944	1039058	57	8	-1.1735	0.8797	NKD2
ENSG00000113504	5	1050499	1112150	108	18	-0.95409	0.82998	SLC12A7
ENSG00000174358	5	1201710	1225232	61	16	-1.8398	0.9671	SLC6A19
ENSG00000164363	5	1225470	1246304	49	10	-1.7027	0.95568	SLC6A18
ENSG00000164362	5	1253262	1295184	23	11	0.16835	0.43315	TERT
ENSG00000049656	5	1317859	1345214	66	9	1.5372	0.062126	CLPTM1L
ENSG00000142319	5	1392909	1445545	97	16	2.318	0.010226	SLC6A3
ENSG00000153395	5	1456595	1524092	162	31	2.2341	0.01274	LPCAT1
ENSG00000171421	5	1798500	1801480	15	3	1.9371	0.026369	MRPL36
ENSG00000145494	5	1801514	1816719	50	7	2.172	0.01493	NDUFS6
ENSG00000113430	5	1877541	1887350	34	7	2.817	0.0024238	IRX4
ENSG00000170561	5	2745959	2752969	2	1	1.2769	0.10082	IRX2
ENSG00000186493	5	2752245	2755508	2	1	1.1992	0.11523	C5orf38
ENSG00000170549	5	3596168	3601517	10	3	3.7877	7.6015e-05	IRX1
ENSG00000037474	5	6599352	6633404	109	14	2.7517	0.0029641	NSUN2
ENSG00000145545	5	6633456	6669675	119	14	2.4039	0.0081114	SRD5A1
ENSG00000112941	5	6714718	6757161	158	18	2.7372	0.0030986	PAPD7
ENSG00000078295	5	7396321	7830194	806	64	2.7083	0.0033817	ADCY2
ENSG00000215217	5	7830491	7851603	53	7	2.3396	0.0096514	C5orf49
ENSG00000124275	5	7851299	7906138	203	22	-2.4261	0.99237	MTRR
ENSG00000124279	5	7859272	7869150	29	8	-1.9024	0.97144	FASTKD3
ENSG00000112902	5	9035138	9546187	1228	124	0.46378	0.3214	SEMA5A
ENSG00000169777	5	9629109	9712490	170	25	-0.22075	0.58736	TAS2R1
ENSG00000150756	5	10226442	10250009	101	18	-0.27746	0.60929	FAM173B
ENSG00000150753	5	10250033	10266524	60	3	0.86404	0.19378	CCT5
ENSG00000164237	5	10275987	10308138	91	12	0.14279	0.44323	CMBL
ENSG00000145495	5	10353815	10440500	73	5	-0.71248	0.76192	2006-03-01
ENSG00000145491	5	10441636	10472141	43	6	0.86311	0.19404	ROPN1L
ENSG00000249160	5	10505108	10522196	39	5	0.782	0.21711	RP11-1C1.5
ENSG00000164236	5	10564442	10650308	208	21	-1.6594	0.95148	ANKRD33B
ENSG00000112977	5	10679342	10761384	222	17	-0.091375	0.5364	DAP
ENSG00000169862	5	10971952	11904155	1971	154	0.50009	0.30851	CTNND2
ENSG00000039139	5	13690440	13944652	106	6	0.33152	0.37012	DNAH5
ENSG00000183580	5	15500305	15939900	274	18	-0.89751	0.81528	FBXL7
ENSG00000183654	5	16067248	16180871	135	18	-1.3526	0.91191	2011-03-01
ENSG00000173545	5	16451628	16465901	24	5	0.077534	0.4691	ZNF622
ENSG00000154153	5	16473147	16617167	325	35	-0.54423	0.70686	FAM134B
ENSG00000145555	5	16665395	16936372	621	84	0.76087	0.22337	MYO10
ENSG00000176788	5	17065707	17276943	499	62	2.2037	0.013774	BASP1
ENSG00000145526	5	19473060	20575982	2139	82	0.85962	0.195	CDH18
ENSG00000154162	5	21750782	22853731	2064	88	2.8423	0.0022393	CDH12
ENSG00000164256	5	23507264	23528706	24	6	-0.48039	0.68452	PRDM9
ENSG00000248874	5	23951457	24178372	657	20	1.4052	0.079988	C5orf17
ENSG00000040731	5	24487209	24645087	455	26	1.2292	0.10949	CDH10
ENSG00000113100	5	26880709	27121257	428	33	0.69756	0.24273	CDH9
ENSG00000113361	5	31193857	31329253	206	27	0.049113	0.48041	CDH6
ENSG00000113360	5	31400604	31532303	236	24	0.36793	0.35646	DROSHA
ENSG00000082213	5	31532373	31555165	55	12	0.089596	0.4643	C5orf22
ENSG00000133401	5	31639517	32111037	111	26	2.2032	0.013789	PDZD2
ENSG00000112996	5	44809027	44820530	13	3	1.3143	0.094366	MRPS30
ENSG00000164588	5	45259349	45696253	343	23	1.2291	0.10952	HCN1
ENSG00000086200	5	61699799	61924409	92	11	0.47934	0.31585	IPO11
ENSG00000186105	5	61874562	61877275	1	1	1.2786	0.10051	LRRC70
ENSG00000178394	5	63256183	63258334	1	1	2.066	0.019415	HTR1A
ENSG00000249437	5	70264310	70320941	2	1	0.86651	0.1931	NAIP
ENSG00000164251	5	76114758	76131140	24	4	0.66626	0.25262	F2RL1
ENSG00000171643	5	76145826	76217475	109	12	1.3713	0.085145	S100Z
ENSG00000145708	5	76248538	76276983	46	8	0.86814	0.19266	CRHBP
ENSG00000152409	5	78532012	78623038	26	5	1.9582	0.025103	JMY
ENSG00000127184	5	85913721	85916779	5	3	-0.2632	0.6038	COX7C
ENSG00000113369	5	90664541	90679176	11	5	1.4394	0.075018	ARRDC3
ENSG00000175745	5	92919043	92930321	4	1	0.9044	0.18289	NR2F1
ENSG00000113391	5	92953775	93447404	529	16	2.4573	0.0069991	FAM172A
ENSG00000248483	5	93070508	93077343	6	2	1.7557	0.039568	POU5F2
ENSG00000185261	5	93488671	93954309	530	59	2.9502	0.0015876	KIAA0825
ENSG00000133302	5	93954052	94075141	210	21	2.4969	0.006265	ANKRD32
ENSG00000175471	5	94039446	94620279	901	89	4.5271	2.9901e-06	MCTP1
ENSG00000174136	5	98104354	98134347	54	10	1.6592	0.04854	RGMB
ENSG00000153922	5	98190908	98262240	85	15	1.2321	0.10896	CHD1
ENSG00000174132	5	99871009	99922445	73	7	-0.77996	0.78229	FAM174A
ENSG00000113532	5	100142639	100238970	177	11	2.0735	0.019064	ST8SIA4
ENSG00000184349	5	106712590	107006596	534	71	4.4459	4.376e-06	EFNA5
ENSG00000145743	5	107194736	107717799	983	37	6.4943	4.1703e-11	FBXL17
ENSG00000151422	5	108083523	108532542	1284	42	-0.12055	0.54798	FER
ENSG00000198961	5	108670410	108745695	202	12	1.9499	0.025594	PJA2
ENSG00000112893	5	109025067	109205326	499	27	-1.0447	0.85192	MAN2A1
ENSG00000254106	5	109218883	109220452	5	2	-0.58943	0.72221	AC011366.3
ENSG00000186952	5	109624934	110074657	866	19	1.0861	0.13872	TMEM232
ENSG00000164209	5	110073837	110100857	46	9	-0.34382	0.63451	SLC25A46
ENSG00000145781	5	115420688	115748459	1215	29	3.6485	0.00013189	COMMD10
ENSG00000092421	5	115779312	115910630	298	49	3.5455	0.00019591	SEMA6A
ENSG00000169570	5	118173017	118324240	217	29	-1.2067	0.88622	DTWD2
ENSG00000172869	5	118373467	118584833	242	37	-0.42837	0.66581	DMXL1
ENSG00000145779	5	118604387	118735383	377	28	3.8484	5.9441e-05	TNFAIP8
ENSG00000133835	5	118788138	118972894	388	24	2.1373	0.016288	HSD17B4
ENSG00000164334	5	118965254	118971517	18	3	1.1926	0.11651	FAM170A
ENSG00000184838	5	119799973	120023027	661	48	0.48285	0.3146	PRR16
ENSG00000151304	5	121297656	121411265	145	8	1.9092	0.028115	SRFBP1
ENSG00000113083	5	121398890	121413980	16	3	2.0833	0.018612	LOX
ENSG00000164185	5	121465208	121515312	40	9	-1.2213	0.88901	ZNF474
ENSG00000069018	5	135548999	135732730	289	16	3.0227	0.0012526	TRPC7
ENSG00000204970	5	140165876	140391929	317	17	2.5245	0.0057927	PCDHA1
ENSG00000204969	5	140174444	140391929	305	18	2.4743	0.0066755	PCDHA2
ENSG00000255408	5	140180783	140391929	298	17	2.4194	0.007773	PCDHA3
ENSG00000204967	5	140186659	140391929	280	17	2.243	0.012447	PCDHA4
ENSG00000204965	5	140201222	140391929	263	15	2.1479	0.015863	PCDHA5
ENSG00000081842	5	140207563	140391929	260	15	2.0978	0.017962	PCDHA6
ENSG00000204963	5	140213969	140391929	251	19	1.9288	0.026877	PCDHA7
ENSG00000204962	5	140220907	140391929	247	19	1.9165	0.027648	PCDHA8
ENSG00000204961	5	140227048	140391929	245	18	1.9213	0.027348	PCDHA9
ENSG00000250120	5	140235595	140391929	241	18	1.9312	0.026727	PCDHA10
ENSG00000249034	5	140240341	140243224	7	4	1.2227	0.11073	AC005609.1
ENSG00000249158	5	140248689	140391929	223	17	1.9506	0.02555	PCDHA11
ENSG00000251664	5	140255058	140391929	214	16	1.9604	0.024972	PCDHA12
ENSG00000239389	5	140261793	140391929	211	16	1.9414	0.026104	PCDHA13
ENSG00000248383	5	140306302	140391929	152	12	1.855	0.031799	PCDHAC1
ENSG00000243232	5	140345820	140391936	35	10	0.55668	0.28887	PCDHAC2
ENSG00000183775	5	143550396	143865249	55	7	0.7894	0.21494	KCTD16
ENSG00000186314	5	144851362	145214932	716	28	-0.28685	0.61289	PRELID2
ENSG00000204928	5	145239296	145252531	12	3	0.039702	0.48417	GRXCR2
ENSG00000156463	5	145316142	145461354	248	10	2.4817	0.006537	SH3RF2
ENSG00000173261	5	145463949	145483932	39	2	3.1163	0.0009158	PLAC8L1
ENSG00000133706	5	145492601	145562223	216	5	3.1129	0.00092644	LARS
ENSG00000091009	5	145583113	145718814	204	13	2.9235	0.0017306	RBM27
ENSG00000113649	5	145826874	145891524	100	12	1.9715	0.024331	TCERG1
ENSG00000173250	5	145892666	145895753	2	1	1.7438	0.040599	GPR151
ENSG00000156475	5	145967936	146464347	847	52	2.9339	0.0016737	PPP2R2B
ENSG00000169302	5	146614526	146767415	494	40	1.7481	0.04022	STK32A
ENSG00000113657	5	146770374	146889619	98	20	0.80436	0.2106	DPYSL3
ENSG00000176049	5	146967990	147162338	363	20	1.954	0.025352	JAKMIP2
ENSG00000164266	5	147204131	147211349	7	2	0.8092	0.2092	SPINK1
ENSG00000164265	5	147250245	147261754	40	5	-0.76931	0.77915	SCGB3A2
ENSG00000178776	5	147260289	147286101	70	9	1.6741	0.047051	C5orf46
ENSG00000133710	5	147405246	147516852	375	15	-1.1598	0.87694	SPINK5
ENSG00000196800	5	147549296	147554961	7	2	-0.77178	0.77988	SPINK14
ENSG00000178172	5	147582357	147594700	8	2	0.41464	0.3392	SPINK6
ENSG00000214510	5	147647743	147665817	8	3	0.097388	0.46121	SPINK13
ENSG00000145879	5	147691982	147695485	8	1	1.6917	0.045348	SPINK7
ENSG00000268126	5	147698550	147701891	1	1	1.7617	0.039063	AC091948.1
ENSG00000204909	5	147700766	147719412	23	2	1.6562	0.048841	SPINK9
ENSG00000145868	5	147763498	147822399	48	4	1.9726	0.024273	FBXO38
ENSG00000164270	5	147830595	148056798	395	27	3.5196	0.00021611	HTR4
ENSG00000169252	5	148206156	148208196	3	1	-2.3056	0.98943	ADRB2
ENSG00000169247	5	148303202	148442726	322	27	-0.43055	0.6666	SH3TC2
ENSG00000173210	5	148521046	148640105	238	19	5.226	8.6597e-08	ABLIM3
ENSG00000157510	5	148651434	148721365	115	24	1.8114	0.035043	AFAP1L1
ENSG00000164284	5	148724993	148734146	13	5	1.1662	0.12176	GRPEL2
ENSG00000145882	5	148737570	148749216	12	4	0.67631	0.24942	PCYOX1L
ENSG00000127743	5	148750887	148783765	72	9	0.43452	0.33196	IL17B
ENSG00000113140	5	151040657	151066726	36	7	1.0211	0.15359	SPARC
ENSG00000177556	5	151121877	151152093	47	6	1.4616	0.071928	ATOX1
ENSG00000145907	5	151150606	151192346	66	9	0.54721	0.29212	G3BP1
ENSG00000145888	5	151202074	151304403	161	9	1.2534	0.10503	GLRA1
ENSG00000132911	5	151771093	151812929	133	6	0.41851	0.33779	NMUR2
ENSG00000226650	5	154393260	154397685	2	1	-0.62381	0.73362	KIF4B
ENSG00000170624	5	155297354	156194799	793	63	1.2946	0.097731	SGCD
ENSG00000170234	5	159488808	159546430	42	7	2.3248	0.01004	PWWP2A
ENSG00000170231	5	159614374	159665742	170	18	2.9514	0.0015816	FABP6
ENSG00000135083	5	159678659	159772403	199	27	3.1078	0.00094244	CCNJL
ENSG00000145861	5	159774758	159797648	52	8	1.0104	0.15616	C1QTNF2
ENSG00000221886	5	159820155	159827104	9	3	1.5332	0.062611	C5orf54
ENSG00000164609	5	159828648	159848718	42	7	2.3904	0.0084154	SLU7
ENSG00000164611	5	159848829	159855748	9	3	2.4232	0.0076915	PTTG1
ENSG00000118322	5	159990127	160279221	633	55	3.0996	0.00096901	ATP10B
ENSG00000145864	5	160715436	160976050	511	31	1.8556	0.031755	GABRB2
ENSG00000145863	5	160974069	161129599	264	19	0.85142	0.19727	GABRA6
ENSG00000022355	5	161274197	161326975	113	13	3.4825	0.00024838	GABRA1
ENSG00000113327	5	161494546	161582542	123	22	1.378	0.084098	GABRG2
ENSG00000113328	5	162864575	162873157	7	3	0.34471	0.36516	CCNG1
ENSG00000268800	5	162866447	162873821	9	3	0.35023	0.36308	AC112205.1
ENSG00000170584	5	162873532	162887146	14	4	-0.34511	0.63499	NUDCD2
ENSG00000072571	5	162887209	162918947	63	10	0.17791	0.4294	HMMR
ENSG00000038274	5	162930120	162946342	28	6	2.3981	0.0082403	MAT2B
ENSG00000145934	5	166711804	167691162	749	88	3.987	3.3455e-05	TENM2
ENSG00000120149	5	174151536	174157896	13	3	3.0624	0.0010977	MSX2
ENSG00000184845	5	174867042	174871211	4	2	0.63407	0.26302	DRD1
ENSG00000164466	5	174904065	174956745	160	13	3.6505	0.00013086	SFXN1
ENSG00000113749	5	175085033	175113245	26	5	1.7144	0.043225	HRH2
ENSG00000145920	5	175223313	175311023	174	26	0.49581	0.31001	CPLX2
ENSG00000050767	5	177664619	178017556	415	44	0.011046	0.49559	COL23A1
ENSG00000113240	5	178029665	178057616	33	6	-0.12491	0.5497	CLK4
ENSG00000169131	5	178138593	178157703	20	5	-0.56552	0.71414	ZNF354A
ENSG00000178338	5	178286954	178315123	153	6	-0.63354	0.73681	ZNF354B
ENSG00000198939	5	178322895	178360213	106	12	-0.18477	0.5733	ZFP2
ENSG00000178187	5	178368192	178393434	64	12	0.44544	0.328	ZNF454
ENSG00000113262	5	178405328	178423207	58	6	0.13521	0.44622	GRM6
ENSG00000234284	5	178450753	178462065	40	4	2.5662	0.0051408	ZNF879
ENSG00000177932	5	178487416	178510538	41	9	4.2435	1.1003e-05	ZNF354C
ENSG00000087116	5	178537852	178772431	437	61	4.2729	9.6486e-06	ADAMTS2
ENSG00000137265	6	391739	411447	50	11	1.5284	0.063208	IRF4
ENSG00000112685	6	485133	693117	463	38	0.71186	0.23828	EXOC2
ENSG00000188996	6	655939	656963	1	1	-2.3031	0.98936	HUS1B
ENSG00000176515	6	1080164	1105181	54	9	1.282	0.099925	AL033381.1
ENSG00000164379	6	1312675	1314992	4	2	1.4989	0.066947	FOXQ1
ENSG00000137273	6	1390069	1395832	6	2	-0.63941	0.73872	FOXF2
ENSG00000054598	6	1610681	1614127	2	1	1.8547	0.031823	FOXC1
ENSG00000112699	6	1624041	2245926	1137	91	6.6942	1.0841e-11	GMDS
ENSG00000164385	6	2622147	2634837	34	7	1.0781	0.1405	C6orf195
ENSG00000145949	6	2663863	2751200	337	28	-0.50119	0.69188	MYLK4
ENSG00000124535	6	2765648	2787186	48	8	1.9054	0.028366	WRNIP1
ENSG00000021355	6	2832566	2842240	13	3	-1.0279	0.848	SERPINB1
ENSG00000170542	6	2887500	2903514	25	7	-0.19427	0.57702	SERPINB9
ENSG00000124570	6	2948393	2972090	71	11	-0.56246	0.7131	SERPINB6
ENSG00000124588	6	2988221	3019996	165	20	-0.16585	0.56586	NQO2
ENSG00000137275	6	3064225	3115421	60	8	0.13261	0.44725	RIPK1
ENSG00000137274	6	3118608	3153812	54	3	0.79139	0.21436	BPHL
ENSG00000137285	6	3224495	3231964	3	1	0.20568	0.41852	TUBB2B
ENSG00000180822	6	3231637	3303607	237	12	-0.29804	0.61716	PSMG4
ENSG00000137266	6	3269196	3457256	528	52	1.2011	0.11486	SLC22A23
ENSG00000168994	6	3722848	3752260	58	13	-0.74106	0.77067	PXDC1
ENSG00000145965	6	3982909	3984372	2	1	0.39629	0.34594	C6ORF50
ENSG00000112739	6	4021501	4065217	95	9	1.093	0.13719	PRPF4B
ENSG00000145975	6	4049668	4087578	93	10	1.727	0.042088	FAM217A
ENSG00000185689	6	4079440	4131185	126	13	2.765	0.0028464	C6orf201
ENSG00000198721	6	4115923	4135831	49	6	3.1565	0.0007984	ECI2
ENSG00000153046	6	4706393	4955785	460	49	-0.073682	0.52937	CDYL
ENSG00000124787	6	4994966	5004297	42	7	2.811	0.0024693	RPP40
ENSG00000219607	6	5085720	5087455	6	2	1.5982	0.054997	PPP1R3G
ENSG00000214113	6	5102827	5261172	427	35	3.719	0.00010002	LYRM4
ENSG00000145982	6	5261277	5771813	1249	122	4.1039	2.0308e-05	FARS2
ENSG00000124785	6	5998232	6007200	19	4	1.3255	0.092504	NRN1
ENSG00000124491	6	6144318	6321246	210	27	0.52316	0.30043	F13A1
ENSG00000181355	6	9596343	10211841	1424	90	2.8614	0.0021092	OFCC1
ENSG00000137203	6	10393419	10419892	24	5	1.3332	0.091238	TFAP2A
ENSG00000111846	6	10492456	10629601	242	32	-0.074144	0.52955	GCNT2
ENSG00000205318	6	10633993	10647501	14	5	0.46321	0.32161	GCNT6
ENSG00000137434	6	10671651	10695030	10	6	-0.022536	0.50899	C6orf52
ENSG00000111845	6	10694928	10710015	4	2	1.1564	0.12376	PAK1IP1
ENSG00000111843	6	10723148	10731362	19	2	-0.11591	0.54614	TMEM14C
ENSG00000137210	6	10747992	10852986	136	18	1.8512	0.032072	TMEM14B
ENSG00000272162	6	10748027	10930656	260	26	1.1901	0.11701	RP11-637O19.3
ENSG00000153157	6	10748027	10979553	260	26	1.1901	0.11701	SYCP2L
ENSG00000111837	6	10762956	10838764	103	12	1.9558	0.025246	MAK
ENSG00000124827	6	10873456	10882174	12	5	0.090242	0.46405	GCM2
ENSG00000124523	6	13574816	13614790	8	3	0.7379	0.23029	SIRT5
ENSG00000225921	6	13615559	13632971	18	4	1.2744	0.10125	NOL7
ENSG00000268059	6	13615728	13621126	5	2	1.2502	0.10562	AL441883.1
ENSG00000010017	6	13621730	13711796	102	15	1.4805	0.069371	RANBP9
ENSG00000050393	6	13786789	13814800	38	11	0.71451	0.23746	MCUR1
ENSG00000180537	6	13924677	13980533	100	11	-0.95304	0.82971	RNF182
ENSG00000112149	6	14117872	14137149	40	10	3.8144	6.8259e-05	CD83
ENSG00000124788	6	16299343	16761722	286	41	2.9972	0.0013626	ATXN1
ENSG00000230873	6	17102489	17131603	58	9	1.8394	0.032925	STMND1
ENSG00000112183	6	17281577	17294106	17	5	0.96039	0.16843	RBM24
ENSG00000112186	6	17393447	17558023	134	11	1.9399	0.026193	CAP2
ENSG00000145996	6	20534688	21232635	886	59	3.232	0.00061461	CDKAL1
ENSG00000152954	6	24126350	24155128	51	18	1.3583	0.087177	NRSN1
ENSG00000146038	6	24171984	24358280	508	34	2.5665	0.0051368	DCDC2
ENSG00000146049	6	24357131	24358512	1	1	-1.5859	0.94362	KAAG1
ENSG00000124532	6	24403153	24425810	94	8	0.95694	0.1693	MRS2
ENSG00000112293	6	24424793	24495433	367	24	1.5788	0.057193	GPLD1
ENSG00000183826	6	38136227	38607924	87	9	2.232	0.012808	BTBD9
ENSG00000146233	6	46517541	46620523	177	21	3.7277	9.6607e-05	CYP39A1
ENSG00000153291	6	46620678	46645930	26	5	1.7826	0.037325	SLC25A27
ENSG00000180113	6	46655612	46672056	9	5	1.2189	0.11144	TDRD6
ENSG00000146070	6	46671938	46703430	39	9	2.3227	0.010097	PLA2G7
ENSG00000230062	6	46714654	46727243	12	4	1.2573	0.10433	ANKRD66
ENSG00000112818	6	46761127	46807515	95	10	-1.7239	0.95763	MEP1A
ENSG00000069122	6	46820249	46922680	262	28	0.58705	0.27858	GPR116
ENSG00000153292	6	46965440	47010099	63	13	0.81724	0.20689	GPR110
ENSG00000146072	6	47199268	47277641	106	22	-0.041817	0.51668	TNFRSF21
ENSG00000198087	6	47445525	47594999	180	16	0.38254	0.35103	CD2AP
ENSG00000164393	6	47624172	47665533	164	6	0.6892	0.24535	GPR111
ENSG00000153294	6	47653600	47689757	120	6	0.45143	0.32584	GPR115
ENSG00000124818	6	47749718	47800516	124	11	3.8771	5.2863e-05	OPN5
ENSG00000244694	6	47845764	48036425	491	40	1.4509	0.073408	PTCHD4
ENSG00000146085	6	49398073	49430904	46	7	0.33433	0.36906	MUT
ENSG00000031691	6	49431091	49460820	46	7	0.43016	0.33354	CENPQ
ENSG00000203972	6	49467671	49494760	64	8	0.066999	0.47329	GLYATL3
ENSG00000197261	6	49518113	49529620	38	5	0.14358	0.44292	C6orf141
ENSG00000255633	6	62284008	62284534	4	1	0.39328	0.34706	MTRNR2L9
ENSG00000112232	6	62389865	62996132	1214	35	2.1011	0.017817	KHDRBS2
ENSG00000198225	6	63921351	63922929	9	2	2.0563	0.019878	FKBP1C
ENSG00000146166	6	63985856	64029882	26	8	2.6712	0.0037793	LGSN
ENSG00000112245	6	64231666	64293492	70	9	3.0503	0.001143	PTP4A1
ENSG00000118482	6	64345725	64489229	173	15	1.7778	0.037717	PHF3
ENSG00000188107	6	64429876	66417118	4639	108	1.5998	0.054824	EYS
ENSG00000135298	6	69345259	70099403	1742	63	4.385	5.8003e-06	BAI3
ENSG00000168216	6	70385694	70507003	316	11	1.3639	0.0863	LMBRD1
ENSG00000082293	6	70576463	70919679	681	56	2.8809	0.0019828	COL19A1
ENSG00000112280	6	70924764	71012786	317	26	0.15716	0.43756	COL9A1
ENSG00000082269	6	71122644	71270877	244	9	1.4344	0.075727	FAM135A
ENSG00000154079	6	71276620	71299272	60	4	1.7277	0.04202	C6orf57
ENSG00000112305	6	71377479	71571718	318	17	2.6814	0.0036661	SMAP1
ENSG00000112309	6	71566382	71666741	194	34	1.2569	0.1044	B3GAT2
ENSG00000119900	6	71998506	72018653	59	9	1.373	0.084875	OGFRL1
ENSG00000079841	6	72596406	73112845	776	37	0.28223	0.38888	RIMS1
ENSG00000135312	6	78171948	78173490	1	1	1.3143	0.094367	HTR1B
ENSG00000269964	6	78400375	78636691	509	18	0.40544	0.34258	MEI4
ENSG00000118432	6	88849583	88876078	42	11	0.32326	0.37325	CNR1
ENSG00000111880	6	89319985	89673348	580	19	0.75994	0.22365	RNGTT
ENSG00000203863	6	89674246	89676685	6	3	0.20725	0.41791	AL079342.1
ENSG00000146278	6	89790470	89794879	4	1	0.018124	0.49277	PNRC1
ENSG00000154548	6	89805678	89827800	56	8	2.4225	0.0077066	SRSF12
ENSG00000146281	6	89855769	89875284	42	5	2.6365	0.0041879	PM20D2
ENSG00000146276	6	89887220	89940997	192	26	3.1018	0.00096174	GABRR1
ENSG00000111886	6	89966927	90025018	117	28	3.2245	0.00063091	GABRR2
ENSG00000198833	6	90036344	90062567	33	11	4.2056	1.3022e-05	UBE2J1
ENSG00000025039	6	90074355	90121989	88	17	3.5777	0.00017332	RRAGD
ENSG00000135299	6	90142889	90343553	378	30	5.2355	8.2288e-08	ANKRD6
ENSG00000083099	6	90277863	90348472	140	18	4.564	2.509e-06	LYRM2
ENSG00000112159	6	90352218	90529442	317	22	3.5831	0.00016976	MDN1
ENSG00000135355	6	90604188	90605839	1	1	1.6995	0.044615	GJA10
ENSG00000112182	6	90636248	91006627	500	60	2.2963	0.010831	BACH2
ENSG00000135341	6	91223292	91296764	151	13	1.7397	0.040957	MAP3K7
ENSG00000135333	6	93949738	94129265	386	46	1.5968	0.055151	EPHA7
ENSG00000172469	6	96025419	96057333	86	7	1.3572	0.087362	MANEA
ENSG00000172461	6	96463860	96663488	573	31	3.0843	0.00102	FUT9
ENSG00000014123	6	96969471	97003152	38	7	1.9247	0.02713	UFL1
ENSG00000112214	6	97010424	97064512	123	10	2.0556	0.019913	FHL5
ENSG00000112218	6	97242002	97285353	95	11	2.6538	0.0039794	GPR63
ENSG00000123545	6	97337189	97345757	26	7	2.1559	0.015545	NDUFAF4
ENSG00000186231	6	97372605	97588630	508	28	5.2359	8.2086e-08	KLHL32
ENSG00000146267	6	99719045	99797938	219	25	0.78658	0.21576	FAXC
ENSG00000132423	6	99817276	99842080	64	9	1.1302	0.1292	COQ3
ENSG00000132424	6	99845927	99873207	43	6	0.24541	0.40307	PNISR
ENSG00000123552	6	99880190	99969604	149	13	0.45983	0.32282	USP45
ENSG00000164418	6	101846664	102517958	592	31	0.74818	0.22718	GRIK2
ENSG00000057657	6	106534195	106557814	26	8	-0.60755	0.72826	PRDM1
ENSG00000057663	6	106632351	106773666	305	18	1.9205	0.0274	ATG5
ENSG00000112297	6	106959730	107018326	214	21	0.4718	0.31853	AIM1
ENSG00000130347	6	107018903	107077373	185	13	0.67434	0.25005	RTN4IP1
ENSG00000130348	6	107077453	107116292	121	15	1.9243	0.027158	QRSL1
ENSG00000130349	6	107349407	107372546	66	8	1.0055	0.15732	C6orf203
ENSG00000178409	6	107386386	107436473	85	15	1.3567	0.087445	BEND3
ENSG00000164494	6	107473761	107780768	525	35	2.4072	0.0080372	PDSS2
ENSG00000112320	6	107811162	107981357	81	15	2.287	0.011098	SOBP
ENSG00000155130	6	114178541	114184648	8	4	2.1996	0.013916	MARCKS
ENSG00000196591	6	114254192	114332472	153	21	2.2939	0.010897	HDAC2
ENSG00000249853	6	114376750	114664209	486	53	1.2576	0.10428	HS3ST5
ENSG00000111816	6	116252312	116381921	221	24	3.3268	0.00043932	FRK
ENSG00000178425	6	116422012	116570660	82	12	3.4906	0.00024096	NT5DC1
ENSG00000123500	6	116440086	116479910	36	8	3.4237	0.00030883	COL10A1
ENSG00000196376	6	118228689	118638839	257	18	1.8717	0.030623	SLC35F1
ENSG00000111860	6	118781935	119031238	456	20	1.9227	0.027256	CEP85L
ENSG00000198523	6	118869461	118881893	23	5	1.9964	0.022946	PLN
ENSG00000146350	6	121400640	121655891	723	23	-0.060839	0.52426	TBC1D32
ENSG00000152661	6	121756838	121770873	29	6	0.017376	0.49307	GJA1
ENSG00000025156	6	122720691	122754264	61	8	0.7845	0.21637	HSF2
ENSG00000111897	6	122764499	122792967	61	9	0.72624	0.23385	SERINC1
ENSG00000135549	6	122793076	123047518	527	33	1.0681	0.14273	PKIB
ENSG00000164434	6	123100620	123105219	6	2	0.16217	0.43559	FABP7
ENSG00000172594	6	123110315	123130865	42	9	2.2252	0.013032	SMPDL3A
ENSG00000146352	6	123317116	123394072	135	14	2.1797	0.014641	CLVS2
ENSG00000186439	6	123537483	123958238	814	31	1.5972	0.055109	TRDN
ENSG00000152894	6	128289924	128841870	298	19	0.98868	0.16141	PTPRK
ENSG00000118514	6	135238528	135271260	45	5	0.17506	0.43052	ALDH8A1
ENSG00000112339	6	135281516	135424194	245	11	0.67145	0.25097	HBS1L
ENSG00000118513	6	135502453	135540311	43	7	0.24772	0.40218	MYB
ENSG00000135541	6	135604670	135818914	262	21	0.1778	0.42944	AHI1
ENSG00000171408	6	136172834	136516712	377	36	0.51967	0.30165	PDE7B
ENSG00000146410	6	136552162	136571473	2	1	0.23286	0.40793	MTFR2
ENSG00000029363	6	136578001	136610989	11	2	0.48206	0.31488	BCLAF1
ENSG00000135525	6	136663875	136871957	152	8	1.3423	0.089753	MAP7
ENSG00000197442	6	136878185	137113656	258	24	1.9401	0.026182	MAP3K5
ENSG00000112357	6	137143717	137235075	157	18	1.6489	0.049586	PEX7
ENSG00000182747	6	137243402	137246777	2	1	1.7577	0.039397	SLC35D3
ENSG00000016402	6	137321108	137366298	65	14	-0.16069	0.56383	IL20RA
ENSG00000164485	6	137464968	137494785	74	13	0.71613	0.23696	IL22RA2
ENSG00000027697	6	137518621	137540586	14	3	-0.19824	0.57857	IFNGR1
ENSG00000118503	6	138188351	138204449	20	4	-0.82065	0.79408	TNFAIP3
ENSG00000112419	6	143857982	144152322	87	6	0.46468	0.32108	PHACTR2
ENSG00000164506	6	147525561	147706866	188	14	3.7098	0.00010372	STXBP5
ENSG00000203727	6	147830063	148058683	775	47	1.9428	0.026019	SAMD5
ENSG00000111961	6	148593440	148873186	810	94	0.74361	0.22856	SASH1
ENSG00000111962	6	149068464	149398126	693	89	0.32515	0.37253	UST
ENSG00000055208	6	149539777	149732749	510	34	-1.4079	0.92043	TAB2
ENSG00000177688	6	149721495	149722177	1	1	-0.98969	0.83884	SUMO4
ENSG00000178199	6	149768794	149806197	127	7	1.2692	0.10219	ZC3H12D
ENSG00000131013	6	149825869	149867174	31	4	0.80293	0.21101	PPIL4
ENSG00000055211	6	149887430	149912884	15	4	0.80014	0.21181	GINM1
ENSG00000186625	6	149916009	149970108	92	3	1.0473	0.14748	KATNA1
ENSG00000131023	6	149979289	150039392	68	3	1.1753	0.11993	LATS1
ENSG00000120253	6	150045451	150070801	35	3	1.1414	0.12685	NUP43
ENSG00000120265	6	150070579	150132556	125	3	1.2282	0.10969	PCMT1
ENSG00000120256	6	150139934	150186199	68	6	1.5627	0.059065	LRP11
ENSG00000164520	6	150204511	150219238	55	2	2.2207	0.013186	RAET1E
ENSG00000203722	6	150238014	150244257	14	4	1.3117	0.094804	RAET1G
ENSG00000131015	6	150263136	150270371	7	2	-0.90016	0.81598	ULBP2
ENSG00000111981	6	150285143	150294846	29	4	-0.37446	0.64597	ULBP1
ENSG00000155918	6	150339470	150346668	10	3	-1.1887	0.88272	RAET1L
ENSG00000131019	6	150384286	150390231	25	7	-1.4226	0.92257	ULBP3
ENSG00000198729	6	150464212	150571493	303	41	1.2499	0.10566	PPP1R14C
ENSG00000213121	6	153552455	153668623	323	24	0.66865	0.25186	AL590867.1
ENSG00000112038	6	154331631	154568001	480	41	5.1821	1.0969e-07	OPRM1
ENSG00000074706	6	154475631	154677926	169	19	0.51999	0.30154	IPCEF1
ENSG00000185345	6	161768452	163148803	2718	153	4.372	6.1548e-06	PARK2
ENSG00000166984	6	167559902	167610401	3	1	-0.3823	0.64888	TCP10L2
ENSG00000112494	6	167684657	167729507	172	24	0.7711	0.22032	UNC93A
ENSG00000120440	6	167738574	167772991	15	5	1.6341	0.051117	TTLL2
ENSG00000177706	7	192969	300711	102	21	1.5117	0.065301	FAM20C
ENSG00000249852	7	227554	229557	7	2	0.11965	0.45238	AC145676.2
ENSG00000189043	7	10971578	10979883	21	5	-0.15268	0.56068	NDUFA4
ENSG00000106443	7	11013499	11209250	398	19	1.1582	0.12339	PHF14
ENSG00000005108	7	11409984	11871824	1430	100	0.16907	0.43287	THSD7A
ENSG00000106460	7	12250867	12282993	165	8	-0.82779	0.7961	TMEM106B
ENSG00000146530	7	12370511	12443567	254	17	-0.95222	0.82951	VWDE
ENSG00000006747	7	12610203	12693228	244	40	-0.37091	0.64465	SCIN
ENSG00000122644	7	12726481	12730559	13	5	0.78414	0.21648	ARL4A
ENSG00000006468	7	13930853	14031050	234	40	2.4085	0.0080098	ETV1
ENSG00000214960	7	16130817	16460947	809	36	1.7043	0.044163	ISPD
ENSG00000171243	7	16501106	16570205	218	28	1.0929	0.13721	SOSTDC1
ENSG00000205858	7	16566505	16621193	159	25	0.68876	0.24549	LRRC72
ENSG00000106524	7	16639401	16685442	119	14	1.7536	0.039747	ANKMY2
ENSG00000136261	7	16685756	16746148	97	13	2.2372	0.012635	BZW2
ENSG00000106537	7	16793160	16824161	26	5	3.2321	0.0006144	TSPAN13
ENSG00000183742	7	20174278	20257027	161	18	-0.83821	0.79904	MACC1
ENSG00000105855	7	20370325	20455377	278	17	4.1184	1.9079e-05	ITGB8
ENSG00000004846	7	20654830	20816658	406	34	0.53645	0.29582	ABCB5
ENSG00000164651	7	20823906	20826505	1	1	2.1255	0.016773	SP8
ENSG00000105866	7	21467652	21554440	212	26	1.9639	0.024772	SP4
ENSG00000105877	7	21582833	21941457	1196	98	-0.082999	0.53307	DNAH11
ENSG00000164649	7	21940518	21985702	103	17	-1.3847	0.91693	CDCA7L
ENSG00000136237	7	22157856	22396763	603	43	2.0319	0.021083	RAPGEF5
ENSG00000105889	7	22459063	22672544	46	8	2.9592	0.0015422	STEAP1B
ENSG00000122574	7	29846102	29956682	301	28	0.14562	0.44211	WIPF3
ENSG00000136193	7	29959719	30029905	139	16	1.3572	0.087361	SCRN1
ENSG00000106080	7	30050203	30066300	22	6	2.6608	0.003898	FKBP14
ENSG00000106086	7	30067020	30170096	197	11	2.2945	0.01088	PLEKHA8
ENSG00000180354	7	30174426	30202378	69	11	0.57495	0.28266	MTURN
ENSG00000180233	7	30323923	30452118	123	20	0.87742	0.19013	ZNRF2
ENSG00000106100	7	30464143	30518400	86	12	0.93472	0.17497	NOD1
ENSG00000006625	7	30536237	30591095	113	12	0.72056	0.23559	GGCT
ENSG00000106105	7	30634297	30673649	86	10	2.1582	0.015457	GARS
ENSG00000106113	7	30692200	30739745	76	15	2.7656	0.0028405	CRHR2
ENSG00000241644	7	30737601	30797218	121	23	1.4567	0.072595	INMT
ENSG00000254959	7	30791753	30931696	405	28	1.2653	0.10289	INMT-FAM188B
ENSG00000106125	7	30811033	30932002	354	25	1.3594	0.087016	FAM188B
ENSG00000250424	7	30893010	30963427	135	22	0.23459	0.40726	AQP1
ENSG00000240583	7	30893010	30965131	139	23	0.48254	0.31471	AQP1
ENSG00000106128	7	30978284	31032869	131	23	1.7947	0.036348	GHRHR
ENSG00000078549	7	31092076	31151089	105	21	1.9295	0.026833	ADCYAP1R1
ENSG00000164600	7	31377075	31380508	5	2	-0.47654	0.68315	NEUROD6
ENSG00000180347	7	31553704	31698334	351	25	-0.37415	0.64585	CCDC129
ENSG00000106341	7	31726329	31748069	44	9	0.55613	0.28906	PPP1R17
ENSG00000154678	7	31790793	32338941	702	57	-0.80971	0.79095	PDE1C
ENSG00000173852	7	34968488	35077883	274	12	1.2387	0.10774	DPY19L1
ENSG00000164532	7	35242042	35293758	95	5	0.45877	0.3232	TBX20
ENSG00000122557	7	35672269	35735181	25	5	1.0617	0.14418	HERPUD2
ENSG00000002746	7	43152198	43605600	864	75	-0.27921	0.60996	HECW1
ENSG00000164543	7	43622357	43666385	106	10	-0.1642	0.56521	STK17A
ENSG00000106603	7	43648055	43769316	321	13	-0.2785	0.60969	COA1
ENSG00000106605	7	43798279	43846939	71	10	0.40974	0.341	BLVRA
ENSG00000062582	7	43906157	43909492	3	1	-1.1378	0.8724	MRPS24
ENSG00000270617	7	43906157	43946188	67	11	0.25535	0.39923	URGCP-MRPS24
ENSG00000106608	7	43915493	43966010	106	13	0.060166	0.47601	URGCP
ENSG00000078967	7	43966037	43995735	64	10	-0.1942	0.57699	UBE2D4
ENSG00000136206	7	44040488	44049721	3	2	-0.30089	0.61825	SPDYE1
ENSG00000136279	7	44084239	44109055	64	6	-0.067156	0.52677	DBNL
ENSG00000164708	7	44102326	44105186	7	1	0.11119	0.45573	PGAM2
ENSG00000122678	7	44111846	44122139	17	3	0.27722	0.39081	POLM
ENSG00000106624	7	44143960	44154161	18	7	2.1544	0.015605	AEBP1
ENSG00000106628	7	44154286	44163957	14	5	1.3641	0.086271	POLD2
ENSG00000106631	7	44178463	44180931	8	3	1.5272	0.06336	MYL7
ENSG00000106633	7	44183872	44237769	118	22	1.6744	0.047029	GCK
ENSG00000106636	7	44240567	44253893	28	7	1.3168	0.093946	YKT6
ENSG00000058404	7	44256749	44374176	258	23	0.73722	0.23049	CAMK2B
ENSG00000015676	7	44418720	44530479	201	8	5.9553	1.2978e-09	NUDCD3
ENSG00000015520	7	44552134	44580914	42	7	4.0129	2.9987e-05	NPC1L1
ENSG00000136271	7	44605016	44614650	29	7	4.1161	1.9268e-05	DDX56
ENSG00000158604	7	44617493	44621886	12	4	4.2361	1.137e-05	TMED4
ENSG00000105953	7	44646171	44748665	173	19	3.9472	3.9536e-05	OGDH
ENSG00000122515	7	44788180	44809477	28	7	6.3513	1.0673e-10	ZMIZ2
ENSG00000196262	7	44836279	44864163	57	9	5.1134	1.582e-07	PPIA
ENSG00000105968	7	44866390	44887682	44	7	2.7237	0.0032275	H2AFV
ENSG00000146676	7	44915896	44924960	5	2	3.3727	0.00037211	PURB
ENSG00000136286	7	45002261	45018697	29	5	1.4296	0.076412	MYO1G
ENSG00000136280	7	45039074	45116068	142	15	2.4598	0.0069499	CCM2
ENSG00000179869	7	48211055	48687092	1411	59	1.5925	0.055638	ABCA13
ENSG00000267970	7	48887362	48891221	6	2	1.3234	0.092859	AC004899.1
ENSG00000221900	7	53103349	53104617	3	1	-0.34696	0.63569	POM121L12
ENSG00000170419	7	54610018	54638773	64	10	-0.86976	0.80778	VSTM2A
ENSG00000182111	7	57509883	57533252	71	4	-0.74704	0.77248	ZNF716
ENSG00000257482	7	63505821	63538927	107	7	1.8584	0.031558	ZNF727
ENSG00000197123	7	63688852	63727309	123	15	1.1379	0.12757	ZNF679
ENSG00000234444	7	63767837	63815238	177	20	1.9755	0.024108	ZNF736
ENSG00000173041	7	63980262	64023484	143	11	1.8406	0.032839	ZNF680
ENSG00000196247	7	64126511	64171404	94	12	1.1927	0.1165	ZNF107
ENSG00000197008	7	64254766	64294054	111	10	1.2828	0.099775	ZNF138
ENSG00000198039	7	64330550	64391344	189	13	2.0364	0.020854	ZNF273
ENSG00000152926	7	64432154	64467062	82	7	0.7171	0.23666	ZNF117
ENSG00000213462	7	64451187	64467121	30	5	0.72813	0.23327	ERV3-1
ENSG00000146757	7	64838712	64866038	48	3	-0.15039	0.55977	ZNF92
ENSG00000196715	7	65338254	65424550	120	11	1.9345	0.026525	VKORC1L1
ENSG00000169919	7	65425671	65447301	43	8	3.0104	0.0013045	GUSB
ENSG00000126522	7	65540785	65558545	34	6	3.7412	9.1559e-05	ASL
ENSG00000249319	7	65552756	65617228	140	12	3.7498	8.8503e-05	AC068533.7
ENSG00000241258	7	65579591	65619555	83	9	3.5147	0.0002201	CRCP
ENSG00000169902	7	65670186	65885530	344	14	4.225	1.1948e-05	TPST1
ENSG00000267941	7	65939543	65940709	2	1	3.7053	0.00010557	AC008267.1
ENSG00000243335	7	66093868	66276446	497	19	3.2943	0.00049327	KCTD7
ENSG00000154710	7	66147151	66276451	354	15	2.9394	0.0016441	RABGEF1
ENSG00000106609	7	66386212	66423538	80	9	2.2554	0.012055	TMEM248
ENSG00000126524	7	66452664	66460588	4	2	0.91081	0.1812	SBDS
ENSG00000198874	7	66460160	66704501	861	25	0.85014	0.19762	TYW1
ENSG00000158321	7	69063905	70258054	61	9	3.0309	0.0012193	AUTS2
ENSG00000077809	7	74071994	74175026	15	4	3.8858	5.0999e-05	GTF2I
ENSG00000196275	7	74210483	74267847	2	1	2.2119	0.013488	GTF2IRD2
ENSG00000174374	7	74441226	74490064	10	2	5.1484	1.3138e-07	WBSCR16
ENSG00000174428	7	74508364	74565623	1	1	2.1583	0.015454	GTF2IRD2B
ENSG00000135213	7	75046066	75115548	73	14	5.3583	4.1997e-08	POM121C
ENSG00000127946	7	75162621	75368280	516	43	4.8106	7.5237e-07	HIP1
ENSG00000006606	7	75398851	75419214	41	6	0.06703	0.47328	CCL26
ENSG00000106178	7	75440983	75452674	52	12	0.99885	0.15893	CCL24
ENSG00000005486	7	75471920	75518244	81	15	3.0599	0.0011072	RHBDD2
ENSG00000127948	7	75528518	75616173	115	23	2.8069	0.0025012	POR
ENSG00000127952	7	75625656	75677322	89	14	3.3942	0.00034415	STYXL1
ENSG00000146701	7	75677369	75696826	35	4	2.906	0.0018304	MDH2
ENSG00000177679	7	75831216	75916605	107	11	2.2695	0.011618	SRRM3
ENSG00000106211	7	75931861	75933612	1	1	-0.27179	0.60711	HSPB1
ENSG00000170027	7	75956116	75988348	54	9	1.3559	0.087572	YWHAG
ENSG00000146700	7	76018651	76039012	71	8	1.1057	0.13442	SRCRB4D
ENSG00000188372	7	76026835	76071388	135	16	0.9367	0.17446	ZP3
ENSG00000091073	7	76090993	76135312	19	4	1.0547	0.14579	DTX2
ENSG00000243566	7	76139745	76648340	504	51	5.0405	2.3215e-07	UPK3B
ENSG00000146707	7	76239303	76256578	10	3	0.36969	0.35581	POMZP3
ENSG00000135205	7	76751751	76958850	502	30	2.063	0.019557	CCDC146
ENSG00000127951	7	76822688	76829143	2	1	0.068471	0.47271	FGL2
ENSG00000186088	7	76940068	77045717	246	24	2.8362	0.0022829	GSAP
ENSG00000127947	7	77166592	77269388	221	17	2.7431	0.0030434	PTPN12
ENSG00000187257	7	77325760	77412339	182	17	5.5359	1.5485e-08	RSBN1L
ENSG00000135211	7	77423045	77427897	10	5	4.2012	1.3278e-05	TMEM60
ENSG00000006576	7	77428122	77586818	288	19	4.7613	9.6198e-07	PHTF2
ENSG00000187391	7	77646393	79082890	4051	216	5.7499	4.4647e-09	MAGI2
ENSG00000127955	7	79763271	79848718	166	25	1.8223	0.034202	GNAI1
ENSG00000135218	7	79998891	80308593	662	44	-0.47186	0.68149	CD36
ENSG00000214415	7	80087987	80141336	103	12	0.8662	0.19319	GNAT3
ENSG00000075223	7	80371854	80551675	247	34	1.4341	0.075775	SEMA3C
ENSG00000237896	7	80804824	80828431	94	11	1.1572	0.1236	AC005008.2
ENSG00000019991	7	81328322	81399754	100	7	0.26101	0.39704	HGF
ENSG00000153956	7	81575760	82073114	1159	90	0.61955	0.26778	CACNA2D1
ENSG00000186472	7	82383329	82792246	842	35	1.3697	0.085395	PCLO
ENSG00000170381	7	82993222	83278326	768	34	2.1353	0.016366	SEMA3E
ENSG00000075213	7	83585093	84122040	1313	60	3.044	0.0011674	SEMA3A
ENSG00000153993	7	84624869	84816171	233	25	0.50779	0.3058	SEMA3D
ENSG00000182348	7	88388682	88966346	1598	73	1.8002	0.035911	ZNF804B
ENSG00000164645	7	88423420	88425035	4	2	-2.0546	0.98004	C7orf62
ENSG00000164647	7	89783689	89794143	15	3	0.68532	0.24657	STEAP1
ENSG00000157214	7	89796904	89867451	184	14	0.8584	0.19534	STEAP2
ENSG00000105792	7	89874488	89940377	123	15	1.421	0.077657	C7orf63
ENSG00000105793	7	89964537	90020769	148	15	-0.090446	0.53603	GTPBP10
ENSG00000157224	7	90013035	90142716	327	30	-0.51074	0.69523	CLDN12
ENSG00000058091	7	90095738	90839905	375	32	-0.94069	0.82657	CDK14
ENSG00000105854	7	95034175	95064510	40	8	1.5473	0.060894	PON2
ENSG00000005981	7	95107756	95169544	149	22	3.7653	8.3164e-05	ASB4
ENSG00000269449	7	95171457	95173854	5	3	3.5402	0.00019992	AC002451.1
ENSG00000004799	7	95212811	95225803	29	5	2.4157	0.0078534	PDK4
ENSG00000158560	7	95401866	95739634	375	34	3.3708	0.00037474	DYNC1I1
ENSG00000135175	7	97613996	97620481	25	2	0.35397	0.36168	OCM2
ENSG00000164715	7	97736197	97838945	215	18	0.80551	0.21026	LMTK2
ENSG00000180535	7	97840739	97842291	7	4	1.6443	0.050061	BHLHA15
ENSG00000205356	7	97843936	97881563	81	9	-0.85229	0.80297	TECPR1
ENSG00000164713	7	97881691	97937162	130	9	-1.0875	0.8616	BRI3
ENSG00000006453	7	97920963	98030380	212	8	-0.82571	0.79552	BAIAP2L1
ENSG00000106236	7	98246609	98259180	13	5	-0.70066	0.75824	NPTX2
ENSG00000166448	7	98444111	98468394	22	4	2.4381	0.0073823	TMEM130
ENSG00000189056	7	103112231	103629963	567	39	2.8313	0.0023178	RELN
ENSG00000164815	7	103766788	103848495	196	15	0.61106	0.27058	ORC5
ENSG00000187416	7	103969104	104549001	409	36	0.4009	0.34425	LHFPL3
ENSG00000253276	7	106297211	106301442	7	3	2.1732	0.014882	CCDC71L
ENSG00000105851	7	106505723	106547590	64	14	0.55181	0.29054	PIK3CG
ENSG00000005249	7	106685094	106802256	208	19	1.8299	0.033629	PRKAR2B
ENSG00000105856	7	106809406	106842974	47	5	0.12062	0.452	HBP1
ENSG00000164597	7	106842000	107204959	607	14	0.96428	0.16745	COG5
ENSG00000172209	7	107110463	107116098	5	2	-0.18901	0.57496	GPR22
ENSG00000105865	7	107203929	107218906	12	5	1.8338	0.03334	DUS4L
ENSG00000075790	7	107220422	107269615	60	8	1.9518	0.025481	BCAP29
ENSG00000091137	7	107301080	107358254	49	10	0.063988	0.47449	SLC26A4
ENSG00000105879	7	107384142	107402112	27	4	-0.033303	0.51328	CBLL1
ENSG00000091138	7	107405912	107443670	51	14	0.19486	0.42275	SLC26A3
ENSG00000091140	7	107531415	107572175	60	5	1.1392	0.12731	DLD
ENSG00000091136	7	107564244	107643700	95	17	3.7998	7.2412e-05	LAMB1
ENSG00000091128	7	107663993	107770801	169	17	0.34654	0.36447	LAMB4
ENSG00000091129	7	107788068	108097161	867	45	3.0333	0.0012097	NRCAM
ENSG00000135241	7	108110866	108210110	206	20	-0.51915	0.69817	PNPLA8
ENSG00000177683	7	108194987	108210194	31	6	0.076032	0.4697	THAP5
ENSG00000128590	7	108210012	108215294	6	2	0.083587	0.46669	DNAJB9
ENSG00000269185	7	108540389	108540655	1	1	0.26357	0.39606	FLJ00325
ENSG00000184903	7	110303110	111202573	1392	64	1.7523	0.039859	IMMP2L
ENSG00000173114	7	110731062	110765510	53	7	0.19148	0.42407	LRRN3
ENSG00000128512	7	111366166	111846466	807	95	1.1067	0.13421	DOCK4
ENSG00000198839	7	111846643	111983151	189	18	0.31846	0.37507	ZNF277
ENSG00000006652	7	112063023	112121072	153	18	0.24359	0.40377	IFRD1
ENSG00000181016	7	112120908	112131117	23	6	-0.037285	0.51487	LSMEM1
ENSG00000146802	7	112402437	112430647	31	5	0.26587	0.39517	TMEM168
ENSG00000164603	7	112459202	112579971	146	18	1.4747	0.070148	C7orf60
ENSG00000164604	7	112718386	112727833	15	7	0.76071	0.22341	GPR85
ENSG00000214194	7	112756773	112758668	5	2	0.70927	0.23908	LINC00998
ENSG00000236294	7	113091127	113091457	1	1	2.0722	0.019125	TSRM
ENSG00000154415	7	113516832	113715975	294	10	3.9514	3.8843e-05	PPP1R3A
ENSG00000128573	7	113726382	114333827	666	40	6.1522	3.8212e-10	FOXP2
ENSG00000135272	7	114562209	114659256	119	23	4.8383	6.5465e-07	MDFIC
ENSG00000105967	7	115575202	115799950	433	30	0.79626	0.21294	TFEC
ENSG00000135269	7	115850547	115898837	135	11	0.45877	0.3232	TES
ENSG00000105971	7	115927434	116148595	429	33	1.5536	0.060134	CAV2
ENSG00000105974	7	116164839	116201233	72	11	2.1706	0.01498	CAV1
ENSG00000105976	7	116312444	116438440	146	25	0.62375	0.26639	MET
ENSG00000198898	7	116451124	116562103	155	17	0.76474	0.22221	CAPZA2
ENSG00000004866	7	116593292	116870157	303	35	0.66852	0.2519	ST7
ENSG00000214188	7	116593953	116738860	121	25	0.70595	0.24011	ST7-OT4
ENSG00000228368	7	116605900	116607526	2	1	-0.79118	0.78558	AC106873.4
ENSG00000105989	7	116916685	116963343	55	14	1.2847	0.099456	WNT2
ENSG00000154438	7	117003276	117068177	67	10	2.5478	0.005421	ASZ1
ENSG00000001626	7	117105838	117356025	340	21	2.4263	0.0076269	CFTR
ENSG00000077063	7	117350705	117514193	267	33	1.2659	0.10277	CTTNBP2
ENSG00000128534	7	117824086	117832878	41	5	0.80399	0.2107	NAA38
ENSG00000106013	7	117854727	117882785	77	10	0.84286	0.19965	ANKRD7
ENSG00000184408	7	119913722	120390385	706	33	0.54956	0.29131	KCND2
ENSG00000106025	7	120427376	120498456	81	10	0.904	0.183	TSPAN12
ENSG00000071243	7	120590803	120617270	40	5	0.2532	0.40006	ING3
ENSG00000106034	7	120628731	120937498	565	29	3.4775	0.00025303	CPED1
ENSG00000128604	7	128577666	128590089	30	9	0.50903	0.30537	IRF5
ENSG00000064419	7	128594948	128695198	161	19	0.42299	0.33615	TNPO3
ENSG00000158457	7	128784712	128808671	60	6	-0.25507	0.60067	TSPAN33
ENSG00000128602	7	128828713	128853386	52	9	2.7941	0.0026024	SMO
ENSG00000158467	7	128864864	129070052	331	20	0.93455	0.17501	AHCYL2
ENSG00000128578	7	129074274	129128240	85	9	1.5608	0.059288	STRIP2
ENSG00000240204	7	129142320	129152773	16	6	2.4817	0.0065384	SMKR1
ENSG00000106459	7	129251555	129396922	286	22	0.10081	0.45985	NRF1
ENSG00000221866	7	131808091	132333447	618	63	3.2901	0.00050071	PLXNA4
ENSG00000183470	7	132333553	132413528	140	18	1.9087	0.028148	AC009365.3
ENSG00000106554	7	132469629	132766848	420	16	0.73345	0.23164	CHCHD3
ENSG00000131558	7	132937829	133751342	1128	29	4.3329	7.3594e-06	EXOC4
ENSG00000155530	7	133812052	133949343	294	9	0.4524	0.32549	LRGUK
ENSG00000205060	7	133974084	134001803	70	3	0.17053	0.4323	SLC35B4
ENSG00000181072	7	136553416	136705002	332	24	4.398	5.4625e-06	CHRM2
ENSG00000105894	7	136912088	137028611	245	40	0.86665	0.19307	PTN
ENSG00000157680	7	137065783	137531838	664	51	4.371	6.1851e-06	DGKI
ENSG00000182158	7	137559725	137686813	210	31	2.5418	0.0055144	CREB3L2
ENSG00000122787	7	137687070	137802732	205	24	1.1957	0.11592	AKR1D1
ENSG00000122779	7	138145079	138274738	143	17	0.58499	0.27928	TRIM24
ENSG00000157703	7	138279030	138386097	242	45	0.35862	0.35994	SVOPL
ENSG00000105929	7	138391040	138484305	252	38	2.0716	0.01915	ATP6V0A4
ENSG00000214128	7	138482695	138522846	88	9	1.0886	0.13816	TMEM213
ENSG00000122778	7	138516126	138666064	323	29	0.87988	0.18946	KIAA1549
ENSG00000146858	7	138710452	138720775	10	3	-0.68433	0.75312	ZC3HAV1L
ENSG00000257335	7	141607613	141806547	3	2	1.2071	0.1137	MGAM
ENSG00000257743	7	141811549	141922124	231	33	0.10489	0.45823	RP11-1220K2.2
ENSG00000258223	7	141951963	141957878	24	3	0.27488	0.3917	PRSS58
ENSG00000270672	7	142374104	142375550	6	1	2.2859	0.011129	MTRNR2L6
ENSG00000204983	7	142457319	142460923	3	1	0.077579	0.46908	PRSS1
ENSG00000106123	7	142552792	142568847	31	6	-0.68773	0.75419	EPHB6
ENSG00000165125	7	142568956	142583507	44	3	-0.29049	0.61428	TRPV6
ENSG00000127412	7	142605267	142630905	60	7	1.0858	0.13878	TRPV5
ENSG00000165131	7	142636440	142637955	4	1	0.22809	0.40979	C7orf34
ENSG00000197993	7	142638201	142659768	36	5	0.36591	0.35722	KEL
ENSG00000225781	7	142749417	142750444	3	1	3.4052	0.00033055	OR6V1
ENSG00000159763	7	142829170	142836839	2	1	1.8704	0.030712	PIP
ENSG00000197448	7	142941186	142967947	9	4	2.3794	0.0086702	GSTK1
ENSG00000178826	7	142977050	142985141	3	2	2.6694	0.0037991	TMEM139
ENSG00000106144	7	142985308	143004789	14	7	0.68701	0.24604	CASP2
ENSG00000188037	7	143013219	143049176	76	13	2.1956	0.014059	CLCN1
ENSG00000159784	7	143050493	143059863	1	1	-0.85623	0.80406	FAM131B
ENSG00000159840	7	143078173	143088204	20	7	-1.6254	0.94796	ZYX
ENSG00000146904	7	143087382	143105985	35	11	-1.097	0.86367	EPHA1
ENSG00000221855	7	143174966	143175889	2	1	-0.80974	0.79096	TAS2R41
ENSG00000170379	7	143318043	143427502	5	2	-0.41427	0.66066	FAM115C
ENSG00000198420	7	143548468	143599291	19	4	0.33352	0.36937	FAM115A
ENSG00000221910	7	143632259	143633372	2	1	0.16874	0.433	OR2F2
ENSG00000221836	7	143747461	143748473	1	1	1.5211	0.064123	OR2A5
ENSG00000221933	7	143771275	143772288	2	1	0.20077	0.42044	OR2A25
ENSG00000221858	7	143792141	143793186	1	1	-1.4642	0.92844	OR2A12
ENSG00000221989	7	143806607	143807657	1	1	-0.16401	0.56514	OR2A2
ENSG00000050327	7	144052381	144077725	6	1	0.96527	0.1672	ARHGEF5
ENSG00000106410	7	144094333	144107320	29	3	0.0072791	0.4971	NOBOX
ENSG00000196511	7	144149034	144533488	792	49	-0.56228	0.71304	TPK1
ENSG00000174469	7	145813453	148118090	3913	158	0.58756	0.27841	CNTNAP2
ENSG00000055609	7	151832010	152133090	153	6	-0.78407	0.7835	KMT2C
ENSG00000196584	7	152341864	152373250	78	12	0.57691	0.282	XRCC2
ENSG00000133627	7	152456834	152552463	116	13	0.01087	0.49566	ACTR3B
ENSG00000130226	7	153584182	154685995	2444	223	1.6455	0.049936	DPP6
ENSG00000214106	7	154720208	154741618	38	4	0.17364	0.43107	PAXIP1-AS2
ENSG00000157212	7	154735397	154794794	93	6	0.24182	0.40446	PAXIP1
ENSG00000220575	7	154858777	154863267	12	3	1.4139	0.078691	HTR5A-AS1
ENSG00000157219	7	154862034	154877459	39	5	1.4081	0.079558	HTR5A
ENSG00000217825	7	154988273	154990165	17	5	-0.84446	0.80079	AC099552.4
ENSG00000186480	7	155089486	155101945	32	7	1.5268	0.063406	INSIG1
ENSG00000204960	7	155149680	155160629	57	6	0.56705	0.28534	BLACE
ENSG00000155093	7	157331750	158380480	2703	201	6.1886	3.0349e-10	PTPRN2
ENSG00000222012	7	157406715	157411457	8	2	1.2338	0.10864	AC005481.5
ENSG00000146918	7	158424003	158497520	157	11	-1.1131	0.86717	NCAPG2
ENSG00000117868	7	158523686	158622944	327	13	-0.71327	0.76216	ESYT2
ENSG00000126870	7	158649269	158749438	267	17	-1.5035	0.93364	WDR60
ENSG00000106018	7	158820866	158937649	315	19	1.5867	0.056294	VIPR2
ENSG00000172748	8	182137	197342	25	6	2.4187	0.007788	ZNF596
ENSG00000147364	8	356428	421225	237	26	0.89155	0.18632	FBXO25
ENSG00000180190	8	439803	495781	202	23	1.7448	0.040512	TDRP
ENSG00000104714	8	564746	688106	535	30	1.9537	0.025371	ERICH1
ENSG00000198010	8	1449532	1656642	680	37	-0.069033	0.52752	DLGAP2
ENSG00000182372	8	1703944	1734738	80	8	0.52496	0.2998	CLN8
ENSG00000104728	8	1772142	1906807	444	74	2.2748	0.011458	ARHGEF10
ENSG00000176595	8	1922044	1955102	123	16	2.4219	0.0077207	KBTBD11
ENSG00000036448	8	1993155	2113475	780	61	0.52677	0.29918	MYOM2
ENSG00000183117	8	2792875	4852494	10283	465	6.5638	2.6223e-11	CSMD1
ENSG00000155189	8	6565878	6617184	131	14	0.36567	0.3573	AGPAT5
ENSG00000164825	8	6728097	6735544	56	5	0.0048255	0.49807	DEFB1
ENSG00000164822	8	6782215	6783598	3	2	-0.85088	0.80258	DEFA6
ENSG00000164821	8	6793344	6795860	11	4	-1.0039	0.84229	DEFA4
ENSG00000164816	8	6912831	6914256	6	2	-0.13934	0.55541	DEFA5
ENSG00000038945	8	15965387	16424999	821	29	1.2345	0.1085	MSR1
ENSG00000078579	8	16849678	16859690	40	9	0.3416	0.36633	FGF20
ENSG00000155970	8	16884747	16980153	245	27	1.1645	0.12212	MICU3
ENSG00000104219	8	17013538	17082308	171	26	1.0542	0.14589	ZDHHC2
ENSG00000198791	8	17086737	17104387	33	7	0.51021	0.30495	CNOT7
ENSG00000155975	8	17104080	17159936	163	22	0.48852	0.31259	VPS37A
ENSG00000003987	8	17155539	17271037	418	33	1.3982	0.08102	MTMR7
ENSG00000003989	8	17354597	17428082	264	43	1.493	0.067722	SLC7A2
ENSG00000104213	8	17433942	17501580	389	41	1.3524	0.088123	PDGFRL
ENSG00000129422	8	17501304	17658426	674	53	2.3008	0.010701	MTUS1
ENSG00000104760	8	17721889	17767874	273	14	0.29917	0.3824	FGL1
ENSG00000078674	8	17780349	17885478	367	18	1.1002	0.13563	PCM1
ENSG00000104763	8	17913934	17942494	145	13	2.745	0.0030259	ASAH1
ENSG00000171428	8	18027986	18081198	223	26	3.3216	0.00044748	NAT1
ENSG00000156006	8	18248755	18258728	33	7	1.767	0.038617	NAT2
ENSG00000156011	8	18384811	18942240	2162	129	2.6938	0.0035325	PSD3
ENSG00000104611	8	19171128	19253729	190	29	1.6837	0.046117	SH2D4A
ENSG00000147408	8	19261672	19615540	1147	71	2.2433	0.012438	CSGALNACT1
ENSG00000104613	8	19674651	19709594	74	13	1.3508	0.088377	INTS10
ENSG00000175445	8	19759228	19824769	202	15	0.36854	0.35624	LPL
ENSG00000036565	8	20002366	20040717	124	16	0.3793	0.35223	SLC18A1
ENSG00000147416	8	20054878	20084330	43	10	0.99489	0.1599	ATP6V1B2
ENSG00000061337	8	20103676	20161474	159	36	1.4327	0.075971	LZTS1
ENSG00000012232	8	28457986	28613116	47	6	2.2568	0.01201	EXTL3
ENSG00000104299	8	28625178	28747759	163	15	3.7653	8.3181e-05	INTS9
ENSG00000147421	8	28747911	28922281	168	16	2.8958	0.0018908	HMBOX1
ENSG00000197892	8	28924796	29120641	310	26	2.6454	0.0040797	KIF13B
ENSG00000120875	8	29190581	29208185	37	6	0.94126	0.17329	DUSP4
ENSG00000133872	8	29920528	29940723	27	4	-1.199	0.88474	TMEM66
ENSG00000104660	8	29952914	30034724	125	11	-0.92978	0.82376	LEPROTL1
ENSG00000177669	8	29989340	30002202	23	3	-1.0075	0.84314	MBOAT4
ENSG00000104671	8	30013813	30041156	34	5	0.20152	0.42015	DCTN6
ENSG00000157110	8	30241944	30429778	283	17	1.3424	0.08974	RBPMS
ENSG00000197265	8	30435835	30515768	140	15	0.87593	0.19053	GTF2E2
ENSG00000253457	8	30496117	30503581	10	3	0.93214	0.17563	SMIM18
ENSG00000104687	8	30535583	30585443	103	11	0.92725	0.1769	GSR
ENSG00000104695	8	30631973	30671830	82	10	-0.12333	0.54908	PPP2CB
ENSG00000133863	8	30689060	30748122	106	10	0.71896	0.23608	TEX15
ENSG00000172733	8	30853321	30891231	44	9	4.4888	3.5808e-06	PURG
ENSG00000165392	8	30891317	31031285	226	23	1.5715	0.058029	WRN
ENSG00000157168	8	31496902	32622548	446	23	1.1226	0.13079	NRG1
ENSG00000156687	8	35092975	35654068	752	40	-0.39608	0.65398	UNC5D
ENSG00000168619	8	39442008	39587583	199	22	0.79035	0.21466	ADAM18
ENSG00000104755	8	39601254	39695808	160	17	0.52027	0.30144	ADAM2
ENSG00000131203	8	39759794	39785963	36	6	0.19542	0.42253	IDO1
ENSG00000188676	8	39792133	39873910	305	26	1.4278	0.076678	IDO2
ENSG00000176907	8	40010989	40012821	2	1	0.078666	0.46865	C8orf4
ENSG00000165061	8	40388109	40755352	900	63	1.4034	0.080245	ZMAT4
ENSG00000104332	8	41119481	41167016	85	9	-0.087538	0.53488	SFRP1
ENSG00000147533	8	41347915	41368499	14	5	1.3671	0.085792	GOLGA7
ENSG00000164808	8	48173167	48648868	11	3	0.94618	0.17203	SPIDR
ENSG00000147481	8	50822349	51706678	2140	51	2.1769	0.014746	SNTG1
ENSG00000147485	8	52232138	52722005	1233	52	1.7509	0.039983	PXDNL
ENSG00000168300	8	52730140	52811735	258	11	0.077754	0.46901	PCMTD1
ENSG00000232941	8	52730143	52730969	1	1	1.8504	0.03213	AC090186.1
ENSG00000147488	8	53023399	53373519	592	53	1.9448	0.0259	ST18
ENSG00000196711	8	53446597	53478067	37	6	-0.65064	0.74236	FAM150A
ENSG00000023287	8	53535016	53658403	91	18	0.20083	0.42042	RB1CC1
ENSG00000183729	8	53850991	53853677	9	4	0.004498	0.49821	NPBWR1
ENSG00000082556	8	54138284	54164257	119	10	3.64	0.00013634	OPRK1
ENSG00000047249	8	54628117	54756118	110	5	-0.79763	0.78746	ATP6V1H
ENSG00000147509	8	54764368	54871863	90	15	0.66426	0.25326	RGS20
ENSG00000187735	8	54879112	54935089	80	5	0.73536	0.23106	TCEA1
ENSG00000120992	8	54958938	55014577	85	5	0.75194	0.22604	LYPLA1
ENSG00000137547	8	55047770	55060461	23	3	0.51001	0.30502	MRPL15
ENSG00000171316	8	61591337	61779465	107	10	2.3143	0.010325	CHD7
ENSG00000177182	8	61969717	62414204	988	57	3.0045	0.0013301	CLVS1
ENSG00000198363	8	62413116	62627155	425	35	0.60878	0.27134	ASPH
ENSG00000185942	8	63161150	63912211	1167	48	3.1707	0.00076033	NKAIN3
ENSG00000172817	8	65500320	65711318	14	6	0.99399	0.16011	CYP7B1
ENSG00000165078	8	68334360	68658620	528	45	0.82318	0.2052	CPA6
ENSG00000046889	8	68864353	69149265	729	65	1.252	0.10528	PREX2
ENSG00000248801	8	69215703	69243726	43	8	1.1233	0.13066	RP11-664D7.4
ENSG00000165084	8	69242957	69731257	1074	77	2.5897	0.0048036	C8orf34
ENSG00000137573	8	70378859	70573150	327	57	3.468	0.00026215	SULF1
ENSG00000137571	8	70579282	70747299	332	34	1.5843	0.056566	SLCO5A1
ENSG00000147596	8	70963886	70983928	48	11	0.8287	0.20364	PRDM14
ENSG00000140396	8	71021997	71316040	380	15	1.4033	0.080258	NCOA2
ENSG00000067167	8	71485677	71520622	59	9	0.85126	0.19731	TRAM1
ENSG00000213002	8	71485681	71486671	2	1	0.028388	0.48868	AC120194.1
ENSG00000246366	8	71520812	71575514	122	14	1.5269	0.063395	RP11-382J12.1
ENSG00000147592	8	71547553	71581409	85	10	1.5189	0.064399	LACTB2
ENSG00000221947	8	71581600	71702606	319	11	1.6065	0.054084	XKR9
ENSG00000104313	8	72109668	72274467	296	38	1.027	0.15221	EYA1
ENSG00000253379	8	72315675	72504260	316	27	2.1417	0.01611	RP11-1102P16.1
ENSG00000235531	8	72740402	73030628	940	63	-0.10862	0.54325	RP11-383H13.1
ENSG00000178860	8	72753784	72756703	6	3	-0.84298	0.80038	MSC
ENSG00000104321	8	72932152	72987852	208	18	-0.29943	0.61769	TRPA1
ENSG00000104427	8	79578282	79632000	33	7	0.30242	0.38117	ZC2HC1A
ENSG00000104432	8	79587978	79717758	185	17	-0.36786	0.64351	IL7
ENSG00000104435	8	80523049	80578410	132	19	0.51706	0.30256	STMN2
ENSG00000164683	8	80676245	80680098	3	1	0.66198	0.25399	HEY1
ENSG00000147586	8	80830952	80942524	96	10	4.2472	1.0824e-05	MRPS28
ENSG00000076554	8	80870571	81143467	550	28	2.827	0.0023497	TPD52
ENSG00000205189	8	81397854	81438500	63	10	4.0191	2.9207e-05	ZBTB10
ENSG00000164684	8	81540686	81787016	166	12	1.1216	0.13102	ZNF704
ENSG00000184672	8	85095022	85834079	1409	43	5.3505	4.3862e-08	RALYL
ENSG00000133739	8	86019382	86058311	36	6	-0.12462	0.54959	LRRCC1
ENSG00000133740	8	86089460	86129387	45	4	-0.056094	0.52237	E2F5
ENSG00000176731	8	86126311	86132650	8	2	0.68519	0.24661	C8orf59
ENSG00000185015	8	86132816	86196302	69	7	0.29743	0.38307	CA13
ENSG00000258256	8	86134675	86157946	22	4	0.25813	0.39815	RP11-219B4.5
ENSG00000257962	8	86158524	86162077	8	3	0.40126	0.34411	RP11-219B4.6
ENSG00000133742	8	86239837	86291243	65	12	1.6695	0.047509	CA1
ENSG00000164879	8	86285665	86361269	96	12	0.75053	0.22647	CA3
ENSG00000104267	8	86376081	86393722	18	5	0.56209	0.28703	CA2
ENSG00000147614	8	86999552	87166457	323	21	1.5293	0.063096	ATP6V0D2
ENSG00000147613	8	87060602	87100850	63	9	1.7123	0.043421	PSKH2
ENSG00000164893	8	87226281	87333375	202	18	3.3347	0.00042694	SLC7A13
ENSG00000123124	8	87354967	87490649	256	15	2.9984	0.0013571	WWP1
ENSG00000176623	8	87480486	87526586	90	8	2.6129	0.0044891	RMDN1
ENSG00000085719	8	87497059	87573726	171	17	3.5801	0.00017171	CPNE3
ENSG00000170289	8	87566205	87755903	432	43	2.9029	0.0018488	CNGB3
ENSG00000176571	8	87878670	88627447	720	51	-0.72159	0.76473	CNBD1
ENSG00000104312	8	90769975	90803291	61	7	0.99869	0.15897	RIPK2
ENSG00000205133	8	93895758	94029901	222	28	-0.013104	0.50523	TRIQK
ENSG00000254318	8	94146324	94179079	67	13	0.94189	0.17313	C8orf87
ENSG00000268080	8	94241867	94242388	1	1	0.32876	0.37117	AC016885.1
ENSG00000164919	8	100885428	100906290	11	3	-0.073508	0.5293	COX6C
ENSG00000132554	8	100973164	101143496	217	21	0.54422	0.29314	RGS22
ENSG00000156509	8	101145588	101158028	15	3	-0.016413	0.50655	FBXO43
ENSG00000147669	8	101162812	101166230	3	2	0.23128	0.40855	POLR2K
ENSG00000104450	8	101170134	101271506	147	11	-0.34179	0.63375	SPAG1
ENSG00000034677	8	101269288	101348446	114	7	0.53268	0.29713	RNF19A
ENSG00000186106	8	101521980	101572012	103	13	-0.37578	0.64646	ANKRD46
ENSG00000174226	8	101585116	101675643	283	25	2.5561	0.0052919	SNX31
ENSG00000070756	8	101698044	101735037	42	5	2.0709	0.019182	PABPC1
ENSG00000164924	8	101928753	101965616	72	8	2.5019	0.0061757	YWHAZ
ENSG00000120963	8	102190106	102218421	32	5	1.1938	0.11628	ZNF706
ENSG00000083307	8	102504660	102681954	349	33	0.1006	0.45993	GRHL2
ENSG00000104490	8	102698771	103137135	1024	63	4.1024	2.0448e-05	NCALD
ENSG00000048392	8	103216730	103251346	92	12	0.80499	0.21041	RRM2B
ENSG00000104517	8	103265240	103425069	323	27	-0.33946	0.63287	UBR5
ENSG00000253633	8	103540968	103550896	42	7	1.4483	0.073765	KB-1980E6.3
ENSG00000155087	8	103563800	103573245	29	5	-0.20746	0.58218	ODF1
ENSG00000155090	8	103661007	103668130	13	5	2.9541	0.0015681	KLF10
ENSG00000155096	8	103838585	103906092	157	14	2.2797	0.011313	AZIN1
ENSG00000253320	8	103876528	103990104	263	25	2.4705	0.0067469	KB-1507C5.2
ENSG00000155097	8	104033291	104085279	102	14	1.3833	0.083288	ATP6V1C1
ENSG00000236939	8	104145191	104153703	23	7	1.6111	0.053575	C8orf56
ENSG00000164929	8	104152938	104242533	268	30	1.1206	0.13123	BAALC
ENSG00000164930	8	104310661	104345094	93	12	1.233	0.10879	FZD6
ENSG00000164932	8	104383743	104395225	35	7	1.875	0.030394	CTHRC1
ENSG00000164933	8	104410863	104427417	47	6	2.2917	0.010961	SLC25A32
ENSG00000164934	8	104426942	104455681	60	7	2.1701	0.014999	DCAF13
ENSG00000176406	8	104512976	105268322	1996	27	1.4449	0.074243	RIMS2
ENSG00000147647	8	105342552	105479281	331	36	1.8875	0.029548	DPYS
ENSG00000164935	8	105351315	105368917	40	9	0.23753	0.40612	DCSTAMP
ENSG00000147650	8	105501459	105601252	124	13	1.8549	0.031807	LRP12
ENSG00000253350	8	105602961	106431488	1711	102	5.5225	1.6714e-08	RP11-127H5.1
ENSG00000169946	8	106330920	106816760	817	76	6.5542	2.798e-11	ZFPM2
ENSG00000164830	8	107282473	107764922	1096	50	1.9438	0.025963	OXR1
ENSG00000174429	8	107771711	107782473	20	5	1.1154	0.13234	ABRA
ENSG00000154188	8	108261721	108510283	673	48	2.0006	0.022716	ANGPT1
ENSG00000147655	8	108911544	109095913	339	32	1.7442	0.040558	RSPO2
ENSG00000104408	8	109213445	109447562	622	22	1.2187	0.11148	EIF3E
ENSG00000104412	8	109455830	109499145	114	9	1.9817	0.023757	EMC2
ENSG00000164841	8	109619079	109799844	413	30	-0.36373	0.64197	TMEM74
ENSG00000174417	8	110098850	110131813	77	11	3.2459	0.00058543	TRHR
ENSG00000120526	8	110253148	110346614	129	15	0.29055	0.3857	NUDCD1
ENSG00000120533	8	110346553	110358182	13	4	-0.58578	0.72099	ENY2
ENSG00000205038	8	110374706	110542559	314	15	-0.03002	0.51197	PKHD1L1
ENSG00000147654	8	110551940	110578225	35	10	0.3385	0.36749	EBAG9
ENSG00000147642	8	110586207	110704020	220	22	-0.26541	0.60465	SYBU
ENSG00000248050	8	110656344	110660313	10	4	-0.30725	0.62067	RP11-422N16.3
ENSG00000164794	8	110975874	110988076	16	4	-1.2746	0.89877	KCNV1
ENSG00000164796	8	113235157	114449328	2380	60	1.3995	0.080835	CSMD3
ENSG00000253207	8	114612539	114629187	22	5	0.27347	0.39224	RP11-67H2.1
ENSG00000147677	8	117654369	117779164	195	17	0.51554	0.30309	EIF3H
ENSG00000147679	8	117778742	117861702	167	24	1.3988	0.080942	UTP23
ENSG00000164754	8	117858174	117887105	57	6	2.2585	0.011957	RAD21
ENSG00000205002	8	117950438	117956726	6	2	1.0273	0.15214	AARD
ENSG00000164756	8	117962512	118188953	338	22	1.4606	0.072069	SLC30A8
ENSG00000164758	8	118532952	118552501	39	9	2.1188	0.017054	MED30
ENSG00000182197	8	118806729	119124092	526	33	4.2978	8.6267e-06	EXT1
ENSG00000170961	8	122624356	122653630	53	6	2.8551	0.0021511	HAS2
ENSG00000164983	8	125324231	125384933	108	11	0.026084	0.4896	TMEM65
ENSG00000147724	8	139142266	139509065	921	91	1.0131	0.15551	FAM135B
ENSG00000169436	8	139600478	139926249	794	85	2.1854	0.01443	COL22A1
ENSG00000169427	8	140613081	140715299	157	31	0.50001	0.30853	KCNK9
ENSG00000167632	8	140742586	141468678	38	3	-0.68496	0.75332	TRAPPC9
ENSG00000172785	9	121041	188979	7	2	0.96787	0.16656	CBWD1
ENSG00000183784	9	213108	215893	12	4	0.92192	0.17828	C9orf66
ENSG00000107099	9	214854	465259	963	62	-1.3131	0.90542	DOCK8
ENSG00000107104	9	470291	746105	1047	36	2.6773	0.0037106	KANK1
ENSG00000137090	9	841690	969090	471	47	0.25389	0.39979	DMRT1
ENSG00000064218	9	976964	991731	36	5	1.1114	0.13319	DMRT3
ENSG00000173253	9	1050354	1057552	25	7	1.7779	0.037712	DMRT2
ENSG00000080503	9	2015342	2193624	439	61	2.3914	0.0083915	SMARCA2
ENSG00000147852	9	2621834	2660053	88	15	0.83536	0.20176	VLDLR
ENSG00000168263	9	2717502	2730037	21	5	2.3522	0.0093323	KCNV2
ENSG00000080608	9	2720469	2844241	260	31	2.5288	0.0057219	KIAA0020
ENSG00000107077	9	6720863	7175648	328	28	3.3326	0.00043013	KDM4C
ENSG00000137038	9	7796490	7888380	192	29	2.0588	0.019758	TMEM261
ENSG00000153707	9	8314246	10612723	7806	401	6.5163	3.6036e-11	PTPRD
ENSG00000178031	9	18473892	18910948	1339	119	-0.53864	0.70493	ADAMTSL1
ENSG00000155875	9	18927656	19033251	475	25	0.26162	0.39681	FAM154A
ENSG00000155876	9	19049372	19051019	2	1	1.0631	0.14386	RRAGA
ENSG00000147874	9	19053141	19103117	175	14	1.0595	0.14469	HAUS6
ENSG00000147872	9	19108373	19149288	99	18	-0.05364	0.52139	PLIN2
ENSG00000137145	9	19230433	19374139	319	18	-0.86577	0.80669	DENND4C
ENSG00000137154	9	19375713	19380252	7	2	-1.3072	0.90443	RPS6
ENSG00000177076	9	19408925	19452018	90	9	0.50019	0.30847	ACER2
ENSG00000155886	9	19507450	19786926	583	49	1.4065	0.079786	SLC24A2
ENSG00000171843	9	20341663	20622542	324	31	0.64605	0.25912	MLLT3
ENSG00000188352	9	20658308	20995954	721	37	2.6426	0.0041134	FOCAD
ENSG00000188921	9	20995306	21031635	116	14	1.6944	0.045097	PTPLAD2
ENSG00000177047	9	21140631	21142144	2	1	1.7213	0.042601	IFNW1
ENSG00000205442	9	24542950	24545944	7	2	0.50981	0.30509	IZUMO3
ENSG00000198680	9	25676396	25678856	12	3	-0.12306	0.54897	TUSC1
ENSG00000120159	9	26840683	26892802	102	15	-0.25298	0.59986	CAAP1
ENSG00000137055	9	26904081	26947461	123	13	-0.24489	0.59673	PLAA
ENSG00000096872	9	26947037	27062928	251	24	1.1557	0.12391	IFT74
ENSG00000184434	9	26993134	27005691	28	9	0.52674	0.29919	LRRC19
ENSG00000120156	9	27109139	27230173	494	60	1.2165	0.11189	TEK
ENSG00000120160	9	27284656	27297137	43	7	-0.80206	0.78874	EQTN
ENSG00000120162	9	27325207	27529779	518	47	1.2395	0.10758	MOB3B
ENSG00000147896	9	27524312	27526496	9	4	0.44999	0.32636	IFNK
ENSG00000147894	9	27546544	27573864	91	12	-0.088687	0.53533	C9orf72
ENSG00000174482	9	27948076	28670283	1944	155	7.982	7.201e-16	LINGO2
ENSG00000122729	9	32384618	32454767	143	24	0.90183	0.18357	ACO1
ENSG00000107201	9	32455300	32526322	132	16	1.0639	0.14369	DDX58
ENSG00000197579	9	32540542	32552551	9	2	2.7707	0.0027968	TOPORS
ENSG00000165264	9	32552997	32573160	29	4	0.51298	0.30398	NDUFB6
ENSG00000241043	9	32566787	32568619	4	2	-0.51149	0.6955	GVQW1
ENSG00000122728	9	32629452	32635667	3	2	1.8528	0.031955	TAF1L
ENSG00000188133	9	32783497	32787397	7	2	1.2201	0.11121	TMEM215
ENSG00000137074	9	32972604	33025166	201	7	-0.026774	0.51068	APTX
ENSG00000086061	9	33025209	33039905	32	5	-0.33885	0.63264	DNAJA1
ENSG00000122692	9	33041762	33076665	84	12	-0.1887	0.57484	SMU1
ENSG00000086062	9	33104080	33167354	149	16	-0.17601	0.56986	B4GALT1
ENSG00000196092	9	36833272	37034103	596	53	3.7588	8.5358e-05	PAX5
ENSG00000147905	9	37120536	37358146	254	14	4.9629	3.4727e-07	ZCCHC7
ENSG00000137106	9	37422663	37436987	22	6	-0.71923	0.764	GRHPR
ENSG00000168795	9	37438111	37465396	36	11	1.3279	0.092109	ZBTB5
ENSG00000137054	9	37485932	37503694	93	4	0.50072	0.30829	POLR1E
ENSG00000147912	9	37510889	37588871	179	22	0.30775	0.37914	FBXO10
ENSG00000256966	9	37512544	37592466	186	23	0.27731	0.39077	RP11-613M10.8
ENSG00000175768	9	37582643	37592639	17	4	0.61161	0.2704	TOMM5
ENSG00000255872	9	37588410	38068684	1025	45	0.94484	0.17237	RP11-613M10.9
ENSG00000070601	9	37650997	37746901	258	28	-0.014159	0.50565	FRMPD1
ENSG00000165275	9	37753804	37778969	39	6	1.1899	0.11705	TRMT10B
ENSG00000107371	9	37766975	37801434	72	8	0.61278	0.27001	EXOSC3
ENSG00000122741	9	37800499	37867663	149	5	-0.063521	0.52532	DCAF10
ENSG00000122696	9	37879400	37904350	26	7	1.4582	0.072391	SLC25A51
ENSG00000107338	9	37919131	38069210	307	14	1.4419	0.074662	SHB
ENSG00000137124	9	38392661	38398658	15	6	0.80533	0.21031	ALDH1B1
ENSG00000137142	9	38408991	38424444	43	13	3.2265	0.00062668	IGFBPL1
ENSG00000273170	9	38540566	38577204	13	5	1.2958	0.097514	ANKRD18A
ENSG00000180071	9	38540566	38620657	37	9	0.65287	0.25692	ANKRD18A
ENSG00000106714	9	39072764	39288312	11	1	3.5573	0.00018733	CNTNAP3
ENSG00000154330	9	70943224	71145977	40	6	2.2033	0.013785	PGM5
ENSG00000083067	9	73143979	74061820	2227	109	3.3802	0.00036219	TRPM3
ENSG00000135048	9	74298282	74431606	330	17	-0.82843	0.79629	TMEM2
ENSG00000107362	9	74477368	74525847	27	4	0.58233	0.28017	ABHD17B
ENSG00000155621	9	74526426	74600970	53	8	0.69888	0.24231	C9orf85
ENSG00000204669	9	74666292	74687733	40	9	1.4424	0.07459	C9orf57
ENSG00000119125	9	74729511	74872109	323	25	3.0451	0.001163	GDA
ENSG00000107372	9	74966341	74980163	23	4	0.22288	0.41181	ZFAND5
ENSG00000165091	9	75136717	75451267	745	27	1.6805	0.046426	TMC1
ENSG00000165092	9	75515578	75695358	243	23	0.73533	0.23107	ALDH1A1
ENSG00000135046	9	75766673	75785309	26	8	0.66473	0.25311	ANXA1
ENSG00000099139	9	78505560	78977255	1241	163	3.5437	0.00019731	PCSK5
ENSG00000135002	9	79000433	79009433	27	6	0.81158	0.20852	RFK
ENSG00000187210	9	79034752	79122332	263	24	1.9601	0.024994	GCNT1
ENSG00000106772	9	79226292	79521003	669	62	2.1693	0.01503	PRUNE2
ENSG00000197969	9	79792269	80036457	565	23	0.65108	0.2575	VPS13A
ENSG00000156049	9	80037995	80263223	471	74	0.0061584	0.49754	GNA14
ENSG00000156052	9	80331003	80646374	420	21	1.6431	0.050183	GNAQ
ENSG00000148019	9	80850978	80894606	75	12	3.6073	0.00015467	CEP78
ENSG00000135069	9	80912059	80945009	114	14	0.31384	0.37682	PSAT1
ENSG00000106829	9	82186688	82341658	236	28	0.52263	0.30062	TLE4
ENSG00000165105	9	85594500	85678092	83	5	-0.94526	0.82774	RASEF
ENSG00000172159	9	85857905	86153461	899	73	2.6426	0.004114	FRMD3
ENSG00000148057	9	86237964	86259045	46	8	1.4975	0.067126	IDNK
ENSG00000135018	9	86274878	86323118	84	10	0.92596	0.17723	UBQLN1
ENSG00000165113	9	86354336	86444431	150	8	1.2205	0.11114	GKAP1
ENSG00000165115	9	86451613	86536342	119	9	2.9768	0.0014563	KIF27
ENSG00000165118	9	86553226	86571901	26	7	3.4845	0.00024655	C9orf64
ENSG00000165119	9	86582998	86595569	11	4	3.1213	0.00090012	HNRNPK
ENSG00000178966	9	86595626	86618985	27	4	3.6099	0.00015313	RMI1
ENSG00000197506	9	86890372	86955672	167	25	2.8764	0.002011	SLC28A3
ENSG00000148053	9	87283466	87638505	717	58	4.9894	3.0279e-07	NTRK2
ENSG00000135049	9	88161455	88356944	493	16	2.0636	0.019526	AGTPBP1
ENSG00000135040	9	88556061	88637213	57	12	1.074	0.14141	NAA35
ENSG00000135052	9	88641061	88715088	143	16	0.20361	0.41933	GOLM1
ENSG00000123975	9	91926113	91931618	12	5	0.60823	0.27152	CKS2
ENSG00000187742	9	91933421	91974557	47	9	0.69495	0.24354	SECISBP2
ENSG00000187764	9	91975702	92113045	361	34	1.8327	0.033427	SEMA4D
ENSG00000130222	9	92219928	92221470	2	1	1.5702	0.058187	GADD45G
ENSG00000023318	9	102741461	102861322	146	13	3.3567	0.00039438	ERP44
ENSG00000119509	9	102861538	103063282	366	12	2.6397	0.0041489	INVS
ENSG00000136891	9	103064359	103115221	95	10	6.2926	1.5615e-10	TEX10
ENSG00000066697	9	103189438	103213511	55	4	1.2703	0.102	MSANTD3
ENSG00000251349	9	103204553	103339918	249	19	1.055	0.14572	MSANTD3-TMEFF1
ENSG00000241697	9	103204560	103339918	249	19	1.055	0.14572	TMEFF1
ENSG00000170681	9	103340361	103350188	34	7	2.283	0.011216	MURC
ENSG00000148123	9	103790991	104087417	740	55	2.4927	0.0063387	LPPR1
ENSG00000136881	9	104122699	104145801	41	5	1.3269	0.092273	BAAT
ENSG00000136897	9	104149915	104160896	16	5	2.5954	0.0047243	MRPL50
ENSG00000136870	9	104161155	104172942	35	4	1.7462	0.040391	ZNF189
ENSG00000136872	9	104182860	104198105	37	6	1.1416	0.12682	ALDOB
ENSG00000165152	9	104235453	104295819	177	25	0.88156	0.18901	TMEM246
ENSG00000155827	9	104296133	104325622	51	12	0.15826	0.43712	RNF20
ENSG00000198785	9	104331635	104500862	532	23	2.8821	0.001975	GRIN3A
ENSG00000188386	9	104353897	104357283	6	3	1.4533	0.073065	PPP3R2
ENSG00000155833	9	105757593	105780770	70	6	0.125	0.45026	CYLC2
ENSG00000136824	9	106856541	106903698	68	6	1.2262	0.11006	SMC2
ENSG00000186881	9	107266455	107267547	4	2	-1.6343	0.9489	OR13F1
ENSG00000204246	9	107298030	107299137	2	1	1.2641	0.10309	OR13C3
ENSG00000186943	9	107331449	107332411	1	1	0.52833	0.29864	OR13C8
ENSG00000255800	9	107360650	107361788	1	1	0.18643	0.42605	OR13C5
ENSG00000257019	9	107366924	107367951	1	1	0.35865	0.35993	OR13C2
ENSG00000136839	9	107379529	107380485	3	1	0.099729	0.46028	OR13C9
ENSG00000179055	9	107456660	107457766	2	1	1.5237	0.063794	OR13D1
ENSG00000136783	9	107509969	107522403	28	7	2.1391	0.016213	NIPSNAP3A
ENSG00000165028	9	107526438	107539738	30	7	2.6348	0.0042091	NIPSNAP3B
ENSG00000165029	9	107543283	107690518	416	62	0.12465	0.4504	ABCA1
ENSG00000070214	9	108006903	108201452	345	20	0.1244	0.4505	SLC44A1
ENSG00000106701	9	108210077	108314714	155	20	1.2283	0.10966	FSD1L
ENSG00000106692	9	108320411	108403399	90	15	1.4682	0.071024	FKTN
ENSG00000186051	9	108424738	108425367	1	1	0.54958	0.2913	TAL2
ENSG00000095209	9	108456825	108538893	198	9	0.6204	0.2675	TMEM38B
ENSG00000106868	9	114803065	114937688	214	29	0.99174	0.16066	SUSD1
ENSG00000136861	9	123151147	123342448	9	3	1.398	0.081049	CDK5RAP2
ENSG00000171496	9	125329778	125330838	2	1	-1.1965	0.88425	OR1L8
ENSG00000165202	9	125376948	125378026	2	1	-0.39503	0.65359	OR1Q1
ENSG00000171484	9	125390858	125391852	1	1	-2.1518	0.98429	OR1B1
ENSG00000173679	9	125423845	125424927	1	1	0.55837	0.2883	OR1L1
ENSG00000136939	9	125486269	125487204	1	1	-0.95701	0.83072	OR1L4
ENSG00000136940	9	125560668	125590910	44	8	1.1793	0.11914	PDCL
ENSG00000165204	9	125562370	125563395	1	1	0.89127	0.18639	OR1K1
ENSG00000056586	9	125606835	125667620	81	11	0.81034	0.20887	RC3H2
ENSG00000186130	9	125670335	125675609	8	3	1.3358	0.0908	ZBTB6
ENSG00000171448	9	125677845	125693779	26	7	0.91005	0.1814	ZBTB26
ENSG00000011454	9	125703112	125867145	209	19	1.2652	0.10289	RABGAP1
ENSG00000165209	9	125871779	126030855	106	16	2.0922	0.018211	STRBP
ENSG00000167113	9	131084815	131096351	17	4	2.3926	0.0083651	COQ4
ENSG00000167114	9	131102925	131123749	24	5	2.4359	0.0074277	SLC27A4
ENSG00000167118	9	131133598	131153015	22	5	2.6837	0.0036404	URM1
ENSG00000167123	9	131174030	131199626	42	2	0.29268	0.38488	CERCAM
ENSG00000136811	9	131217465	131263571	48	4	0.49994	0.30856	ODF2
ENSG00000119392	9	131266979	131304567	33	4	0.84159	0.20001	GLE1
ENSG00000197694	9	131314866	131395941	62	2	1.1418	0.12677	SPTAN1
ENSG00000119333	9	131395940	131419066	36	6	0.97165	0.16561	WDR34
ENSG00000119335	9	131445703	131458679	5	2	0.18684	0.42589	SET
ENSG00000160447	9	131464802	131483197	10	6	0.9865	0.16194	PKN3
ENSG00000160445	9	131492065	131534693	34	6	-0.93523	0.82516	ZER1
ENSG00000107021	9	131549483	131572711	56	6	0.60869	0.27137	TBC1D13
ENSG00000167136	9	131580753	131584956	7	2	0.71597	0.23701	ENDOG
ENSG00000198917	9	131581930	131592100	27	5	1.129	0.12945	C9orf114
ENSG00000171097	9	131595221	131644773	79	7	0.52499	0.29979	CCBL1
ENSG00000136802	9	131644391	131680318	62	8	0.38455	0.35028	LRRC8A
ENSG00000175287	9	131683174	131704320	25	2	-0.15132	0.56014	PHYHD1
ENSG00000251184	9	131703757	131719300	10	1	-2.7445	0.99697	RP11-101E3.5
ENSG00000095319	9	131709978	131769375	46	5	-0.5233	0.69962	NUP188
ENSG00000148341	9	131769315	131790582	17	4	1.2407	0.10735	SH3GLB2
ENSG00000148343	9	131798900	131834361	26	7	0.11384	0.45468	FAM73B
ENSG00000167130	9	131843379	131852717	5	1	-1.283	0.90025	DOLPP1
ENSG00000095321	9	131857089	131873468	19	2	0.14301	0.44314	CRAT
ENSG00000119383	9	131873229	131911225	75	2	0.56228	0.28696	PPP2R4
ENSG00000188483	9	131937835	131940540	1	1	1.6545	0.049009	IER5L
ENSG00000148335	9	132371163	132398209	75	11	0.17053	0.4323	NTMT1
ENSG00000179058	9	132374504	132383055	19	5	-0.16111	0.564	C9orf50
ENSG00000148331	9	132399171	132404444	13	5	0.047212	0.48117	ASB6
ENSG00000167157	9	132427920	132484875	21	9	0.65648	0.25576	PRRX2
ENSG00000173876	10	92828	120103	45	9	0.15799	0.43723	TUBB8
ENSG00000015171	10	180405	300577	161	16	-0.13069	0.55199	ZMYND11
ENSG00000151240	10	320130	735683	681	38	0.64372	0.25988	DIP2C
ENSG00000180525	10	695888	711109	16	3	-0.36911	0.64398	PRR26
ENSG00000107929	10	855484	977564	236	14	0.17246	0.43154	LARP4B
ENSG00000205740	10	1017097	1034281	44	8	0.16462	0.43462	AL359878.1
ENSG00000107937	10	1034338	1065876	77	9	0.50595	0.30644	GTPBP4
ENSG00000148377	10	1064847	1071799	22	6	0.61861	0.26809	IDI2
ENSG00000067064	10	1085848	1095110	15	5	0.1077	0.45711	IDI1
ENSG00000047056	10	1095478	1178237	167	22	1.0306	0.15137	WDR37
ENSG00000185736	10	1228073	1779670	1536	149	2.9438	0.0016209	ADARB2
ENSG00000048740	10	11047259	11378674	893	71	2.2887	0.011048	CELF2
ENSG00000148429	10	11495945	11653753	301	19	1.4907	0.068026	USP6NL
ENSG00000134463	10	11784365	11806069	52	6	0.67643	0.24939	ECHDC3
ENSG00000148426	10	11865338	11914276	101	15	1.433	0.075929	PROSER2
ENSG00000151461	10	11962021	12085169	330	14	3.4419	0.0002888	UPF2
ENSG00000181192	10	12110971	12165224	131	13	-0.0065941	0.50263	DHTKD1
ENSG00000065665	10	12171636	12211960	93	6	0.42922	0.33388	SEC61A2
ENSG00000165609	10	12207324	12238143	48	10	1.2173	0.11174	NUDT5
ENSG00000151465	10	12237964	12292588	97	13	1.1142	0.13259	CDC123
ENSG00000183049	10	12391481	12877545	1291	132	1.5365	0.062207	CAMK1D
ENSG00000151468	10	12938627	13141652	672	74	1.5551	0.059962	CCDC3
ENSG00000123240	10	13141449	13180291	73	14	1.5287	0.063166	OPTN
ENSG00000065328	10	13203554	13253104	106	23	0.70797	0.23948	MCM10
ENSG00000165623	10	13263767	13276334	38	8	0.23923	0.40546	UCMA
ENSG00000107537	10	13319796	13344412	70	12	0.12081	0.45192	PHYH
ENSG00000226209	10	13350145	13350447	1	1	-0.24457	0.59661	AL138764.1
ENSG00000086475	10	13359424	13390297	94	10	-1.002	0.84184	SEPHS1
ENSG00000165626	10	13480484	13570974	233	20	2.4878	0.0064271	BEND7
ENSG00000165630	10	13628927	13672868	84	14	1.1496	0.12514	PRPF18
ENSG00000239665	10	13652047	13710299	182	17	1.9515	0.025496	RP11-295P9.3
ENSG00000151474	10	13685706	14504141	2467	204	0.57875	0.28138	FRMD4A
ENSG00000065809	10	14560556	14816896	752	83	2.4159	0.0078475	FAM107B
ENSG00000185267	10	14861249	14880574	32	9	0.71847	0.23623	CDNF
ENSG00000187522	10	14880163	14913740	32	6	1.4996	0.066859	HSPA14
ENSG00000152455	10	14920819	14946314	32	9	1.5529	0.060226	SUV39H2
ENSG00000152457	10	14939358	14996431	104	21	1.3734	0.084809	DCLRE1C
ENSG00000197889	10	15001438	15030049	111	7	0.42124	0.33679	MEIG1
ENSG00000152463	10	15074226	15115851	137	22	0.91571	0.17991	OLAH
ENSG00000176244	10	15119522	15130775	52	12	0.90619	0.18242	ACBD7
ENSG00000176236	10	15137384	15139318	4	2	-0.20292	0.5804	C10orf111
ENSG00000152464	10	15139179	15181817	138	17	-0.034007	0.51356	RPP38
ENSG00000152465	10	15144583	15210692	202	26	-0.10098	0.54022	NMT2
ENSG00000148468	10	15253642	15413061	445	41	0.35991	0.35946	FAM171A1
ENSG00000077943	10	15555948	15762124	403	36	0.87025	0.19208	ITGA8
ENSG00000148481	10	15820169	15902519	76	11	0.059743	0.47618	FAM188A
ENSG00000165983	10	16478942	16555736	230	18	2.2768	0.011398	PTER
ENSG00000165985	10	16555742	16564004	26	6	-0.23662	0.59353	C1QL3
ENSG00000148484	10	16632610	16859527	531	45	4.0814	2.2381e-05	RSU1
ENSG00000107611	10	16865963	17171830	929	69	0.74883	0.22698	CUBN
ENSG00000107614	10	17184253	17244053	175	7	1.1798	0.11905	TRDMT1
ENSG00000026025	10	17270258	17279592	9	2	0.61139	0.27047	VIM
ENSG00000148488	10	17360382	17496329	584	28	-0.56911	0.71536	ST8SIA6
ENSG00000204740	10	19492779	20079330	221	25	1.9388	0.02626	MALRD1
ENSG00000120594	10	20105168	20578785	1604	81	1.3993	0.080867	PLXDC2
ENSG00000078114	10	21068902	21463116	695	47	2.3118	0.010395	NEBL
ENSG00000204683	10	21414692	21435488	12	3	1.5636	0.058958	C10orf113
ENSG00000095777	10	26223196	26501456	111	12	0.69463	0.24364	MYO3A
ENSG00000197321	10	29746267	30025710	101	20	-0.05803	0.52314	SVIL
ENSG00000165757	10	30301729	30404423	146	22	0.77728	0.2185	KIAA1462
ENSG00000107951	10	30598730	30663377	154	14	1.5591	0.05949	MTPAP
ENSG00000107968	10	30722866	30750762	33	4	-0.80939	0.79085	MAP3K8
ENSG00000151033	10	30900718	30918691	66	8	-1.2286	0.89039	LYZL2
ENSG00000183621	10	31109136	31320866	461	27	-0.67712	0.75083	ZNF438
ENSG00000148516	10	31607424	31818742	201	11	0.032912	0.48687	ZEB1
ENSG00000165322	10	32094365	32217742	183	13	4.6583	1.594e-06	ARHGAP12
ENSG00000170759	10	32297938	32345359	76	8	3.9753	3.5146e-05	KIF5B
ENSG00000120616	10	32556679	32667726	198	17	-0.70239	0.75878	EPC1
ENSG00000216937	10	32735068	32863492	336	21	0.50552	0.3066	CCDC7
ENSG00000150076	10	32832297	33171802	923	24	0.36314	0.35825	C10ORF68
ENSG00000150093	10	33189247	33294720	228	30	1.2942	0.097801	ITGB1
ENSG00000099250	10	33466420	33625190	242	20	1.923	0.027242	NRP1
ENSG00000229644	10	36810649	36813162	4	1	2.0862	0.018481	NAMPTL
ENSG00000148513	10	37414785	37673039	390	25	0.66451	0.25318	ANKRD30A
ENSG00000256892	10	37890366	37891859	9	3	0.45093	0.32602	MTRNR2L7
ENSG00000198105	10	38091751	38147034	157	10	-0.12757	0.55076	ZNF248
ENSG00000175395	10	38238500	38265561	51	8	0.40873	0.34137	ZNF25
ENSG00000189180	10	38299578	38354016	109	10	-0.37026	0.6444	ZNF33A
ENSG00000075407	10	38383264	38414472	94	7	0.87837	0.18987	ZNF37A
ENSG00000225119	10	38717074	38736820	16	4	0.83203	0.2027	LINC00999
ENSG00000196693	10	43084555	43133992	94	9	1.3357	0.090819	ZNF33B
ENSG00000165733	10	43278249	43330385	117	12	-0.11015	0.54385	BMS1
ENSG00000165731	10	43572475	43625799	186	21	3.0374	0.0011933	RET
ENSG00000169826	10	43633934	43680756	95	12	-1.2217	0.88908	CSGALNACT2
ENSG00000198915	10	43689983	43762367	230	24	-0.22823	0.59027	RASGEF1A
ENSG00000150201	10	43867090	43871783	5	2	0.3799	0.35201	FXYD4
ENSG00000169813	10	43881065	43904614	60	10	0.72594	0.23394	HNRNPF
ENSG00000243660	10	43932282	43991517	156	15	0.86269	0.19415	ZNF487
ENSG00000196793	10	44051792	44070066	36	4	0.49257	0.31116	ZNF239
ENSG00000198298	10	44101855	44113351	35	6	1.0893	0.13801	ZNF485
ENSG00000169740	10	44139307	44144304	15	3	-0.27615	0.60878	ZNF32
ENSG00000107562	10	44793038	44881941	301	30	0.057217	0.47719	CXCL12
ENSG00000269515	10	44873687	44878739	15	5	0.56864	0.2848	AL137026.1
ENSG00000187783	10	45406648	45432450	60	9	-0.4305	0.66658	TMEM72
ENSG00000107551	10	45454855	45491339	75	13	-2.0513	0.97988	RASSF4
ENSG00000165507	10	45466429	45474258	19	3	-1.9049	0.9716	C10orf10
ENSG00000165511	10	45493146	45496336	3	2	0.29444	0.38421	C10orf25
ENSG00000165512	10	45495923	45500774	13	4	0.53628	0.29588	ZNF22
ENSG00000256574	10	45798102	45811056	29	2	-0.67793	0.75109	OR13A1
ENSG00000012779	10	45869661	45941561	164	19	-1.7169	0.957	ALOX5
ENSG00000165406	10	45950035	46090354	283	14	0.39742	0.34553	2008-03-01
ENSG00000172671	10	46111043	46168228	138	6	0.75551	0.22497	ZFAND4
ENSG00000172661	10	46222648	46288409	5	1	0.97502	0.16478	FAM21C
ENSG00000198250	10	47657581	47701443	22	6	0.85797	0.19545	ANTXRL
ENSG00000165388	10	48355024	48373866	3	1	-0.43543	0.66837	ZNF488
ENSG00000107623	10	48425815	48438976	6	3	0.43775	0.33078	GDF10
ENSG00000170324	10	49364601	49482941	133	11	1.2936	0.097907	FRMPD2
ENSG00000107643	10	49514698	49647403	41	9	-0.96595	0.83297	MAPK8
ENSG00000138294	10	51549498	51562517	1	1	0.16752	0.43348	MSMB
ENSG00000138293	10	51565108	51590734	7	3	2.8324	0.0023103	NCOA4
ENSG00000138297	10	51592080	51623365	1	1	2.919	0.0017559	TIMM23
ENSG00000150275	10	55562531	57387702	5043	180	5.2665	6.9513e-08	PCDH15
ENSG00000249860	10	57358750	57360488	6	3	1.3238	0.092778	MTRNR2L5
ENSG00000122952	10	58116989	58121036	5	2	-0.64579	0.74079	ZWINT
ENSG00000151151	10	59951278	60027694	224	9	-0.90658	0.81768	IPMK
ENSG00000122873	10	60028818	60049346	47	4	-0.78071	0.78251	CISD1
ENSG00000072401	10	60094735	60130513	56	11	-0.61413	0.73044	UBE2D1
ENSG00000108064	10	60144782	60158981	35	8	-0.16292	0.56471	TFAM
ENSG00000122870	10	60272900	60591195	370	20	1.0341	0.15054	BICC1
ENSG00000183230	10	67672276	69455927	4071	154	3.0648	0.0010892	CTNNA3
ENSG00000198739	10	68685764	68859588	358	29	2.3752	0.0087696	LRRTM3
ENSG00000213551	10	74943120	75008620	2	1	-0.55904	0.71193	DNAJC9
ENSG00000182180	10	75006510	75012451	6	1	-0.62811	0.73504	MRPS16
ENSG00000156042	10	75013517	75118617	240	3	-0.090541	0.53607	TTC18
ENSG00000138279	10	75134859	75173834	48	3	0.2007	0.42047	ANXA7
ENSG00000166343	10	75183339	75193319	4	2	-0.17828	0.57075	MSS51
ENSG00000107758	10	75196186	75255782	33	5	0.88957	0.18685	PPP3CB
ENSG00000166348	10	75257296	75385711	163	6	1.9881	0.0234	USP54
ENSG00000177791	10	75391412	75401515	13	3	1.5934	0.055539	MYOZ1
ENSG00000166317	10	75404639	75423561	18	2	1.6497	0.049502	SYNPO2L
ENSG00000172650	10	75434033	75457639	3	1	1.8169	0.034614	AGAP5
ENSG00000176986	10	75504120	75531919	21	3	2.3371	0.0097171	SEC24C
ENSG00000196968	10	75532049	75540009	8	2	2.0023	0.022625	FUT11
ENSG00000214655	10	75545340	75561551	4	2	2.3466	0.0094731	ZSWIM8
ENSG00000272916	10	75556272	75571409	11	3	2.2358	0.012683	RP11-574K11.31
ENSG00000166507	10	75561669	75571589	8	2	2.2565	0.012019	NDST2
ENSG00000148660	10	75572259	75634343	57	6	1.7945	0.03637	CAMK2G
ENSG00000122861	10	75668935	75677255	7	2	-0.76269	0.77717	PLAU
ENSG00000222047	10	75669727	75682535	13	2	-1.6493	0.95045	C10orf55
ENSG00000035403	10	75757872	75879918	139	17	4.5729	2.4047e-06	VCL
ENSG00000185009	10	75881524	75910821	48	5	5.3884	3.5537e-08	AP3M1
ENSG00000156110	10	75910960	76469061	389	13	5.1233	1.5009e-07	ADK
ENSG00000108219	10	82213922	82292879	86	15	0.17366	0.43107	TSPAN14
ENSG00000178217	10	82297658	82406316	357	34	0.90322	0.1832	SH2D4B
ENSG00000185737	10	83635070	84746935	2406	131	4.0128	2.9998e-05	NRG3
ENSG00000165678	10	85899196	85913001	38	8	-0.68938	0.75471	GHITM
ENSG00000188373	10	85933494	85945050	20	7	0.96874	0.16634	C10orf99
ENSG00000148600	10	85954410	85979377	63	10	1.8042	0.035597	CDHR1
ENSG00000204033	10	85980254	85985345	13	3	1.8085	0.035263	LRIT2
ENSG00000148602	10	85991349	86001217	23	4	0.7201	0.23573	LRIT1
ENSG00000148604	10	86004809	86019716	48	12	1.614	0.053266	RGR
ENSG00000107771	10	86088342	86278273	446	20	1.5434	0.061364	CCSER2
ENSG00000182771	10	87359312	88126250	665	29	5.3415	4.6096e-08	GRID1
ENSG00000138135	10	90965694	90967071	1	1	0.17273	0.43143	CH25H
ENSG00000107798	10	90973326	91174314	410	44	1.7121	0.043443	LIPA
ENSG00000119922	10	91061712	91069033	6	3	0.75638	0.22471	IFIT2
ENSG00000119917	10	91087651	91100728	54	8	-0.20438	0.58097	IFIT3
ENSG00000204010	10	91137813	91144962	11	4	0.29165	0.38528	IFIT1B
ENSG00000185745	10	91152303	91163745	21	6	-0.36277	0.64161	IFIT1
ENSG00000152778	10	91174343	91180758	18	6	0.8964	0.18502	IFIT5
ENSG00000152779	10	91190051	91316398	256	33	1.3774	0.084192	SLC16A12
ENSG00000152782	10	91342745	91405215	210	23	3.0106	0.0013038	PANK1
ENSG00000138182	10	91461367	91534700	197	8	1.3397	0.090173	KIF20B
ENSG00000095713	10	99624757	99790585	43	7	6.9321	2.0733e-12	CRTAC1
ENSG00000166024	10	99894387	100004654	150	13	1.8441	0.032584	R3HCC1L
ENSG00000138131	10	100007447	100028007	40	5	1.4969	0.067212	LOXL4
ENSG00000119943	10	100143322	100174941	128	8	-1.8791	0.96988	PYROXD2
ENSG00000107521	10	100175955	100206684	78	10	-1.2111	0.88707	HPS1
ENSG00000172987	10	100218875	100995619	1364	47	2.3994	0.0082105	HPSE2
ENSG00000119946	10	101088856	101154087	18	5	2.3468	0.0094666	CNNM1
ENSG00000156395	10	106400859	107024993	1512	45	1.0826	0.13949	SORCS3
ENSG00000108018	10	108333421	108924292	1202	86	2.2066	0.01367	SORCS1
ENSG00000108039	10	111624524	111683311	87	11	-0.37335	0.64555	XPNPEP1
ENSG00000203876	10	111701029	111713649	18	2	-0.79122	0.78559	RP11-451M19.3
ENSG00000148700	10	111756126	111895323	151	15	-0.17413	0.56912	ADD3
ENSG00000119950	10	111967363	112047123	180	18	1.3341	0.091084	MXI1
ENSG00000119953	10	112050488	112064709	22	5	2.0037	0.02255	SMNDC1
ENSG00000138166	10	112257596	112271302	20	5	-0.15506	0.56161	DUSP5
ENSG00000108055	10	112327449	112364394	78	7	-0.54064	0.70562	SMC3
ENSG00000203867	10	112404155	112599227	474	46	1.6668	0.047778	RBM20
ENSG00000150593	10	112631565	112659764	51	11	-0.82385	0.79499	PDCD4
ENSG00000214413	10	112658488	112679032	35	10	-0.76177	0.7769	BBIP1
ENSG00000108061	10	112679301	112773425	158	18	-0.49302	0.689	SHOC2
ENSG00000150594	10	112836790	112840658	7	3	0.58127	0.28053	ADRA2A
ENSG00000119927	10	113909624	113975135	90	12	3.802	7.1773e-05	GPAM
ENSG00000119913	10	114043493	114064793	39	12	2.1577	0.015475	TECTB
ENSG00000197142	10	114133776	114188138	77	10	3.5446	0.00019659	ACSL5
ENSG00000023041	10	114190058	114206672	17	4	2.5479	0.0054185	ZDHHC6
ENSG00000151532	10	114206756	114578503	554	58	2.229	0.012908	VTI1A
ENSG00000148737	10	114710009	114927437	309	45	6.9855	1.4188e-12	TCF7L2
ENSG00000165650	10	119040000	119134978	81	8	0.8617	0.19443	PDZD8
ENSG00000170370	10	119301955	119309056	14	4	2.5084	0.0060644	EMX2
ENSG00000148848	10	127700950	128077024	1006	85	1.799	0.036008	ADAM12
ENSG00000154493	10	128113566	128359079	264	29	0.25769	0.39832	C10orf90
ENSG00000108010	10	131934663	131982785	163	16	0.78427	0.21644	GLRX3
ENSG00000197177	10	134884433	134945179	153	23	2.4566	0.0070125	GPR123
ENSG00000171798	10	134973951	135039916	175	19	-0.73983	0.7703	KNDC1
ENSG00000171794	10	135043778	135045062	4	2	-0.99133	0.83924	UTF1
ENSG00000151650	10	135050908	135055433	12	2	1.4687	0.070952	VENTX
ENSG00000151651	10	135075907	135090372	31	3	0.68644	0.24622	ADAM8
ENSG00000130640	10	135093135	135125841	46	7	1.0769	0.14077	TUBGCP2
ENSG00000198546	10	135121979	135166033	62	9	0.59362	0.27638	ZNF511
ENSG00000130643	10	135138927	135150475	15	4	1.257	0.10437	CALY
ENSG00000165828	10	135160650	135166187	12	3	-0.69126	0.7553	PRAP1
ENSG00000148803	10	135168658	135171529	7	1	-0.16744	0.56649	FUOM
ENSG00000127884	10	135175984	135187193	12	4	-0.043446	0.51733	ECHS1
ENSG00000148832	10	135192695	135205198	26	5	-0.36806	0.64359	PAOX
ENSG00000254536	10	135204338	135233999	81	11	2.815	0.0024388	RP11-108K14.8
ENSG00000148824	10	135207598	135234811	77	10	2.8463	0.0022118	MTG1
ENSG00000203772	10	135234170	135382916	281	23	-0.35791	0.63979	SPRN
ENSG00000130649	10	135333910	135374724	112	6	-1.6221	0.94761	CYP2E1
ENSG00000268925	10	135341026	135342661	3	2	0.38626	0.34965	AL161645.2
ENSG00000171772	10	135367404	135382876	77	2	-1.2217	0.8891	SYCE1
ENSG00000167323	11	3875757	4114439	434	24	-0.2257	0.58928	STIM1
ENSG00000167325	11	4115937	4160106	83	11	-0.34218	0.63389	RRM1
ENSG00000132109	11	4406127	4414926	26	6	-2.1145	0.98276	TRIM21
ENSG00000196778	11	4510109	4511138	1	1	0.4304	0.33345	OR52K1
ENSG00000197790	11	4566421	4567374	3	2	-0.35138	0.63735	OR52M1
ENSG00000171987	11	4592653	4599050	35	8	0.75152	0.22617	C11orf40
ENSG00000232268	11	4615037	4616243	3	2	-1.5404	0.93827	OR52I1
ENSG00000167333	11	4619902	4629489	28	5	0.74513	0.2281	TRIM68
ENSG00000197428	11	4660945	4662068	1	1	-0.0067799	0.5027	OR51D1
ENSG00000180785	11	4664650	4676718	45	8	1.2918	0.098208	OR51E1
ENSG00000167332	11	4701401	4719084	50	11	-0.21226	0.58405	OR51E2
ENSG00000167346	11	4726157	5013659	957	43	0.019821	0.49209	MMP26
ENSG00000188069	11	4790209	4791168	8	3	-0.23227	0.59183	OR51F1
ENSG00000176937	11	4824663	4825847	1	1	-0.96464	0.83264	OR52R1
ENSG00000176925	11	4842551	4843686	1	1	-0.039707	0.51584	OR51F2
ENSG00000176922	11	4869427	4870514	5	2	2.2116	0.013497	OR51S1
ENSG00000176904	11	4880886	4881794	1	1	2.1655	0.015175	OR51H1P
ENSG00000176879	11	4944531	4945637	2	1	0.6032	0.27319	OR51G1
ENSG00000205497	11	4967355	4968356	1	1	0.57811	0.2816	OR51A4
ENSG00000176798	11	5020213	5021160	2	1	-0.2859	0.61252	OR51L1
ENSG00000176787	11	5079880	5080857	4	2	0.22383	0.41145	OR52E2
ENSG00000182070	11	5172239	5207612	118	9	-0.7295	0.76715	OR52A1
ENSG00000244734	11	5246694	5250625	5	2	1.5177	0.064548	HBB
ENSG00000223609	11	5253908	5256600	1	1	0.13157	0.44766	HBD
ENSG00000213934	11	5269313	5271122	1	1	-1.411	0.92088	HBG1
ENSG00000196565	11	5274420	5667019	1458	90	0.90591	0.18249	HBG2
ENSG00000213931	11	5289582	5526847	899	49	1.0584	0.14493	HBE1
ENSG00000184881	11	5344541	5345582	2	1	0.5442	0.29315	OR51B2
ENSG00000242180	11	5363744	5364809	2	1	0.53172	0.29746	OR51B5
ENSG00000176239	11	5372738	5373676	4	2	0.64326	0.26003	OR51B6
ENSG00000184698	11	5410607	5411664	1	1	-0.50796	0.69426	OR51M1
ENSG00000184321	11	5423827	5424777	5	1	-0.31391	0.62321	OR51J1
ENSG00000167360	11	5443341	5444436	6	1	2.193	0.014152	OR51Q1
ENSG00000187918	11	5474638	5475707	2	1	0.49679	0.30967	OR51I2
ENSG00000181609	11	5509915	5510979	1	1	0.32552	0.37239	OR52D1
ENSG00000175518	11	5535623	5537935	3	1	-0.25717	0.60147	UBQLNL
ENSG00000181616	11	5565719	5566779	2	1	0.29324	0.38467	OR52H1
ENSG00000187747	11	5602107	5603114	3	1	-0.84379	0.80061	OR52B6
ENSG00000121236	11	5617339	5634188	65	18	0.76908	0.22092	TRIM6
ENSG00000258588	11	5617955	5665628	140	26	0.26044	0.39726	TRIM6-TRIM34
ENSG00000258659	11	5640994	5665628	60	9	-0.028341	0.5113	TRIM34
ENSG00000132256	11	5684425	5959849	1043	52	2.9776	0.0014527	TRIM5
ENSG00000132274	11	5710919	5758319	194	23	2.1383	0.016248	TRIM22
ENSG00000181023	11	5757681	5758768	3	2	0.78104	0.21739	OR56B1
ENSG00000181074	11	5775923	5776959	2	1	1.3644	0.086217	OR52N4
ENSG00000181001	11	5809084	5810046	3	1	-0.27074	0.6067	OR52N1
ENSG00000180988	11	5841544	5842578	6	2	2.1499	0.015783	OR52N2
ENSG00000205409	11	5862158	5863182	2	1	2.3796	0.0086664	OR52E6
ENSG00000183269	11	5877904	5878964	1	1	1.8639	0.031168	OR52E8
ENSG00000180974	11	5905501	5906527	1	1	0.32972	0.3708	OR52E4
ENSG00000183313	11	6007122	6008215	4	2	-1.9839	0.97637	OR52L1
ENSG00000183389	11	6023216	6024424	2	1	-0.24131	0.59534	OR56A4
ENSG00000180919	11	6128914	6130065	1	1	-0.16642	0.56609	OR56B4
ENSG00000180909	11	6173006	6173818	1	1	0.091575	0.46352	OR52B1P
ENSG00000180878	11	6226796	6232362	5	2	1.5028	0.066439	C11orf42
ENSG00000051009	11	6232565	6255941	34	5	1.4086	0.079478	FAM160A2
ENSG00000132259	11	6255995	6265659	9	4	1.051	0.14662	CNGA4
ENSG00000110148	11	6280966	6293357	18	4	1.0146	0.15514	CCKBR
ENSG00000170955	11	6340176	6341877	2	1	-0.54562	0.70734	PRKCDBP
ENSG00000166311	11	6411655	6416228	3	1	0.99649	0.15951	SMPD1
ENSG00000166313	11	6416355	6440644	22	7	0.27666	0.39102	APBB1
ENSG00000110169	11	6452279	6463847	16	3	0.3911	0.34786	HPX
ENSG00000110171	11	6469843	6495689	33	6	0.26544	0.39533	TRIM3
ENSG00000132254	11	6496910	6502666	3	1	-0.59211	0.72311	ARFIP2
ENSG00000132286	11	6502677	6505909	5	2	-0.78561	0.78395	TIMM10B
ENSG00000265264	11	6502715	6530208	54	7	-1.2395	0.89242	TIMM10B
ENSG00000179532	11	6518490	6614988	162	25	-1.2931	0.90202	DNHD1
ENSG00000132275	11	6616305	6624850	6	3	0.042481	0.48306	RRP8
ENSG00000166333	11	6624961	6632102	18	3	1.3544	0.087797	ILK
ENSG00000166337	11	6627526	6633898	11	4	1.8995	0.028748	TAF10
ENSG00000166340	11	6634000	6640692	10	4	-0.023248	0.50927	TPP1
ENSG00000166341	11	6642556	6677085	54	14	0.93478	0.17495	DCHS1
ENSG00000158042	11	6702013	6704632	9	1	1.0839	0.13919	MRPL17
ENSG00000188124	11	6789218	6790286	2	1	-0.50201	0.69217	OR2AG2
ENSG00000170803	11	6806248	6807245	2	1	0.54773	0.29194	OR2AG1
ENSG00000184933	11	6815756	6817128	2	1	1.2307	0.10923	OR6A2
ENSG00000166363	11	6866883	6867936	1	1	-0.23975	0.59474	OR10A5
ENSG00000170790	11	6890924	6891976	2	1	-0.16802	0.56671	OR10A2
ENSG00000178358	11	6942205	6943264	3	1	-0.0014083	0.50056	OR2D3
ENSG00000149054	11	6947635	7005863	109	12	1.0019	0.1582	ZNF215
ENSG00000149050	11	7020549	7041599	57	6	0.53374	0.29676	ZNF214
ENSG00000158077	11	7041677	7092539	165	17	0.71964	0.23587	NLRP14
ENSG00000170748	11	7110165	7112379	2	1	0.21838	0.41357	RBMXL2
ENSG00000110328	11	11292423	11643552	605	66	0.98566	0.16215	GALNT18
ENSG00000133818	11	14299472	14386052	84	17	5.8207	2.9304e-09	RRAS2
ENSG00000129083	11	14464986	14521573	80	8	2.8965	0.0018868	COPB1
ENSG00000256206	11	14515329	14541890	41	9	2.4315	0.0075175	PSMA1
ENSG00000129084	11	14515329	14665181	160	25	2.9922	0.0013848	PSMA1
ENSG00000152270	11	14665269	14892350	142	17	3.5879	0.00016666	PDE3B
ENSG00000166689	11	16799842	17035990	302	20	2.0291	0.021222	PLEKHA7
ENSG00000165973	11	20691117	21597227	759	93	1.5799	0.057063	NELL1
ENSG00000171714	11	22214722	22304903	108	9	-0.25204	0.59949	ANO5
ENSG00000091664	11	22359643	22401049	71	15	2.0003	0.022732	SLC17A6
ENSG00000183161	11	22644079	22647387	2	1	1.3063	0.095727	FANCF
ENSG00000229387	11	22646860	22647369	1	1	1.7997	0.035955	AC103801.2
ENSG00000148935	11	22647188	22834601	325	24	0.090052	0.46412	GAS2
ENSG00000198168	11	22835345	22851845	18	3	0.4351	0.33174	SVIP
ENSG00000255359	11	22868477	22881972	46	5	-1.0992	0.86416	CCDC179
ENSG00000187398	11	24518516	25104150	1907	75	1.4504	0.073472	LUZP2
ENSG00000134343	11	26210829	26684835	955	32	0.045837	0.48172	ANO3
ENSG00000109911	11	31531297	31805546	123	9	0.43127	0.33313	ELP4
ENSG00000007372	11	31806340	31839509	35	4	1.529	0.06313	PAX6
ENSG00000049449	11	31833939	32127301	529	50	1.6268	0.051891	RCN1
ENSG00000184937	11	32409321	32457176	148	14	0.48374	0.31429	WT1
ENSG00000149100	11	32605344	32627808	54	10	-1.8171	0.9654	EIF3M
ENSG00000186714	11	32623792	32816204	424	22	-1.5546	0.93998	CCDC73
ENSG00000135378	11	32851489	32879669	67	10	-1.1325	0.87128	PRRG4
ENSG00000060749	11	32914724	33014862	132	10	-1.7577	0.9606	QSER1
ENSG00000121690	11	33037410	33055128	50	5	1.2082	0.11349	DEPDC7
ENSG00000176148	11	33060963	33127489	220	13	0.76823	0.22118	TCP11L1
ENSG00000176102	11	33098734	33183917	173	13	0.27861	0.39027	CSTF3
ENSG00000110422	11	33278218	33378569	139	16	0.92879	0.1765	HIPK3
ENSG00000110427	11	33563618	33695648	202	24	0.067185	0.47322	KIAA1549L
ENSG00000205177	11	33719807	33722347	11	5	0.088186	0.46486	C11orf91
ENSG00000085063	11	33719807	33757991	87	15	-1.1415	0.87317	CD59
ENSG00000110429	11	33762485	33796089	70	10	-0.55656	0.71109	FBXO3
ENSG00000135363	11	33880122	33913836	81	15	1.6449	0.049996	LMO2
ENSG00000184566	11	33902189	33903338	3	1	0.36014	0.35937	AC132216.1
ENSG00000135387	11	34073230	34122703	110	3	-0.072519	0.52891	CAPRIN1
ENSG00000135372	11	34127149	34169217	69	4	0.1203	0.45212	NAT10
ENSG00000166016	11	34172535	34379555	438	75	3.0744	0.0010548	ABTB2
ENSG00000121691	11	34460472	34493609	62	8	0.00037377	0.49985	CAT
ENSG00000135374	11	34500340	34535352	100	12	-0.69705	0.75711	ELF5
ENSG00000135373	11	34642640	34682604	58	16	0.18209	0.42776	EHF
ENSG00000149089	11	34874641	34938046	256	11	1.3619	0.086608	APIP
ENSG00000110435	11	34937376	35042138	326	15	2.0027	0.022602	PDHX
ENSG00000269766	11	35150091	35150215	1	1	0.36957	0.35585	AL356215.1
ENSG00000026508	11	35160417	35253949	252	40	1.3789	0.083958	CD44
ENSG00000110436	11	35272753	35441610	383	27	1.2865	0.09913	SLC1A2
ENSG00000148948	11	40135753	41481323	2848	153	0.38076	0.35169	LRRC4C
ENSG00000157570	11	44748015	44953972	152	27	1.5316	0.062807	TSPAN18
ENSG00000175274	11	44907454	44972840	125	21	1.8597	0.031467	TP53I11
ENSG00000019485	11	45115564	45247734	210	26	3.0492	0.0011472	PRDM11
ENSG00000019505	11	45261852	45307870	116	13	1.5151	0.064869	SYT13
ENSG00000166889	11	59404189	59436453	2	1	0.99641	0.15953	PATL1
ENSG00000172289	11	59480296	59481337	2	1	-0.50047	0.69163	OR10V1
ENSG00000166900	11	59480929	59573354	206	6	1.4151	0.078519	STX3
ENSG00000166902	11	59573608	59578345	4	2	0.16425	0.43477	MRPL16
ENSG00000134812	11	59596741	59612974	10	2	1.2884	0.098797	GIF
ENSG00000134827	11	59620273	59634048	5	3	1.8294	0.033673	TCN1
ENSG00000214788	11	59705928	59712807	2	1	1.0756	0.14106	OOSP1
ENSG00000149507	11	59807748	59815517	10	5	2.0022	0.022632	OOSP2
ENSG00000149516	11	59824060	59838601	26	5	-0.7755	0.78098	MS4A3
ENSG00000149534	11	59855734	59863444	18	3	0.6586	0.25508	MS4A2
ENSG00000110077	11	59939081	59952139	25	4	0.50499	0.30678	MS4A6A
ENSG00000214787	11	59968726	60010561	112	12	0.42765	0.33445	MS4A4E
ENSG00000110079	11	60048014	60076445	42	9	0.16185	0.43571	MS4A4A
ENSG00000166926	11	60102304	60164069	116	12	0.50441	0.30699	MS4A6E
ENSG00000166927	11	60145955	60163424	26	6	0.19562	0.42245	MS4A7
ENSG00000166928	11	60146003	60185161	87	10	0.15222	0.43951	MS4A14
ENSG00000166930	11	60197062	60222687	56	11	0.94277	0.1729	MS4A5
ENSG00000156738	11	60223225	60238233	28	6	1.667	0.047756	MS4A1
ENSG00000071203	11	60260251	60274903	52	3	1.0346	0.15043	MS4A12
ENSG00000204979	11	60282886	60310194	58	6	0.24386	0.40367	MS4A13
ENSG00000166959	11	60467047	60483284	12	4	0.59423	0.27618	MS4A8
ENSG00000214782	11	60496789	60511685	18	2	0.18266	0.42753	MS4A18
ENSG00000166961	11	60524426	60544205	16	7	-0.1525	0.5606	MS4A15
ENSG00000172689	11	60552821	60568778	40	7	0.41629	0.3386	MS4A10
ENSG00000110104	11	60609544	60618554	25	7	0.67454	0.24998	CCDC86
ENSG00000183134	11	60618413	60623444	23	7	1.6091	0.053795	PTGDR2
ENSG00000149506	11	60635035	60643166	10	3	-0.12333	0.54908	ZP1
ENSG00000110107	11	60658202	60674060	22	4	-0.47803	0.68368	PRPF19
ENSG00000110108	11	60681346	60690915	8	3	-0.90575	0.81747	TMEM109
ENSG00000006118	11	60691935	60704631	38	4	0.16328	0.43515	TMEM132A
ENSG00000110446	11	60704556	60720002	33	8	0.41628	0.3386	SLC15A3
ENSG00000013725	11	60739115	60787849	135	27	3.947	3.9565e-05	CD6
ENSG00000110448	11	60869867	60895324	30	6	1.9118	0.027953	CD5
ENSG00000167987	11	60897728	60929089	77	5	0.031472	0.48745	VPS37C
ENSG00000229859	11	60970779	60980570	1	1	-1.1846	0.8819	PGA3
ENSG00000229183	11	60989688	61018929	5	3	4.4221	4.8862e-06	PGA4
ENSG00000256713	11	61008514	61018920	5	3	4.4221	4.8862e-06	PGA5
ENSG00000167992	11	61025762	61062896	12	6	5.9097	1.714e-09	VWCE
ENSG00000167986	11	61066923	61110068	9	5	4.1341	1.7817e-05	DDB1
ENSG00000149476	11	61100682	61120767	6	3	2.6218	0.0043737	DAK
ENSG00000162144	11	61116217	61129771	2	1	1.8453	0.032495	CYB561A3
ENSG00000149483	11	61129473	61136981	2	1	4.2597	1.0235e-05	TMEM138
ENSG00000187049	11	61159159	61166335	5	2	4.7847	8.5628e-07	TMEM216
ENSG00000149532	11	61170121	61197503	15	3	5.2043	9.7341e-08	CPSF7
ENSG00000256591	11	61196692	61253294	55	3	5.1701	1.1698e-07	RP11-286N22.8
ENSG00000167985	11	61197514	61215001	15	2	5.2388	8.0826e-08	SDHAF2
ENSG00000162148	11	61248592	61258403	7	2	3.771	8.1306e-05	PPP1R32
ENSG00000204950	11	61276272	61278482	5	1	2.8597	0.0021202	LRRC10B
ENSG00000011347	11	61282785	61348620	58	5	0.048227	0.48077	SYT7
ENSG00000184743	11	63391559	63439393	1	1	1.7716	0.038229	ATL3
ENSG00000133318	11	63448918	63527363	64	7	1.887	0.029583	RTN3
ENSG00000168005	11	63580860	63595190	20	3	1.8952	0.029035	C11orf84
ENSG00000072518	11	63606400	63678491	87	7	1.9718	0.024317	MARK2
ENSG00000167771	11	63678693	63684316	5	1	0.96013	0.16849	RCOR2
ENSG00000110583	11	63706431	63724800	26	3	2.0076	0.022341	NAA40
ENSG00000256100	11	63742092	63755818	21	4	1.8589	0.031521	AP000721.4
ENSG00000167770	11	63753325	63769283	21	3	2.1183	0.017074	OTUB1
ENSG00000133315	11	63766030	63933578	297	39	5.3703	3.9307e-08	MACROD1
ENSG00000126500	11	63870660	63886645	37	8	4.2254	1.1928e-05	FLRT1
ENSG00000172893	11	71139239	71163914	57	6	2.2423	0.01247	DHCR7
ENSG00000172890	11	71164155	71235153	190	11	2.5444	0.0054731	NADSYN1
ENSG00000244411	11	71238313	71239210	2	1	0.33972	0.36703	KRTAP5-7
ENSG00000254997	11	71259466	71260653	7	3	-1.4696	0.92917	KRTAP5-9
ENSG00000204572	11	71276609	71279980	15	3	-0.23489	0.59285	KRTAP5-10
ENSG00000204571	11	71292901	71314399	44	4	1.4163	0.078347	KRTAP5-11
ENSG00000187811	11	71292956	71318487	49	5	1.385	0.083025	AP000867.1
ENSG00000158483	11	71498556	71512282	43	4	3.0046	0.0013295	FAM86C1
ENSG00000184276	11	71544246	71548756	10	3	3.8827	5.1641e-05	DEFB108B
ENSG00000254469	11	71576555	71639700	212	7	0.79741	0.21261	RP11-849H4.2
ENSG00000137522	11	71639747	71708643	148	7	0.54356	0.29337	RNF121
ENSG00000137496	11	71709587	71716761	10	2	0.027957	0.48885	IL18BP
ENSG00000137497	11	71713910	71791739	123	6	0.36081	0.35912	NUMA1
ENSG00000184154	11	71791382	71821828	51	4	0.32847	0.37128	LRTOMT
ENSG00000149357	11	71796941	71814433	29	3	0.68364	0.2471	LAMTOR1
ENSG00000110200	11	71817424	71823826	7	2	-0.077476	0.53088	ANAPC15
ENSG00000110203	11	71825915	71850936	80	9	0.57753	0.28179	FOLR3
ENSG00000110195	11	71900602	71907345	12	5	1.1968	0.1157	FOLR1
ENSG00000165457	11	71927645	71932994	7	3	2.0169	0.021853	FOLR2
ENSG00000165458	11	71934745	71950149	23	7	-0.25096	0.59908	INPPL1
ENSG00000165462	11	71950121	71956708	8	3	-0.80318	0.78906	PHOX2A
ENSG00000162129	11	72003469	72145692	178	11	1.1018	0.13527	CLPB
ENSG00000186642	11	72287185	72385635	224	26	4.0503	2.558e-05	PDE2A
ENSG00000186635	11	72396114	72504644	220	21	3.3616	0.00038753	ARAP1
ENSG00000214530	11	72465774	72504726	58	8	2.3603	0.0091306	STARD10
ENSG00000168010	11	72525353	72554719	21	10	1.5488	0.060709	ATG16L2
ENSG00000137478	11	72547790	72853306	192	27	1.1275	0.12978	FCHSD2
ENSG00000175591	11	72929343	72947397	20	7	2.1045	0.017665	P2RY2
ENSG00000171631	11	72975550	73009662	40	3	1.5916	0.055741	P2RY6
ENSG00000110237	11	73019334	73080136	113	9	2.8272	0.0023476	ARHGEF17
ENSG00000054967	11	73087309	73108519	32	5	2.8663	0.0020767	RELT
ENSG00000054965	11	73111532	73309234	158	14	2.7647	0.0028486	FAM168A
ENSG00000137507	11	76368568	76381791	17	6	1.3839	0.083198	LRRC32
ENSG00000182704	11	76493295	76509198	31	5	3.0322	0.001214	TSKU
ENSG00000078124	11	76571911	76737841	335	7	0.52899	0.29841	ACER3
ENSG00000198488	11	76745385	76753096	19	4	0.19979	0.42082	B3GNT6
ENSG00000149260	11	76777979	76837201	102	22	3.2756	0.00052715	CAPN5
ENSG00000254550	11	76813886	76814377	1	1	0.95737	0.16919	OMP
ENSG00000137474	11	76839310	76926284	204	25	3.9372	4.1226e-05	MYO7A
ENSG00000178795	11	76927603	77012732	232	19	3.5077	0.00022597	GDPD4
ENSG00000149269	11	77032752	77185680	278	12	5.1281	1.4633e-07	PAK1
ENSG00000268635	11	77184416	77188074	5	2	3.5784	0.00017284	DKFZP434E1119
ENSG00000074201	11	77225981	77348850	183	17	2.5017	0.0061792	CLNS1A
ENSG00000178301	11	77300436	77321400	31	4	1.247	0.10619	AQP11
ENSG00000048649	11	77371041	77532063	293	12	2.3535	0.0092976	RSF1
ENSG00000087884	11	77532155	77629478	124	11	3.3446	0.00041194	AAMDC
ENSG00000149262	11	77589766	77705724	216	16	2.2255	0.013024	INTS4
ENSG00000151364	11	77726761	77757237	84	11	-1.2248	0.88968	KCTD14
ENSG00000259112	11	77728017	77790911	182	15	0.089427	0.46437	NDUFC2-KCTD14
ENSG00000151365	11	77774907	77779397	23	3	-0.050534	0.52015	THRSP
ENSG00000151366	11	77779350	77791265	24	4	0.88003	0.18942	NDUFC2
ENSG00000159063	11	77811982	77850706	114	11	1.1676	0.12149	ALG8
ENSG00000188997	11	77882295	77899868	35	5	0.10517	0.45812	KCTD21
ENSG00000118369	11	77899858	77925757	29	6	1.0624	0.14403	USP35
ENSG00000033327	11	77926343	78129394	293	5	0.98784	0.16161	GAB2
ENSG00000137513	11	78147007	78285919	296	5	1.462	0.071874	NARS2
ENSG00000149256	11	78363876	79151992	1643	177	3.1907	0.00070963	TENM4
ENSG00000182103	11	82443053	82444906	5	1	0.75678	0.22459	FAM181B
ENSG00000137509	11	82534544	82681626	309	20	1.6572	0.048742	PRCP
ENSG00000165490	11	82611017	82669319	110	14	2.0394	0.020705	C11orf82
ENSG00000137502	11	82684175	82782965	155	18	2.4098	0.0079802	RAB30
ENSG00000165494	11	82868030	82898493	34	5	-1.0889	0.86189	PCF11
ENSG00000137494	11	82904781	82971736	103	13	1.3012	0.096601	ANKRD42
ENSG00000137500	11	82970139	82997450	54	8	1.5336	0.062559	CCDC90B
ENSG00000150672	11	83166055	85338966	4721	164	7.3007	1.4316e-13	DLG2
ENSG00000171204	11	85339629	85347580	7	3	3.7843	7.7074e-05	TMEM126B
ENSG00000171202	11	85359011	85367591	11	3	3.9611	3.7302e-05	TMEM126A
ENSG00000137504	11	85370752	85393951	27	7	4.6676	1.5239e-06	CREBZF
ENSG00000179071	11	85394893	85397320	3	1	2.3479	0.0094405	CCDC89
ENSG00000137501	11	85405267	85522184	223	19	3.3549	0.00039692	SYTL2
ENSG00000215504	11	85563600	85565986	7	1	-0.19715	0.57814	AP000974.1
ENSG00000150676	11	85566144	85631064	171	16	-0.45304	0.67474	CCDC83
ENSG00000073921	11	85668727	85780924	274	16	1.5147	0.064922	PICALM
ENSG00000074266	11	85955586	85989855	62	8	0.45004	0.32634	EED
ENSG00000149196	11	86013253	86056969	120	11	-0.14187	0.55641	C11orf73
ENSG00000149201	11	86085778	86134151	155	26	1.0659	0.14323	CCDC81
ENSG00000151376	11	86152150	86383678	712	47	0.15868	0.43696	ME3
ENSG00000150687	11	86502101	86663952	457	46	0.24538	0.40308	PRSS23
ENSG00000174804	11	86656721	86666433	14	3	0.38754	0.34918	FZD4
ENSG00000166575	11	86748886	87034800	1144	35	-0.8362	0.79848	TMEM135
ENSG00000123892	11	87846410	87908635	192	21	1.7266	0.042122	RAB38
ENSG00000109861	11	88026760	88070955	119	15	-1.5666	0.9414	CTSC
ENSG00000168959	11	88237744	88799113	1466	39	1.5181	0.064494	GRM5
ENSG00000077498	11	88910620	89028927	255	14	0.32539	0.37244	TYR
ENSG00000086991	11	89057524	89322779	399	30	3.7726	8.0775e-05	NOX4
ENSG00000214414	11	89443467	89451040	14	2	2.2378	0.012618	TRIM77
ENSG00000223417	11	89644279	89654935	2	1	2.357	0.0092125	TRIM49D1
ENSG00000077616	11	89864683	89926062	220	12	1.615	0.053157	NAALAD2
ENSG00000110172	11	89934328	89956532	58	7	2.6465	0.0040665	CHORDC1
ENSG00000165323	11	92085262	92629618	876	41	2.9796	0.0014432	FAT3
ENSG00000134640	11	92702886	92718232	28	4	1.867	0.030953	MTNR1B
ENSG00000180773	11	92877341	92931130	107	14	1.8046	0.035569	SLC36A4
ENSG00000165325	11	93063137	93171653	255	14	1.7249	0.042273	CCDC67
ENSG00000166002	11	93211638	93276674	190	19	2.8796	0.0019911	SMCO4
ENSG00000166004	11	93394805	93463522	51	10	1.2438	0.10679	KIAA1731
ENSG00000166012	11	93463114	93517557	103	6	-0.454	0.67509	TAF1D
ENSG00000182919	11	93474757	93497915	51	4	-0.41336	0.66033	C11orf54
ENSG00000042429	11	93517393	93547861	37	5	0.20445	0.419	MED17
ENSG00000214376	11	93551398	93583697	71	10	0.67455	0.24998	VSTM5
ENSG00000181333	11	93754527	93846917	142	12	2.3193	0.01019	HEPHL1
ENSG00000110218	11	93862094	93915138	93	10	4.0298	2.7908e-05	PANX1
ENSG00000183560	11	94038759	94040887	1	1	-0.057048	0.52275	FOLR4
ENSG00000123901	11	94110477	94134585	75	14	2.5763	0.0049927	GPR83
ENSG00000020922	11	94152895	94227074	125	14	4.0502	2.5591e-05	MRE11A
ENSG00000168876	11	94226795	94232749	11	3	4.1085	1.9913e-05	ANKRD49
ENSG00000134627	11	94277006	94354587	153	18	0.32101	0.3741	PIWIL4
ENSG00000196371	11	94277017	94283063	6	4	-1.6012	0.94534	FUT4
ENSG00000166025	11	94439597	94609918	95	15	2.2451	0.01238	AMOTL1
ENSG00000149972	11	98891683	100229616	2461	100	2.4846	0.0064844	CNTN5
ENSG00000137672	11	101322295	101743293	295	16	1.9755	0.024106	TRPC6
ENSG00000187151	11	101761405	101787253	57	10	2.1527	0.015672	ANGPTL5
ENSG00000110318	11	101785746	101871789	155	13	2.4613	0.0069218	KIAA1377
ENSG00000137691	11	101918174	101955291	69	7	0.50131	0.30808	C11orf70
ENSG00000137693	11	101981192	102104154	204	13	2.5851	0.0048682	YAP1
ENSG00000023445	11	102188215	102210134	24	7	-0.77929	0.78209	BIRC3
ENSG00000110330	11	102217942	102249401	41	5	-2.5619	0.9948	BIRC2
ENSG00000152558	11	102267063	102341115	102	10	-0.47394	0.68223	TMEM123
ENSG00000255482	11	102337986	102369532	68	12	-0.42952	0.66623	RP11-315O6.2
ENSG00000137673	11	102391239	102401484	24	6	-0.72433	0.76557	MMP7
ENSG00000137674	11	102447566	102496063	193	17	1.4889	0.068252	MMP20
ENSG00000255798	11	102552041	102554644	3	2	1.5523	0.060294	RP11-817J15.3
ENSG00000137675	11	102562218	102576537	55	9	0.71543	0.23717	MMP27
ENSG00000118113	11	102582526	102597781	63	13	1.4538	0.073001	MMP8
ENSG00000166670	11	102641234	102651359	22	7	1.6882	0.045685	MMP10
ENSG00000196611	11	102660651	102668891	22	8	2.4186	0.0077892	MMP1
ENSG00000149968	11	102706532	102714534	19	4	1.3851	0.083012	MMP3
ENSG00000137745	11	102813724	102826463	20	4	1.1289	0.12946	MMP13
ENSG00000137692	11	102932805	102962944	42	7	2.1117	0.017357	DCUN1D5
ENSG00000187240	11	102980160	103350591	1493	29	3.5529	0.00019049	DYNC2H1
ENSG00000170962	11	103777914	104035107	620	58	0.51407	0.3036	PDGFD
ENSG00000170967	11	103907308	103909922	4	1	-2.0237	0.9785	DDI1
ENSG00000204403	11	104756445	104769397	2	1	0.76461	0.22225	CASP12
ENSG00000196954	11	104813593	104840163	53	9	0.27538	0.39151	CASP4
ENSG00000137757	11	104864962	104893895	45	9	0.46265	0.32181	CASP5
ENSG00000137752	11	104896170	104972158	175	15	-0.13301	0.55291	CASP1
ENSG00000204397	11	104912053	104972158	129	11	-0.33385	0.63075	CARD16
ENSG00000255221	11	104963196	104972158	21	4	-0.52472	0.70011	CARD17
ENSG00000255501	11	105008448	105010453	3	2	0.24711	0.40241	CARD18
ENSG00000152578	11	105480721	105852819	508	30	1.4038	0.080189	GRIA4
ENSG00000170903	11	105866350	105893130	44	9	0.86798	0.1927	MSANTD4
ENSG00000182359	11	105921825	105948492	40	8	1.6546	0.049003	KBTBD3
ENSG00000149313	11	105946228	105969437	25	6	1.0338	0.15062	AASDHPPT
ENSG00000152402	11	106544738	106889250	835	47	3.0391	0.0011866	GUCY1A2
ENSG00000149289	11	109964087	110042566	230	15	1.4046	0.080063	ZC3H12C
ENSG00000137710	11	110045605	110167447	149	10	1.3095	0.095176	RDX
ENSG00000137714	11	110300607	110335605	93	7	0.36833	0.35631	FDX1
ENSG00000137727	11	110447766	110583912	251	19	2.4967	0.0062671	ARHGAP20
ENSG00000150750	11	111126707	111157126	52	7	-0.042317	0.51688	C11orf53
ENSG00000196167	11	111164114	111175770	26	6	0.51036	0.3049	COLCA1
ENSG00000214290	11	111169565	111179460	18	4	0.73616	0.23082	COLCA2
ENSG00000110777	11	111222977	111326355	300	17	0.98982	0.16113	POU2AF1
ENSG00000255093	11	111322064	111328876	23	6	1.0122	0.15573	RP11-794P6.2
ENSG00000137707	11	111338251	111383079	61	10	1.7487	0.040172	BTG4
ENSG00000183644	11	111385510	111407756	26	6	0.91892	0.17907	C11orf88
ENSG00000204381	11	111411005	111432264	24	5	1.6867	0.045832	LAYN
ENSG00000170145	11	111473115	111601577	139	8	1.9332	0.026604	SIK2
ENSG00000137713	11	111597632	111637151	22	6	0.49977	0.30862	PPP2R1B
ENSG00000086848	11	111652919	111742305	85	10	0.75972	0.22371	ALG9
ENSG00000258529	11	111657010	111750149	89	10	0.72125	0.23538	ALG9
ENSG00000255561	11	111744780	111751967	5	2	0.045779	0.48174	FDXACB1
ENSG00000137720	11	111749659	111756699	10	1	0.22879	0.40952	C11orf1
ENSG00000109846	11	111779289	111794446	13	3	-0.47863	0.6839	CRYAB
ENSG00000170276	11	111782966	111789574	6	2	-0.18928	0.57506	HSPB2
ENSG00000254445	11	111783460	111797595	10	2	-0.45545	0.67561	HSPB2-C11orf52
ENSG00000149300	11	111788756	111797596	5	1	-0.079423	0.53165	C11orf52
ENSG00000150764	11	111797868	111893308	46	7	1.276	0.10098	DIXDC1
ENSG00000150768	11	111895538	111935114	24	3	1.3302	0.091734	DLAT
ENSG00000150773	11	111934734	111944998	4	2	0.61376	0.26969	PIH1D2
ENSG00000150776	11	111944810	111955874	8	3	2.004	0.022536	C11orf57
ENSG00000150779	11	111955524	111957522	1	1	0.71791	0.23641	TIMM8B
ENSG00000204370	11	111957497	111990353	36	5	0.9069	0.18223	SDHD
ENSG00000255292	11	111957627	112064528	145	22	2.0868	0.018455	SDHD
ENSG00000150782	11	112013974	112034840	33	8	1.9338	0.026571	IL18
ENSG00000150783	11	112038095	112043282	10	5	2.3755	0.0087637	TEX12
ENSG00000272790	11	112041253	112071394	54	10	1.9826	0.023708	AP002884.3
ENSG00000197580	11	112046190	112095422	83	12	1.821	0.034305	BCO2
ENSG00000150787	11	112097088	112140678	89	5	1.0479	0.14735	PTS
ENSG00000188771	11	112118876	112131583	21	4	1.2954	0.097597	PLET1
ENSG00000268472	11	112130988	112132117	2	1	1.459	0.072284	AP002884.2
ENSG00000149294	11	112831997	113149158	712	35	6.1011	5.2656e-10	NCAM1
ENSG00000149292	11	113185251	113254266	101	13	3.0712	0.0010659	TTC12
ENSG00000170209	11	113258513	113271140	31	5	3.3726	0.00037232	ANKK1
ENSG00000149295	11	113280318	113346413	143	20	2.5393	0.0055537	DRD2
ENSG00000166682	11	113558272	113577095	45	9	2.2445	0.0124	TMPRSS5
ENSG00000086827	11	113603909	113644533	104	15	2.4311	0.0075256	ZW10
ENSG00000048028	11	113668596	113746292	118	13	2.6661	0.0038372	USP28
ENSG00000149305	11	113775399	113817287	105	14	0.75759	0.22435	HTR3B
ENSG00000166736	11	113845603	113861035	32	9	0.042659	0.48299	HTR3A
ENSG00000109906	11	113930315	114121398	410	56	2.0218	0.021599	ZBTB16
ENSG00000166741	11	114128509	114184007	82	15	0.057271	0.47716	NNMT
ENSG00000180425	11	114262165	114271139	15	5	-0.68284	0.75265	C11orf71
ENSG00000076053	11	114270752	114284925	22	4	-1.2021	0.88535	RBM7
ENSG00000255663	11	114271404	114314654	105	13	-1.5388	0.93807	RP11-212D19.4
ENSG00000076043	11	114310108	114321001	24	7	-0.97858	0.83611	REXO2
ENSG00000095110	11	114392437	114430617	65	5	-0.57528	0.71745	NXPE1
ENSG00000137634	11	114441313	114466484	37	10	1.2405	0.10739	NXPE4
ENSG00000204361	11	114549108	114579362	85	14	1.9363	0.026415	NXPE2
ENSG00000182985	11	115039938	115375675	454	45	3.9196	4.4341e-05	CADM1
ENSG00000137656	11	116618886	116643704	67	11	2.703	0.0034356	BUD13
ENSG00000109917	11	116648436	116658766	15	6	3.3946	0.00034368	ZNF259
ENSG00000110243	11	116660083	116663136	7	3	0.73524	0.2311	APOA5
ENSG00000110244	11	116691419	116694022	11	5	0.29332	0.38464	APOA4
ENSG00000110245	11	116700422	116703788	18	6	1.391	0.082111	APOC3
ENSG00000118137	11	116706467	116708666	9	3	2.0516	0.020105	APOA1
ENSG00000160584	11	116714118	116969153	792	23	3.6411	0.00013575	SIK3
ENSG00000168092	11	117014983	117047610	87	13	3.2301	0.00061874	PAFAH1B2
ENSG00000149577	11	117049449	117068160	43	7	3.8525	5.8468e-05	SIDT2
ENSG00000149591	11	117070037	117075498	19	6	2.9465	0.0016069	TAGLN
ENSG00000160613	11	117075053	117103241	64	11	2.8026	0.0025349	PCSK7
ENSG00000167257	11	117103341	117157161	101	12	0.75037	0.22652	RNF214
ENSG00000186318	11	117156402	117186975	45	12	0.40604	0.34236	BACE1
ENSG00000110274	11	117185273	117283984	199	22	0.83556	0.2017	CEP164
ENSG00000177103	11	117298489	117688240	553	53	1.1934	0.11635	DSCAML1
ENSG00000137642	11	121322912	121504402	210	35	-0.0043725	0.50174	SORL1
ENSG00000154127	11	122526383	122685181	347	50	3.145	0.00083057	UBASH3B
ENSG00000109943	11	122709208	122743347	69	17	3.6286	0.00014247	CRTAM
ENSG00000109944	11	122753391	122830506	169	23	2.5343	0.0056341	C11orf63
ENSG00000188909	11	122848278	122852428	7	2	2.3194	0.010188	BSX
ENSG00000109971	11	122928197	122933938	20	6	1.1451	0.12607	HSPA8
ENSG00000166250	11	122943035	123065989	388	37	-0.48119	0.68481	CLMP
ENSG00000254667	11	123301058	123306427	12	3	2.0942	0.018122	AP000783.1
ENSG00000023171	11	123396344	123498482	249	41	0.010983	0.49562	GRAMD1B
ENSG00000166257	11	123499895	123525952	76	12	0.081917	0.46736	SCN3B
ENSG00000166261	11	123594885	123612383	47	5	0.12259	0.45122	ZNF202
ENSG00000204300	11	123753633	123756349	9	3	1.6813	0.046353	TMEM225
ENSG00000181518	11	123777109	123778183	4	2	1.73	0.041819	OR8D4
ENSG00000171014	11	123810250	123811344	1	1	0.61869	0.26806	OR4D5
ENSG00000181499	11	123813492	123814580	2	1	2.0147	0.021969	OR6T1
ENSG00000196248	11	123847368	123848488	1	1	2.0207	0.021653	OR10S1
ENSG00000198674	11	123864870	123865868	1	1	1.8302	0.033609	OR10G6
ENSG00000254737	11	123886282	123887217	3	2	0.8513	0.1973	OR10G4
ENSG00000236981	11	123893720	123894655	3	1	1.2237	0.11054	OR10G9
ENSG00000182634	11	123908773	123909717	3	1	1.9894	0.023328	OR10G7
ENSG00000110002	11	123986069	124018428	57	12	1.5114	0.065343	VWA5A
ENSG00000255298	11	124134723	124135763	5	2	-0.10552	0.54202	OR8G5
ENSG00000196341	11	124179708	124180733	2	1	1.0023	0.1581	OR8D1
ENSG00000197263	11	124189134	124190184	1	1	-0.61981	0.73231	OR8D2
ENSG00000204293	11	124252291	124253258	1	1	-0.23125	0.59144	OR8B2
ENSG00000196661	11	124266278	124267264	1	1	1.069	0.14253	OR8B3
ENSG00000198657	11	124293807	124294789	2	1	-1.3624	0.91347	OR8B4
ENSG00000197125	11	124310022	124311054	1	1	-1.1238	0.86945	OR8B8
ENSG00000154143	11	124481386	124490252	6	2	0.53209	0.29733	PANX3
ENSG00000154144	11	124492732	124505287	10	4	-0.1662	0.566	TBRG1
ENSG00000110013	11	124503009	124565603	74	3	0.99161	0.1607	SIAE
ENSG00000064199	11	124543694	124567414	25	4	0.88914	0.18696	SPA17
ENSG00000154146	11	124609742	124617106	10	2	1.1958	0.11589	NRGN
ENSG00000019102	11	124617368	124622134	9	3	1.187	0.11761	VSIG2
ENSG00000149564	11	124622026	124632186	9	3	0.44232	0.32913	ESAM
ENSG00000120458	11	124636394	124670569	40	7	0.87012	0.19212	MSANTD2
ENSG00000154134	11	124735282	124751366	27	9	0.64033	0.26098	ROBO3
ENSG00000154133	11	124753587	124768396	46	8	1.1678	0.12143	ROBO4
ENSG00000165478	11	124789089	124806308	32	11	1.7007	0.044498	HEPACAM
ENSG00000149548	11	124824017	124911385	187	16	1.5091	0.065636	CCDC15
ENSG00000134955	11	124932963	124959131	94	21	0.80308	0.21097	SLC37A2
ENSG00000150433	11	124966398	124981659	40	10	1.7546	0.03966	TMEM218
ENSG00000165495	11	125034583	125303285	140	19	3.8796	5.231e-05	PKNOX2
ENSG00000196323	11	130096572	130184581	1	1	-0.071478	0.52849	ZBTB44
ENSG00000134917	11	130274820	130298888	46	14	1.4765	0.069911	ADAMTS8
ENSG00000166106	11	130318869	130346532	32	12	1.0618	0.14416	ADAMTS15
ENSG00000175728	11	130542851	130587247	54	13	1.6931	0.045216	C11orf44
ENSG00000120451	11	130745331	130786404	177	11	4.626	1.8643e-06	SNX19
ENSG00000182667	11	131240373	132206716	2246	194	6.1517	3.8331e-10	NTM
ENSG00000183715	11	132284871	133402414	2617	228	6.181	3.1845e-10	OPCML
ENSG00000166118	11	133710526	133715433	11	2	5.7711	3.9379e-09	SPATA19
ENSG00000080854	11	133778459	133826880	98	17	4.8263	6.9537e-07	IGSF9B
ENSG00000166086	11	133938820	134021896	207	14	2.1886	0.014313	JAM3
ENSG00000151503	11	134020014	134095348	118	16	2.1702	0.014996	NCAPD3
ENSG00000151502	11	134094539	134117686	25	7	3.4102	0.00032454	VPS26B
ENSG00000151500	11	134118173	134123264	6	3	2.4554	0.007036	THYN1
ENSG00000151498	11	134123389	134135749	18	4	2.5517	0.0053597	ACAD8
ENSG00000166105	11	134144139	134189458	96	15	2.6309	0.0042577	GLB1L3
ENSG00000149328	11	134201768	134248235	85	23	-0.83868	0.79918	GLB1L2
ENSG00000109956	11	134248398	134281812	100	9	2.1287	0.016639	B3GAT1
ENSG00000268936	11	134855246	134856693	4	2	0.2687	0.39408	AP003062.1
ENSG00000151065	12	2055220	2113701	178	9	2.4287	0.0075768	DCP1B
ENSG00000151067	12	2079952	2802108	371	45	5.0961	1.7338e-07	CACNA1C
ENSG00000185652	12	5541278	5630702	184	32	3.6793	0.00011694	NTF3
ENSG00000047617	12	5641035	6055398	953	85	1.547	0.060932	ANO2
ENSG00000110799	12	6058040	6233936	462	46	0.40075	0.3443	VWF
ENSG00000010278	12	6308881	6347425	40	6	-0.45822	0.6766	CD9
ENSG00000008323	12	6419602	6437672	10	2	0.28502	0.38782	PLEKHG6
ENSG00000067182	12	6437923	6451280	12	2	1.5421	0.061523	TNFRSF1A
ENSG00000111319	12	6456009	6486896	36	10	0.31588	0.37605	SCNN1A
ENSG00000111321	12	6484211	6500733	26	8	0.60584	0.27231	LTBR
ENSG00000139193	12	6554033	6560884	7	4	-0.52985	0.70189	CD27
ENSG00000139192	12	6560856	6575683	39	6	1.0437	0.14831	TAPBPL
ENSG00000139190	12	6571403	6580153	19	3	0.93845	0.17401	VAMP1
ENSG00000111639	12	6601150	6603007	13	1	1.7625	0.038994	MRPL51
ENSG00000010292	12	6602522	6641121	98	12	1.542	0.061533	NCAPD2
ENSG00000111640	12	6643093	6647537	13	2	0.77535	0.21907	GAPDH
ENSG00000010295	12	6647541	6665239	44	6	0.65984	0.25468	IFFO1
ENSG00000111641	12	6666029	6677857	13	4	2.0305	0.021153	NOP2
ENSG00000111642	12	6679249	6716642	54	7	1.8459	0.032453	CHD4
ENSG00000184574	12	6728001	6745613	23	8	2.0405	0.020653	LPAR5
ENSG00000111644	12	6747241	6756626	9	3	2.6188	0.0044118	ACRBP
ENSG00000111653	12	6759446	6772314	16	4	2.7121	0.0033427	ING4
ENSG00000126746	12	6775643	6798738	9	2	2.6467	0.0040639	ZNF384
ENSG00000139200	12	6802958	6809966	5	2	2.808	0.0024927	PIANP
ENSG00000111652	12	6832907	6841041	24	5	2.0031	0.022583	COPS7A
ENSG00000089693	12	6857170	6876641	40	7	2.4959	0.0062818	MLF2
ENSG00000159335	12	6874682	6880116	6	2	1.7286	0.041937	PTMS
ENSG00000089692	12	6881678	6887621	1	1	0.21189	0.4161	LAG3
ENSG00000010610	12	6896024	6929974	75	12	0.36139	0.3589	CD4
ENSG00000250510	12	6930711	6939136	3	1	0.13862	0.44488	GPR162
ENSG00000111664	12	6949118	6956557	1	1	-1.7479	0.95976	GNB3
ENSG00000111665	12	6953957	6961230	1	1	1.2918	0.098207	CDCA3
ENSG00000111667	12	6961292	6975796	4	2	0.69552	0.24337	USP5
ENSG00000111669	12	6976283	6980112	5	1	1.328	0.092086	TPI1
ENSG00000111671	12	6980099	6998522	22	3	1.0402	0.14913	SPSB2
ENSG00000010626	12	6982733	7023407	70	2	0.89074	0.18653	LRRC23
ENSG00000111674	12	7022909	7032861	7	2	0.98834	0.16149	ENO2
ENSG00000111676	12	7033626	7051484	15	6	1.2898	0.098559	ATN1
ENSG00000111678	12	7052141	7055166	1	1	-0.9735	0.83485	C12orf57
ENSG00000111679	12	7055631	7070479	9	3	0.24693	0.40248	PTPN6
ENSG00000126749	12	7072408	7105520	26	5	-0.70871	0.76075	EMG1
ENSG00000215021	12	7074490	7079988	6	3	-1.5828	0.94326	PHB2
ENSG00000111684	12	7085348	7125814	31	4	-0.59615	0.72446	LPCAT3
ENSG00000182326	12	7096351	7178336	113	10	-0.58269	0.71995	C1S
ENSG00000159403	12	7187513	7245203	3	2	1.346	0.089144	C1R
ENSG00000139178	12	7242183	7261869	35	8	0.74895	0.22694	C1RL
ENSG00000139194	12	7276280	7281538	6	2	1.7352	0.041355	RBP5
ENSG00000139182	12	7282294	7311541	36	6	2.1573	0.015491	CLSTN3
ENSG00000139197	12	7341281	7371170	48	6	1.5737	0.057773	PEX5
ENSG00000215009	12	7456880	7481320	39	7	0.22382	0.41145	ACSM4
ENSG00000177675	12	7499281	7632493	215	32	0.88977	0.18679	CD163L1
ENSG00000177575	12	7623409	7656489	45	11	1.56	0.05938	CD163
ENSG00000111701	12	7801996	7818499	57	11	1.0579	0.14504	APOBEC1
ENSG00000184344	12	7842378	7848372	16	6	-1.6575	0.95129	GDF3
ENSG00000187569	12	7864050	7870155	13	5	-0.068303	0.52723	DPPA3
ENSG00000198178	12	7882011	7904201	67	8	-1.0218	0.84655	CLEC4C
ENSG00000205857	12	7917812	7926717	6	3	0.22836	0.40968	NANOGNB
ENSG00000111704	12	7940390	7948655	39	4	0.48376	0.31428	NANOG
ENSG00000173262	12	7965108	8043744	166	25	0.44664	0.32757	SLC2A14
ENSG00000172243	12	10269376	10282857	39	4	-0.51935	0.69824	CLEC7A
ENSG00000173391	12	10310902	10324737	42	5	-0.73916	0.77009	OLR1
ENSG00000165685	12	10323141	10344400	52	10	-0.16719	0.56639	TMEM52B
ENSG00000139112	12	10365057	10375727	15	6	1.0176	0.15444	GABARAPL1
ENSG00000134539	12	10378657	10469850	224	15	0.76445	0.2223	KLRD1
ENSG00000213809	12	10524952	10544473	42	4	1.2505	0.10556	KLRK1
ENSG00000255819	12	10524952	10562745	78	7	1.4974	0.067139	KLRC4-KLRK1
ENSG00000183542	12	10559983	10562356	5	1	0.69233	0.24437	KLRC4
ENSG00000205810	12	10564911	10573194	4	2	1.1769	0.11961	KLRC3
ENSG00000255641	12	10564911	10588600	9	3	1.2527	0.10516	NKG2-E
ENSG00000205809	12	10579453	10594899	4	2	0.99149	0.16072	KLRC2
ENSG00000134545	12	10594863	10607284	30	5	0.7131	0.23789	KLRC1
ENSG00000180574	12	10658201	10675734	48	4	-1.063	0.85612	EIF2S3L
ENSG00000111196	12	10758612	10766222	20	3	0.46281	0.32175	MAGOHB
ENSG00000060140	12	10771538	10826917	110	6	-0.52573	0.70046	STYK1
ENSG00000060138	12	10851683	10875911	7	2	-1.5326	0.93731	YBX3
ENSG00000023697	12	16064106	16190220	95	17	-0.70586	0.75986	DERA
ENSG00000188991	12	16341419	16430619	247	16	3.1658	0.00077319	SLC15A5
ENSG00000008394	12	16500076	16762193	374	40	4.1968	1.3534e-05	MGST1
ENSG00000048540	12	16701307	16763528	34	11	2.1131	0.017298	LMO3
ENSG00000111404	12	18233803	18473041	670	35	1.3123	0.094704	RERGL
ENSG00000139144	12	18400548	18801348	331	24	0.036754	0.48534	PIK3C2G
ENSG00000118307	12	25261354	25348096	158	16	3.0939	0.00098766	CASC1
ENSG00000205707	12	25348150	25362579	33	6	2.6865	0.0036099	LYRM5
ENSG00000133703	12	25357723	25403870	132	13	2.5152	0.0059485	KRAS
ENSG00000268076	12	25381515	25390840	34	10	2.2316	0.012821	AC087239.1
ENSG00000152936	12	25562241	25801513	625	55	1.1253	0.13023	IFLTD1
ENSG00000123094	12	26111962	26232825	426	30	2.2555	0.012051	RASSF8
ENSG00000123095	12	26272959	26278060	4	2	0.071685	0.47143	BHLHE41
ENSG00000123096	12	26274924	26452223	466	52	0.81839	0.20657	SSPN
ENSG00000123104	12	26490342	26986131	1234	88	2.0084	0.022301	ITPR2
ENSG00000064102	12	27058114	27091259	59	10	0.44225	0.32916	ASUN
ENSG00000111790	12	27091316	27119583	58	12	1.1842	0.11817	FGFR1OP2
ENSG00000064115	12	27126128	27167367	91	19	0.95533	0.1697	TM7SF3
ENSG00000152944	12	27175479	27219276	118	16	2.7266	0.0031996	MED21
ENSG00000214700	12	27233991	27235447	5	2	2.73	0.0031663	C12orf71
ENSG00000139160	12	31800094	31826048	52	14	2.4701	0.0067534	METTL20
ENSG00000151743	12	31824071	31882108	102	19	2.4291	0.0075687	AMN1
ENSG00000188375	12	31944123	31945175	4	2	0.30088	0.38175	H3F3C
ENSG00000174718	12	32112304	32146039	109	17	1.2061	0.1139	KIAA1551
ENSG00000151746	12	32259769	32536567	920	50	2.2676	0.011678	BICD1
ENSG00000139132	12	32552463	32798984	773	44	3.7961	7.349e-05	FGD4
ENSG00000087470	12	32832134	32898486	186	4	-0.23044	0.59112	DNM1L
ENSG00000139131	12	32880424	32908836	41	5	0.022534	0.49101	YARS2
ENSG00000057294	12	32943679	33049774	275	21	-0.19989	0.57922	PKP2
ENSG00000151229	12	40148823	40499891	111	17	1.5333	0.062598	SLC2A13
ENSG00000188906	12	40590546	40763087	484	35	0.73277	0.23185	LRRK2
ENSG00000205592	12	40787197	40964632	742	27	1.0149	0.15509	MUC19
ENSG00000018236	12	41086244	41466220	892	40	1.0957	0.1366	CNTN1
ENSG00000129317	12	44122410	44152620	79	8	0.1877	0.42556	PUS7L
ENSG00000198001	12	44152747	44183346	56	7	0.31322	0.37706	IRAK4
ENSG00000151239	12	44187526	44200178	19	6	0.37217	0.35488	TWF1
ENSG00000139173	12	44229770	44783545	1096	30	2.3348	0.0097782	TMEM117
ENSG00000184613	12	44902058	45315631	732	43	0.65349	0.25672	NELL2
ENSG00000185610	12	45408455	45444882	81	9	0.36591	0.35722	DBX2
ENSG00000258231	12	58937907	59206842	489	51	0.84853	0.19807	RP11-362K2.2
ENSG00000139263	12	59265931	59314303	85	10	2.482	0.0065328	LRIG3
ENSG00000257230	12	59917059	59917965	2	1	-0.72604	0.76609	RP11-272B17.2
ENSG00000118596	12	59989848	60176395	367	19	0.84291	0.19964	SLC16A7
ENSG00000198673	12	62102040	62672931	1335	79	4.486	3.6292e-06	FAM19A2
ENSG00000135655	12	62654119	62811211	331	18	1.6779	0.046688	USP15
ENSG00000061987	12	62860597	62991363	265	17	3.0141	0.0012889	MON2
ENSG00000221949	12	62995531	62997214	6	2	1.128	0.12965	C12orf61
ENSG00000111110	12	63037762	63328817	662	85	0.75921	0.22386	PPM1H
ENSG00000166148	12	63539014	63544722	12	5	2.1496	0.015795	AVPR1A
ENSG00000177990	12	63952693	64062719	287	20	2.1512	0.015731	DPY19L2
ENSG00000118600	12	64173583	64203338	34	6	1.0527	0.14623	TMEM5
ENSG00000196935	12	64238073	64541613	400	53	3.826	6.5131e-05	SRGAP1
ENSG00000174206	12	64580096	64616076	29	5	1.7669	0.038627	C12orf66
ENSG00000185306	12	64660217	64784972	266	17	0.84976	0.19773	C12orf56
ENSG00000184575	12	64798130	64844907	56	10	0.42442	0.33563	XPOT
ENSG00000183735	12	64845660	64895888	70	9	0.27094	0.39322	TBK1
ENSG00000127329	12	70910630	71031220	322	39	0.4002	0.34451	PTPRB
ENSG00000153233	12	71031853	71314623	649	72	0.24438	0.40347	PTPRR
ENSG00000258053	12	71441182	71512027	150	11	0.39334	0.34703	CTD-2021H9.3
ENSG00000127324	12	71518865	71835678	746	49	0.57863	0.28142	TSPAN8
ENSG00000139292	12	71833550	71980090	471	29	1.3331	0.091255	LGR5
ENSG00000133858	12	72003252	72061505	72	7	1.8673	0.030927	ZFC3H1
ENSG00000173451	12	72056789	72074419	17	3	1.9138	0.027824	THAP2
ENSG00000258064	12	72067984	72092748	25	6	1.3393	0.090238	RP11-293I14.2
ENSG00000139291	12	72079867	72097836	24	5	1.0287	0.15182	TMEM19
ENSG00000080371	12	72148654	72184699	30	4	0.82465	0.20479	RAB21
ENSG00000121749	12	72233487	72320629	133	11	2.5136	0.005976	TBC1D15
ENSG00000139287	12	72332626	72580398	464	28	1.7819	0.037382	TPH2
ENSG00000072657	12	72481046	73059422	962	52	0.67888	0.24861	TRHDE
ENSG00000253719	12	74931551	74935223	6	3	1.298	0.097136	ATXN7L3B
ENSG00000166006	12	75433857	75603648	356	26	0.97537	0.16469	KCNC2
ENSG00000180881	12	75669759	75784708	169	18	-0.333	0.63043	CAPS2
ENSG00000173401	12	75728419	75764340	57	7	-0.71169	0.76167	GLIPR1L1
ENSG00000180481	12	75784850	75826468	114	6	1.0239	0.15294	GLIPR1L2
ENSG00000139278	12	75874460	75897633	42	6	-0.0049191	0.50196	GLIPR1
ENSG00000111615	12	75890684	75905416	30	5	-0.7523	0.77407	KRR1
ENSG00000067715	12	79257773	79845788	1063	50	2.0247	0.021452	SYT1
ENSG00000177425	12	79968759	80084877	83	8	1.2933	0.097948	PAWR
ENSG00000058272	12	80167343	80329240	187	10	0.72649	0.23377	PPP1R12A
ENSG00000269531	12	80198742	80202321	2	1	-0.13316	0.55297	AC073569.1
ENSG00000165899	12	80603233	80772870	266	24	2.4414	0.0073154	OTOGL
ENSG00000139304	12	80799774	81072802	495	43	2.7974	0.0025759	PTPRQ
ENSG00000111046	12	81101277	81103253	4	2	3.8671	5.507e-05	MYF6
ENSG00000111049	12	81110691	81113452	4	2	4.0288	2.8027e-05	MYF5
ENSG00000111052	12	81186299	81331704	335	22	3.1065	0.00094655	LIN7A
ENSG00000111058	12	81331594	81650533	850	30	2.4255	0.0076441	ACSS3
ENSG00000139220	12	81652045	82153332	949	52	0.50013	0.30849	PPFIA2
ENSG00000133773	12	82617460	82752584	211	19	1.2508	0.10551	CCDC59
ENSG00000127720	12	82752276	82873015	219	8	0.12514	0.45021	METTL25
ENSG00000179104	12	83080659	83528649	897	68	-0.75426	0.77465	TMTC2
ENSG00000072041	12	85253492	85307394	59	10	0.21909	0.41329	SLC6A15
ENSG00000231738	12	85408094	85430055	21	5	2.6223	0.0043672	TSPAN19
ENSG00000133640	12	85430092	85657002	220	13	3.2372	0.00060363	LRRIQ1
ENSG00000180318	12	85673885	85695562	29	4	2.0927	0.018188	ALX1
ENSG00000198774	12	86198331	86230348	82	11	0.41752	0.33815	RASSF9
ENSG00000133636	12	86268073	86276770	17	2	-0.67666	0.75069	NTS
ENSG00000182050	12	86372516	87232681	1509	31	0.96412	0.16749	MGAT4C
ENSG00000165805	12	88373816	88427814	84	5	0.72647	0.23378	C12orf50
ENSG00000133641	12	88427623	88443937	12	3	0.75894	0.22395	C12orf29
ENSG00000198707	12	88442793	88535993	107	9	0.50871	0.30548	CEP290
ENSG00000139324	12	88536073	88593664	76	4	0.87016	0.19211	TMTC3
ENSG00000049130	12	88886570	88974628	157	8	1.2652	0.10291	KITLG
ENSG00000257242	12	92378756	92536690	331	49	2.2542	0.01209	C12orf79
ENSG00000133639	12	92536286	92539673	10	5	1.2324	0.1089	BTG1
ENSG00000205057	12	92813870	92821924	14	3	2.6327	0.0042353	CLLU1OS
ENSG00000257127	12	92815307	92824778	21	4	2.7572	0.0029148	CLLU1
ENSG00000184752	12	95290831	95397546	353	31	1.1363	0.12791	NDUFA12
ENSG00000120798	12	95414005	95467479	108	17	2.1998	0.01391	NR2C1
ENSG00000180263	12	95470525	95611258	348	28	3.8586	5.7017e-05	FGD6
ENSG00000028203	12	95611522	95696566	229	24	3.0611	0.0011027	VEZT
ENSG00000185046	12	99120235	100378432	1904	89	4.3737	6.107e-06	ANKS1B
ENSG00000180219	12	100041531	100043824	2	1	1.0571	0.14522	FAM71C
ENSG00000111647	12	100422233	100536626	241	22	1.3498	0.088538	UHRF1BP1L
ENSG00000075089	12	100592900	100635643	78	14	1.6779	0.046679	ACTR6
ENSG00000166153	12	100597447	100660857	108	17	1.5521	0.060317	DEPDC4
ENSG00000136021	12	100660918	100735502	96	11	1.5404	0.061738	SCYL2
ENSG00000179520	12	100750857	100815837	122	19	-0.82461	0.7952	SLC17A8
ENSG00000012504	12	100867486	100958191	111	15	-0.038052	0.51518	NR1H4
ENSG00000139354	12	100967461	101022064	108	11	-0.13469	0.55357	GAS2L3
ENSG00000089116	12	113899839	113910085	9	2	-1.0231	0.84687	LHX5
ENSG00000176834	12	118501398	118573831	177	31	1.7401	0.040922	VSIG10
ENSG00000089220	12	118573663	118583389	23	6	1.8874	0.029551	PEBP1
ENSG00000135090	12	118587606	118810750	362	18	4.3479	6.8711e-06	TAOK3
ENSG00000111707	12	118814185	118855840	91	8	4.4469	4.3557e-06	SUDS3
ENSG00000139364	12	125671382	126146917	689	79	-0.24871	0.59821	TMEM132B
ENSG00000181234	12	128751948	129192460	843	112	2.2675	0.01168	TMEM132C
ENSG00000139370	12	129277739	129308528	98	7	0.77757	0.21841	SLC15A4
ENSG00000151948	12	129337972	129469509	345	52	-0.34473	0.63485	GLT1D1
ENSG00000151952	12	129556270	130388211	2212	229	2.5458	0.0054513	TMEM132D
ENSG00000198033	13	19747910	19755992	47	4	0.82869	0.20364	TUBA3C
ENSG00000121388	13	19756173	19761496	36	2	0.18527	0.42651	RP11-408E5.4
ENSG00000132958	13	19997017	20110903	160	11	1.3376	0.090514	TPTE2
ENSG00000102683	13	23755091	23899304	766	56	1.0934	0.13711	SGCG
ENSG00000151835	13	23902965	24007841	251	36	0.19887	0.42118	SACS
ENSG00000127863	13	24144509	24250232	317	31	2.0626	0.019573	TNFRSF19
ENSG00000027001	13	24304328	24463558	316	18	2.5683	0.0051095	MIPEP
ENSG00000268735	13	24322243	24323901	7	3	1.4743	0.070198	AL139080.1
ENSG00000205863	13	24465238	24476794	30	3	1.7409	0.040855	C1QTNF9B
ENSG00000273167	13	24553839	24895169	1017	124	0.64833	0.25839	RP11-307N16.6
ENSG00000182957	13	24553944	24881212	971	116	0.98294	0.16282	SPATA13
ENSG00000240654	13	24881304	24896673	47	9	-1.9418	0.97392	C1QTNF9
ENSG00000102699	13	24995064	25086948	394	14	0.5672	0.28529	PARP4
ENSG00000075673	13	25254549	25285921	130	16	-0.26695	0.60525	ATP12A
ENSG00000132972	13	25338290	25454059	259	13	-0.5117	0.69557	RNF17
ENSG00000151849	13	25457171	25497018	75	12	-0.48143	0.68489	CENPJ
ENSG00000269099	13	25591541	25591675	1	1	1.1197	0.13141	LSP1
ENSG00000151846	13	25670300	25673389	1	1	1.4151	0.078513	PABPC3
ENSG00000165566	13	25735822	25746426	14	2	1.465	0.071466	AMER2
ENSG00000139505	13	25802307	25862147	78	5	-0.45025	0.67374	MTMR6
ENSG00000139496	13	25875662	25923938	27	7	0.14998	0.44039	NUPL1
ENSG00000132932	13	25946209	26599989	245	31	2.3301	0.0099006	ATP8A2
ENSG00000139517	13	28120050	28194541	213	23	1.3564	0.087484	LNX2
ENSG00000186184	13	28194903	28241548	115	21	0.36183	0.35874	POLR1D
ENSG00000169840	13	28366780	28368905	1	1	1.4368	0.075386	GSX1
ENSG00000139515	13	28494157	28500368	14	3	1.684	0.046087	PDX1
ENSG00000180389	13	28519343	28519727	2	1	0.82156	0.20566	ATP5EP2
ENSG00000165556	13	28536274	28545276	11	3	0.89947	0.1842	CDX2
ENSG00000183463	13	28551851	28562791	18	4	1.8618	0.031318	URAD
ENSG00000122025	13	28577411	28674729	266	14	4.8439	6.3664e-07	FLT3
ENSG00000152520	13	28712643	28869475	200	15	1.3949	0.081519	PAN3
ENSG00000102755	13	28874489	29069265	358	29	2.0995	0.017887	FLT1
ENSG00000189403	13	31032884	31191734	17	4	1.7628	0.038969	HMGB1
ENSG00000132952	13	31191830	31233686	45	6	1.3399	0.090134	USPL1
ENSG00000132965	13	31309645	31338556	103	15	2.0453	0.020413	ALOX5AP
ENSG00000102802	13	31480328	31499709	42	11	0.98044	0.16343	MEDAG
ENSG00000175664	13	31506840	31549639	102	13	-1.909	0.97187	TEX26
ENSG00000120694	13	31710762	31736525	47	5	-0.58582	0.721	HSPH1
ENSG00000187676	13	31774073	31906413	240	22	0.61006	0.27091	B3GALTL
ENSG00000133105	13	32313674	32377009	136	13	1.0251	0.15265	RXFP2
ENSG00000073910	13	32605437	32870794	571	47	-1.07	0.8577	FRY
ENSG00000189167	13	32877837	32889481	48	5	0.87735	0.19015	ZAR1L
ENSG00000139618	13	32889611	32973805	133	14	1.4336	0.075842	BRCA2
ENSG00000139597	13	32974861	33002315	36	7	3.5558	0.00018841	N4BP2L1
ENSG00000244754	13	33006554	33112970	114	12	3.6793	0.00011695	N4BP2L2
ENSG00000083642	13	33160564	33352157	263	8	4.0818	2.234e-05	PDS5B
ENSG00000133116	13	33590207	33640282	159	12	0.81426	0.20775	KL
ENSG00000133121	13	33677272	33924767	587	51	0.21643	0.41433	STARD13
ENSG00000133119	13	34392186	34540695	339	23	-1.077	0.85926	RFC3
ENSG00000172915	13	35516424	36247159	1515	50	2.7945	0.0025987	NBEA
ENSG00000180660	13	36047926	36050832	2	1	1.1833	0.11834	MAB21L1
ENSG00000133083	13	36345478	36705443	314	43	2.2836	0.011198	DCLK1
ENSG00000120686	13	38923986	38937140	13	1	-1.1256	0.86982	UFM1
ENSG00000150893	13	39261266	39460074	379	37	0.94285	0.17288	FREM2
ENSG00000133115	13	39540062	39565203	70	14	2.1336	0.016436	STOML3
ENSG00000120685	13	39584003	39612252	54	6	2.4131	0.0079089	PROSER1
ENSG00000188811	13	39612443	39624246	11	4	1.5404	0.061728	NHLRC3
ENSG00000183722	13	39917029	40177665	619	59	1.2389	0.1077	LHFP
ENSG00000120658	13	43787654	44361044	1049	54	1.1018	0.13528	ENOX1
ENSG00000151773	13	44398045	44453827	184	21	1.2969	0.097329	CCDC122
ENSG00000179630	13	44453420	44468068	44	8	0.86636	0.19315	LACC1
ENSG00000139656	13	44717679	44735393	11	4	2.9759	0.0014607	SMIM2
ENSG00000151778	13	44947801	44971850	21	5	0.61491	0.26931	SERP2
ENSG00000102804	13	45007655	45151283	233	13	0.44025	0.32988	TSC22D1
ENSG00000083635	13	45513384	45563618	53	11	1.2652	0.1029	NUFIP1
ENSG00000133114	13	45563687	45607746	79	10	0.50887	0.30542	GPALPP1
ENSG00000188342	13	45694650	45858237	228	11	0.27719	0.39082	GTF2F2
ENSG00000180332	13	45766988	45775175	8	1	0.21696	0.41412	KCTD4
ENSG00000133112	13	45911008	45915505	7	3	-0.79916	0.7879	TPT1
ENSG00000174032	13	45967451	45992590	40	7	-0.94824	0.8285	SLC25A30
ENSG00000136152	13	46039060	46110765	154	11	-0.46726	0.67984	COG3
ENSG00000165837	13	46108657	46189874	176	25	-0.78454	0.78364	FAM194B
ENSG00000174015	13	46276446	46288694	32	9	-0.69159	0.7554	SPERT
ENSG00000215475	13	46354405	46425871	146	22	0.96683	0.16681	SIAH3
ENSG00000123200	13	46528600	46626894	150	10	1.6072	0.054004	ZC3H13
ENSG00000080618	13	46627321	46679211	126	8	-0.79362	0.78629	CPB2
ENSG00000136167	13	46700055	46786006	178	27	0.8196	0.20622	LCP1
ENSG00000173988	13	46786083	46851501	173	17	1.4313	0.076169	LRRC63
ENSG00000102445	13	46916139	47012325	110	10	0.26372	0.396	KIAA0226L
ENSG00000136141	13	47127303	47327175	408	23	3.6894	0.00011238	LRCH1
ENSG00000139684	13	47345391	47371367	29	5	0.67403	0.25015	ESD
ENSG00000102468	13	47405685	47471169	179	29	0.61577	0.26902	HTR2A
ENSG00000139734	13	60239717	60738121	997	28	1.9469	0.025775	DIAPH3
ENSG00000083544	13	60970591	61148012	289	18	-0.15952	0.56337	TDRD3
ENSG00000197991	13	61983818	62002220	25	6	-1.7852	0.96289	PCDH20
ENSG00000184226	13	66876967	67804468	1659	110	5.4026	3.2834e-08	PCDH9
ENSG00000150361	13	70274726	70682591	1431	58	2.4807	0.0065557	KLHL1
ENSG00000165659	13	72012098	72441330	408	48	1.7534	0.039768	DACH1
ENSG00000204899	13	73282495	73301825	54	6	0.23538	0.40696	MZT1
ENSG00000136122	13	73302061	73330336	60	14	0.43235	0.33274	BORA
ENSG00000083520	13	73329540	73356234	41	8	1.1276	0.12974	DIS3
ENSG00000083535	13	73356197	73590591	470	23	1.0304	0.15141	PIBF1
ENSG00000102554	13	73629114	73651676	30	7	0.35684	0.3606	KLF5
ENSG00000118922	13	74260226	74708394	982	97	0.87632	0.19043	KLF12
ENSG00000177596	13	74987094	74993252	21	7	0.58281	0.28001	AL355390.1
ENSG00000178235	13	84451344	84456528	5	2	0.33206	0.36992	SLITRK1
ENSG00000184564	13	86366925	86373623	6	3	3.3777	0.00036551	SLITRK6
ENSG00000165300	13	88324870	88331871	2	1	1.5923	0.055659	SLITRK5
ENSG00000179399	13	92050929	93519490	946	74	-0.33813	0.63237	GPC5
ENSG00000183098	13	93879095	95059655	2509	151	2.9344	0.0016712	GPC6
ENSG00000080166	13	95089558	95131936	118	14	1.5058	0.066055	DCT
ENSG00000088451	13	95226308	95248511	42	5	-0.1613	0.56407	TGDS
ENSG00000152749	13	95254157	95286899	57	9	-0.42015	0.66281	GPR180
ENSG00000125285	13	95361886	95364389	2	1	1.0131	0.15552	SOX21
ENSG00000139800	13	100615218	100624163	10	4	-1.1552	0.87599	ZIC5
ENSG00000043355	13	100634026	100639018	4	2	1.4417	0.074694	ZIC2
ENSG00000175198	13	100741269	101182686	677	40	-1.1421	0.87329	PCCA
ENSG00000134864	13	101183810	101241782	72	6	0.85523	0.19621	GGACT
ENSG00000125247	13	101256181	101327347	176	13	2.83	0.0023271	TMTC4
ENSG00000102452	13	101706130	102068843	926	68	1.8944	0.029086	NALCN
ENSG00000198542	13	102104966	102375456	584	49	1.3433	0.089582	ITGBL1
ENSG00000102466	13	102372134	103054124	1434	93	0.75241	0.2259	FGF14
ENSG00000134900	13	103249353	103331521	254	10	0.65068	0.25763	TPP2
ENSG00000139780	13	103338094	103346854	29	10	0.74448	0.22829	METTL21C
ENSG00000175820	13	103381801	103389159	1	1	0.61337	0.26982	CCDC168
ENSG00000151287	13	103418340	103426161	13	5	-0.37913	0.64771	TEX30
ENSG00000134901	13	103436631	103451357	31	4	0.32971	0.37081	KDELC1
ENSG00000134897	13	103451399	103493885	104	10	0.014595	0.49418	BIVM
ENSG00000270181	13	103459704	103524748	135	13	-0.53489	0.70364	BIVM-ERCC5
ENSG00000134899	13	103497194	103528345	53	6	-1.7104	0.9564	ERCC5
ENSG00000125255	13	103696350	103719196	114	18	1.742	0.040756	SLC10A2
ENSG00000182346	13	106118216	106143383	97	9	-0.1599	0.56352	DAOA
ENSG00000125266	13	107142079	107187462	54	11	1.5356	0.062323	EFNB2
ENSG00000134884	13	107194021	107220512	18	4	1.4951	0.06744	ARGLU1
ENSG00000204442	13	107820883	108519083	1756	171	2.4089	0.0080002	FAM155A
ENSG00000174405	13	108859787	108870716	9	4	-0.49346	0.68916	LIG4
ENSG00000139826	13	108870727	108886603	35	7	-0.22116	0.58752	ABHD13
ENSG00000102524	13	108903588	108960832	87	22	-0.73618	0.76919	TNFSF13B
ENSG00000041515	13	109248500	109860355	1847	134	3.9365	4.1348e-05	MYO16
ENSG00000204398	13	112240548	112324955	213	21	2.1867	0.014382	RP11-65D24.2
ENSG00000182968	13	112721913	112726020	2	1	-0.70481	0.75954	SOX1
ENSG00000153498	13	113030633	113089003	171	17	0.8202	0.20605	SPACA7
ENSG00000126216	13	113139325	113242481	213	12	-0.47721	0.68339	TUBGCP3
ENSG00000197595	13	113301358	113338811	80	14	0.85553	0.19613	C13orf35
ENSG00000068650	13	113344643	113541482	442	37	3.3665	0.0003807	ATP11A
ENSG00000126217	13	113548692	113754053	504	58	2.322	0.010116	MCF2L
ENSG00000268130	13	113755563	113756608	2	1	0.22795	0.40984	AL137002.1
ENSG00000057593	13	113760105	113774995	15	3	1.1149	0.13244	F7
ENSG00000126218	13	113777128	113803843	21	7	-0.16956	0.56732	F10
ENSG00000126231	13	113812968	113826694	27	3	1.7157	0.043106	PROZ
ENSG00000126226	13	113831891	113863029	26	3	2.0129	0.022063	PCID2
ENSG00000139842	13	113862552	113919399	10	3	2.5859	0.0048567	CUL4A
ENSG00000169488	14	20443603	20444818	7	2	0.62581	0.26572	OR4K15
ENSG00000169484	14	20482419	20483352	1	1	0.072373	0.47115	OR4K14
ENSG00000176253	14	20502003	20502919	2	1	-0.33824	0.63241	OR4K13
ENSG00000176246	14	20528204	20529142	2	1	-0.015609	0.50623	OR4L1
ENSG00000139910	14	26912299	27066960	180	9	2.5589	0.0052509	NOVA1
ENSG00000092140	14	31028329	31089269	120	18	1.4909	0.067997	G2E3
ENSG00000092108	14	31091318	31205018	211	18	2.1313	0.01653	SCFD1
ENSG00000100473	14	31343720	31364271	13	6	2.6888	0.0035851	COCH
ENSG00000196792	14	31363005	31495607	252	15	1.9028	0.028532	STRN3
ENSG00000100478	14	31494312	31562818	133	20	1.9092	0.028115	AP4S1
ENSG00000092148	14	31569318	31677010	107	10	-0.071781	0.52861	HECTD1
ENSG00000129493	14	31760994	31889788	144	12	1.6649	0.047963	HEATR5A
ENSG00000203546	14	31803518	31926647	145	13	1.146	0.1259	RP11-176H8.1
ENSG00000129480	14	31915242	31926716	18	3	-0.60175	0.72633	DTD2
ENSG00000151413	14	31959162	32330430	1009	24	0.40201	0.34384	NUBPL
ENSG00000258474	14	32414059	32419588	24	4	-1.2618	0.89649	RP11-187E13.1
ENSG00000258386	14	32476108	32487891	14	4	-0.49786	0.69071	RP11-187E13.2
ENSG00000100852	14	32545320	32628934	33	18	-0.5851	0.72076	ARHGAP5
ENSG00000151320	14	32798479	33300567	1124	117	3.2185	0.00064431	AKAP6
ENSG00000151322	14	33404139	34273382	584	87	2.709	0.003374	NPAS3
ENSG00000229415	14	36942493	36983034	34	6	-0.51587	0.69703	SFTA3
ENSG00000136352	14	36985602	36990354	5	2	0.802	0.21128	NKX2-1
ENSG00000136327	14	37049784	37051812	2	1	1.8642	0.031149	NKX2-8
ENSG00000198807	14	37126773	37148920	47	8	2.135	0.016381	PAX9
ENSG00000183032	14	37147636	37642071	1076	73	0.5606	0.28754	SLC25A21
ENSG00000258708	14	37641093	37643016	4	2	0.77389	0.2195	SLC25A21-AS1
ENSG00000151338	14	37667118	38021566	389	15	0.4425	0.32906	MIPOL1
ENSG00000129514	14	38059189	38069245	14	5	0.52587	0.29949	FOXA1
ENSG00000139865	14	38065052	38510647	753	46	-0.26345	0.6039	TTC6
ENSG00000139874	14	38677204	38682272	8	3	1.6171	0.052931	SSTR1
ENSG00000176435	14	38723308	38725574	1	1	-1.8706	0.9693	CLEC14A
ENSG00000100934	14	39501123	39578850	161	20	2.6597	0.0039104	SEC23A
ENSG00000092208	14	39583427	39606177	54	12	2.9033	0.0018465	GEMIN2
ENSG00000182400	14	39617015	39639736	50	11	1.9341	0.026549	TRAPPC6B
ENSG00000100941	14	39644387	39652422	13	4	1.4911	0.067973	PNN
ENSG00000150526	14	39699435	39722859	48	8	2.0696	0.019246	MIA2
ENSG00000258941	14	39703106	39820397	201	17	1.6165	0.052994	RP11-407N17.3
ENSG00000150527	14	39734488	39856156	208	17	1.9509	0.025536	CTAGE5
ENSG00000165355	14	39866873	39901704	77	8	1.7211	0.042612	FBXO33
ENSG00000189139	14	44973545	44976482	1	1	2.471	0.0067361	FSCB
ENSG00000179476	14	45366498	45376460	16	3	-0.09966	0.53969	C14orf28
ENSG00000179454	14	45393522	45511525	180	9	0.01735	0.49308	KLHL28
ENSG00000198718	14	45431411	45543634	163	10	0.091775	0.46344	FAM179B
ENSG00000185246	14	45553302	45585485	39	4	-0.32148	0.62608	PRPF39
ENSG00000100442	14	45584803	45604522	16	3	-0.10363	0.54127	FKBP3
ENSG00000187790	14	45605143	45670093	78	7	1.7422	0.04074	FANCM
ENSG00000129534	14	45672393	45722743	65	6	1.1474	0.12562	MIS18BP1
ENSG00000139915	14	47308826	48144157	1882	71	4.3101	8.1587e-06	MDGA2
ENSG00000272781	14	47311134	48143999	1878	71	4.2299	1.1692e-05	MDGA2
ENSG00000186469	14	52292913	52446060	449	56	1.0379	0.14966	GNG2
ENSG00000258928	14	52382863	52385289	3	1	0.051403	0.4795	RP11-463J10.2
ENSG00000267802	14	52436014	52436247	2	1	-0.61546	0.73087	AL358333.1
ENSG00000087302	14	52456193	52471420	31	9	0.94806	0.17155	C14orf166
ENSG00000087303	14	52471521	52535712	234	25	1.7289	0.041911	NID2
ENSG00000168229	14	52734431	52743442	36	9	2.5484	0.0054116	PTGDR
ENSG00000178974	14	55738021	55828636	109	8	2.5049	0.0061243	FBXO34
ENSG00000126775	14	55833110	55878576	111	7	2.0472	0.020318	ATG14
ENSG00000182521	14	55880259	55923444	142	10	0.26431	0.39577	TBPL2
ENSG00000126777	14	56025790	56168244	313	9	0.87015	0.19211	KTN1
ENSG00000139946	14	56584532	56768244	373	18	2.6949	0.0035208	PELI2
ENSG00000070269	14	56955072	57117324	398	41	-0.055727	0.52222	TMEM260
ENSG00000259133	14	57115683	57197253	208	25	1.359	0.087072	RP11-1085N6.3
ENSG00000165588	14	57267425	57277197	5	3	1.9973	0.022894	OTX2
ENSG00000070367	14	57670518	57735726	52	6	-0.87099	0.80812	EXOC5
ENSG00000212928	14	57671888	57673291	3	1	-0.16429	0.56525	AL391152.1
ENSG00000053770	14	57735627	57756797	14	3	0.84324	0.19955	AP5M1
ENSG00000139977	14	57857262	57882635	11	4	-0.95405	0.82997	NAA30
ENSG00000100557	14	57936019	57960585	24	5	1.6904	0.045475	C14orf105
ENSG00000151812	14	58030640	58448912	1330	72	-0.18842	0.57473	SLC35F4
ENSG00000139971	14	58466453	58764857	416	36	0.7707	0.22044	C14orf37
ENSG00000131966	14	58666798	58701750	14	3	-0.53762	0.70458	ACTR10
ENSG00000140015	14	63173287	63568755	141	20	0.79084	0.21452	KCNH5
ENSG00000100731	14	71374122	71582099	104	15	1.1651	0.12199	PCNX
ENSG00000197555	14	71787166	72207946	347	16	0.48137	0.31513	SIPA1L1
ENSG00000119669	14	77490888	77495034	3	2	0.58329	0.27985	IRF2BPL
ENSG00000198894	14	77564440	77583630	30	6	2.4807	0.0065555	CIPC
ENSG00000259164	14	77564654	77691805	318	35	2.4212	0.0077343	RP11-463C8.4
ENSG00000165548	14	77582911	77725838	406	37	1.7668	0.038628	TMEM63C
ENSG00000177108	14	77597613	77609077	16	6	2.126	0.016751	ZDHHC22
ENSG00000269883	14	77607026	77609339	6	2	0.62865	0.26479	AC007375.1
ENSG00000165553	14	77731826	77737655	8	4	-0.17214	0.56834	NGB
ENSG00000009830	14	77741299	77787227	131	23	-2.2877	0.98892	POMT2
ENSG00000100577	14	77787227	77797940	29	8	-1.8622	0.96871	GSTZ1
ENSG00000100580	14	77801364	77843452	80	11	-0.89412	0.81437	TMED8
ENSG00000100583	14	77843032	77857840	27	4	-3.0722	0.99894	SAMD15
ENSG00000165555	14	77860364	77889860	47	6	-2.122	0.98308	NOXRED1
ENSG00000151445	14	77893018	77924295	53	8	-1.1138	0.86731	VIPAS39
ENSG00000100591	14	77924213	77935817	49	7	-1.4053	0.92003	AHSA1
ENSG00000100593	14	77940740	77965210	54	9	-1.3912	0.91792	ISM2
ENSG00000100596	14	77972340	78083116	358	38	-1.1775	0.88051	SPTLC2
ENSG00000100601	14	78138747	78174363	127	17	1.0784	0.14044	ALKBH1
ENSG00000119705	14	78174414	78227447	177	17	1.4722	0.070486	SLIRP
ENSG00000100603	14	78183942	78227550	143	15	1.4581	0.072409	SNW1
ENSG00000197734	14	78227173	78236085	27	7	1.1227	0.13079	C14orf178
ENSG00000268208	14	78227711	78228033	1	1	0.22061	0.4127	AC008372.1
ENSG00000063761	14	78266426	78401355	491	35	1.0143	0.15522	ADCK1
ENSG00000021645	14	78708734	80330762	1830	114	3.0974	0.00097616	NRXN3
ENSG00000165417	14	81641796	81687721	39	8	-0.21511	0.58516	GTF2A1
ENSG00000140022	14	81727000	81902809	378	28	1.427	0.076785	STON2
ENSG00000071537	14	81937893	82000205	60	13	0.63054	0.26417	SEL1L
ENSG00000258945	14	85994943	85995730	2	1	0.71486	0.23735	RP11-497E19.2
ENSG00000185070	14	85996488	86095034	264	29	1.1916	0.11672	FLRT2
ENSG00000258804	14	87372122	87389099	50	7	-1.7438	0.95941	RP11-322L20.1
ENSG00000140025	14	90261013	90421121	233	17	0.33295	0.36959	EFCAB11
ENSG00000042088	14	90421283	90511106	44	6	1.2361	0.10821	TDP1
ENSG00000133937	14	95234553	95236562	1	1	-0.03915	0.51561	GSC
ENSG00000100697	14	95552565	95624347	73	11	2.4441	0.00726	DICER1
ENSG00000165959	14	95648277	95786243	403	31	0.82878	0.20362	CLMN
ENSG00000176438	14	95883831	95942173	184	34	0.90395	0.18301	SYNE3
ENSG00000258572	14	95982473	95984248	6	2	1.3904	0.082211	RP11-1070N10.3
ENSG00000182512	14	95999840	96011061	37	10	-0.44856	0.67312	GLRX5
ENSG00000213231	14	96152754	96158980	19	7	0.70428	0.24063	TCL1B
ENSG00000100721	14	96176304	96180533	6	2	0.18171	0.42791	TCL1A
ENSG00000227051	14	96505661	96560417	168	16	1.557	0.059737	C14orf132
ENSG00000168398	14	96671016	96710666	121	23	1.7165	0.043032	BDKRB2
ENSG00000258691	14	96671181	96730266	175	29	1.8694	0.030783	RP11-404P21.8
ENSG00000100739	14	96722161	96735304	40	9	2.5656	0.0051495	BDKRB1
ENSG00000258729	14	96741383	96743060	1	1	-0.69359	0.75603	DKFZP434O1614
ENSG00000066739	14	96747595	96830207	99	12	3.2944	0.00049317	ATG2B
ENSG00000100744	14	96829814	96853625	24	4	2.2104	0.013537	GSKIP
ENSG00000140057	14	96858448	96955764	164	25	-0.93683	0.82558	AK7
ENSG00000090060	14	96967770	97033448	92	10	0.60669	0.27203	PAPOLA
ENSG00000100749	14	97263641	97398059	267	18	0.52022	0.30145	VRK1
ENSG00000153575	15	22833395	22873892	7	2	2.2466	0.012333	TUBGCP5
ENSG00000068793	15	22892005	23006016	56	23	1.9905	0.023266	CYFIP1
ENSG00000140157	15	23004684	23034427	13	3	0.84672	0.19858	NIPA2
ENSG00000170113	15	23043277	23100005	87	13	0.28923	0.3862	NIPA1
ENSG00000174450	15	23684645	23692381	14	1	0.20674	0.41811	GOLGA6L2
ENSG00000179455	15	23810454	23873064	101	10	-0.18844	0.57474	MKRN3
ENSG00000254585	15	23888691	23891175	1	1	1.6355	0.050972	MAGEL2
ENSG00000182636	15	23930565	23932450	1	1	-0.06529	0.52603	NDN
ENSG00000185823	15	24920541	24928593	13	4	-1.4166	0.92169	NPAP1
ENSG00000128739	15	25068794	25223870	368	62	1.3413	0.089916	SNRPN
ENSG00000273173	15	25200133	25223729	27	5	2.1691	0.015036	SNURF
ENSG00000214265	15	25200181	25245423	86	9	2.1419	0.016103	SNURF
ENSG00000114062	15	25582381	25684128	168	14	-0.44972	0.67354	UBE3A
ENSG00000206190	15	25922420	26110317	597	67	1.3428	0.089672	ATP10A
ENSG00000166206	15	26788693	27184686	949	87	4.627	1.8552e-06	GABRB3
ENSG00000186297	15	27111510	27194354	137	23	3.2161	0.00064964	GABRA5
ENSG00000182256	15	27216429	27778373	1154	117	2.2227	0.013118	GABRG3
ENSG00000104044	15	28000021	28344504	743	46	0.72078	0.23552	OCA2
ENSG00000128731	15	28356186	28567298	105	5	2.2474	0.012309	HERC2
ENSG00000034053	15	29129629	29410518	416	16	0.14927	0.44067	APBA2
ENSG00000104059	15	29412457	29862927	1012	66	1.7525	0.039841	FAM189A1
ENSG00000185115	15	29560353	29562033	1	1	-0.46473	0.67894	NDNL2
ENSG00000104067	15	29991571	30261068	501	47	3.2519	0.00057314	TJP1
ENSG00000187951	15	30916697	31065196	142	10	1.2765	0.10089	ARHGAP11B
ENSG00000198690	15	31196055	31235311	67	10	1.9502	0.025577	FAN1
ENSG00000166912	15	31231144	31283810	103	12	1.7583	0.039344	MTMR10
ENSG00000134160	15	31293264	31453476	368	51	0.97887	0.16382	TRPM1
ENSG00000169926	15	31619058	31727868	203	28	2.7392	0.0030791	KLF13
ENSG00000169918	15	31775329	32162992	609	31	4.184	1.4319e-05	OTUD7A
ENSG00000198838	15	33603163	34158303	262	27	1.5937	0.055507	RYR3
ENSG00000169857	15	34158428	34331377	466	36	1.6541	0.049052	AVEN
ENSG00000184984	15	34260921	34357291	209	17	1.3517	0.088242	CHRM5
ENSG00000134153	15	34376218	34394149	29	4	0.83822	0.20095	EMC7
ENSG00000134152	15	34432875	34502297	204	13	2.9171	0.0017665	KATNBL1
ENSG00000128463	15	34517200	34522357	12	5	0.39776	0.3454	EMC4
ENSG00000140199	15	34525460	34630261	373	15	0.7694	0.22083	SLC12A6
ENSG00000182117	15	34633917	34635378	11	3	0.14793	0.4412	NOP10
ENSG00000184507	15	34635516	34649938	23	7	1.9394	0.026229	NUTM1
ENSG00000176454	15	34651106	34659479	10	5	2.7296	0.003171	LPCAT4
ENSG00000175265	15	34671269	34880704	66	10	1.6483	0.049641	GOLGA8A
ENSG00000215252	15	34817408	34880704	46	6	1.8419	0.032743	GOLGA8B
ENSG00000159248	15	35043233	35047166	5	2	-0.073854	0.52944	GJD2
ENSG00000159251	15	35080297	35088340	2	1	1.4446	0.074286	ACTC1
ENSG00000021776	15	35147732	35262040	209	15	-0.57846	0.71852	AQR
ENSG00000198146	15	35270542	35280488	12	4	-0.40255	0.65636	ZNF770
ENSG00000212768	15	35270552	35272268	3	1	-0.070759	0.52821	AC114546.1
ENSG00000134146	15	35509546	35838394	510	26	4.0414	2.6566e-05	DPH6
ENSG00000186073	15	36871812	37102449	490	42	1.1675	0.1215	C15orf41
ENSG00000134138	15	37181406	37393504	223	40	0.61658	0.26876	MEIS2
ENSG00000171877	15	44162962	44487450	113	8	2.1411	0.016134	FRMD5
ENSG00000166262	15	49619159	49913128	590	20	0.89278	0.18599	FAM227B
ENSG00000140285	15	49715293	49780972	174	17	0.4833	0.31444	FGF7
ENSG00000104047	15	49913177	49937333	67	6	1.6857	0.045929	DTWD1
ENSG00000104043	15	50150435	50475014	804	48	1.6098	0.053723	ATP8B4
ENSG00000140284	15	50474393	50528592	131	16	0.88391	0.18837	SLC27A2
ENSG00000197535	15	52599480	52821247	492	13	0.57605	0.28229	MYO5A
ENSG00000128989	15	52839242	52862080	54	5	1.2724	0.10161	ARPP19
ENSG00000047346	15	52873514	53002014	182	18	1.5109	0.065413	FAM214A
ENSG00000169856	15	53049637	53083273	55	14	6.5873	2.2401e-11	ONECUT1
ENSG00000166415	15	53805938	54055075	648	35	1.1877	0.11748	WDR72
ENSG00000137766	15	54305101	54920806	1089	65	3.665	0.00012366	UNC13C
ENSG00000137871	15	56922379	57210769	466	23	3.5809	0.00017123	ZNF280D
ENSG00000140262	15	57210821	57591479	809	19	1.7169	0.042996	TCF12
ENSG00000128849	15	57668165	57842925	552	57	1.6012	0.054662	CGNL1
ENSG00000137878	15	57884106	58006943	268	29	-1.6276	0.9482	GCOM1
ENSG00000263155	15	57884139	57977562	227	28	-1.4382	0.92481	MYZAP
ENSG00000255529	15	57884231	58074960	408	52	-1.8768	0.96973	POLR2M
ENSG00000128918	15	58245622	58790065	1518	113	0.5052	0.30671	ALDH1A2
ENSG00000103569	15	58430368	58478110	131	20	0.14955	0.44056	AQP9
ENSG00000166035	15	58702768	58861151	374	55	2.9494	0.001592	LIPC
ENSG00000137845	15	58887403	59042177	236	15	4.8289	6.8631e-07	ADAM10
ENSG00000128923	15	59063391	59154099	162	15	3.7582	8.5572e-05	FAM63B
ENSG00000157450	15	59157374	59389618	384	27	3.8958	4.8943e-05	RNF111
ENSG00000137776	15	59171244	59225852	54	7	3.8755	5.3203e-05	SLTM
ENSG00000157456	15	59397277	59417244	17	4	1.9252	0.027102	CCNB2
ENSG00000157483	15	59427113	59665099	553	46	5.5759	1.2311e-08	MYO1E
ENSG00000171989	15	59499042	59500705	7	2	3.5041	0.00022905	LDHAL6B
ENSG00000157470	15	59664892	59815748	357	32	-0.42751	0.6655	FAM81A
ENSG00000140297	15	59887074	59932438	119	17	0.20207	0.41993	GCNT3
ENSG00000140307	15	59930261	59949740	52	4	1.7503	0.04003	GTF2A2
ENSG00000140299	15	59951345	59981733	118	5	1.8582	0.031573	BNIP2
ENSG00000171956	15	60296421	60353929	133	15	1.696	0.044945	FOXB1
ENSG00000182718	15	60639333	60695082	81	12	2.1435	0.016037	ANXA2
ENSG00000128915	15	60711808	60771359	79	7	3.4156	0.00031819	NARG2
ENSG00000069667	15	60780483	61521518	532	59	5.6458	8.2211e-09	RORA
ENSG00000249240	15	65134082	65223118	40	10	-1.3384	0.90961	AC069368.3
ENSG00000166839	15	65204101	65251042	84	15	-1.9732	0.97576	ANKDD1A
ENSG00000090487	15	65255362	65282648	76	10	-0.36917	0.644	SPG21
ENSG00000103707	15	65294845	65321977	58	9	-0.20058	0.57949	MTFMT
ENSG00000186198	15	65337708	65345734	10	3	-1.1289	0.87052	SLC51B
ENSG00000103710	15	65345679	65369028	37	7	0.15876	0.43693	RASL12
ENSG00000234438	15	65369154	65372276	5	2	0.070369	0.47195	KBTBD13
ENSG00000246922	15	65385338	65407535	13	5	-1.75	0.95994	UBAP1L
ENSG00000090470	15	65409717	65426174	9	3	0.3055	0.37999	PDCD7
ENSG00000166855	15	65440557	65477680	22	5	-0.65149	0.74264	CLPX
ENSG00000138615	15	65488337	65503826	22	3	0.062298	0.47516	CILP
ENSG00000138617	15	65526798	65592956	98	10	0.012724	0.49492	PARP16
ENSG00000174498	15	65619465	65670378	77	15	0.4304	0.33345	IGDCC3
ENSG00000103742	15	65673802	65715410	54	13	1.363	0.086438	IGDCC4
ENSG00000074603	15	65734801	65810042	147	12	1.3577	0.08728	DPP8
ENSG00000074696	15	65822756	65870687	84	8	1.5585	0.059559	PTPLAD1
ENSG00000138614	15	65871091	65903627	58	6	1.3996	0.080818	VWA9
ENSG00000074621	15	65903704	65953333	73	6	1.3805	0.08371	SLC24A1
ENSG00000174485	15	65950384	66084631	17	4	0.48107	0.31523	DENND4A
ENSG00000140386	15	76640526	77197785	382	20	0.27015	0.39352	SCAPER
ENSG00000117906	15	77223960	77242601	26	10	0.9029	0.18329	RCN2
ENSG00000140368	15	77285700	77329673	74	14	-0.13563	0.55394	PSTPIP1
ENSG00000140391	15	77336359	77376326	26	5	0.8264	0.20429	TSPAN3
ENSG00000173517	15	77400471	77712486	375	18	0.95113	0.17077	PEAK1
ENSG00000140382	15	77712754	77777949	102	9	0.6715	0.25095	HMG20A
ENSG00000169783	15	77905369	78113242	180	19	1.604	0.054354	LINGO1
ENSG00000260836	15	83208783	83224682	17	5	2.4367	0.0074111	RP11-152F13.10
ENSG00000261086	15	83209620	83231124	27	7	2.4727	0.0067042	RP11-379H8.1
ENSG00000214575	15	83211951	83317612	192	20	2.4707	0.006743	CPEB1
ENSG00000103723	15	83328033	83378666	96	17	2.2493	0.012246	AP3B2
ENSG00000186628	15	83424114	83474822	100	16	2.2678	0.011669	FSD2
ENSG00000156232	15	83478380	83503611	25	7	2.5944	0.0047378	WHAMM
ENSG00000166748	15	86685227	87572283	422	63	2.5095	0.0060446	AGBL1
ENSG00000185551	15	96869167	96883492	5	1	0.59909	0.27456	NR2F2
ENSG00000185594	15	97326619	97328845	2	1	0.3615	0.35886	SPATA8
ENSG00000140470	15	100511794	100882210	402	41	1.8361	0.033174	ADAMTS17
ENSG00000078328	16	6069095	7763340	3611	188	5.295	5.9511e-08	RBFOX1
ENSG00000175643	16	11343476	11445619	363	20	0.86231	0.19426	RMI2
ENSG00000185338	16	11348262	11350036	3	2	1.5122	0.065236	SOCS1
ENSG00000178279	16	11361605	11363390	2	1	2.3974	0.0082559	TNP2
ENSG00000122304	16	11369496	11370337	2	1	-0.13362	0.55315	PRM2
ENSG00000175646	16	11374693	11375207	1	1	0.61053	0.27075	PRM1
ENSG00000188897	16	11453702	11617444	727	58	1.4116	0.079039	CTD-3088G3.8
ENSG00000189067	16	11641853	11730237	233	32	0.6904	0.24497	LITAF
ENSG00000184602	16	11762270	11773015	28	3	0.74983	0.22668	SNN
ENSG00000153066	16	11772936	11836734	137	13	0.682	0.24762	TXNDC11
ENSG00000122299	16	11844442	11891123	78	13	3.3208	0.00044883	ZC3H7A
ENSG00000103222	16	16043434	16236931	136	26	2.6571	0.0039409	ABCC1
ENSG00000091262	16	16242785	16317379	181	24	1.3698	0.08538	ABCC6
ENSG00000103226	16	16326352	16388668	2	1	-0.58402	0.7204	NOMO3
ENSG00000103489	16	17195626	17564738	884	83	2.9497	0.0015904	XYLT1
ENSG00000140740	16	21963981	21994981	7	2	1.205	0.11409	UQCRC2
ENSG00000155714	16	21995186	22012433	10	3	1.5183	0.064466	PDZD9
ENSG00000185716	16	22018959	22098855	48	10	1.9811	0.023789	C16orf52
ENSG00000175267	16	22103859	22168287	50	9	2.3944	0.0083241	VWA3A
ENSG00000183921	16	22177618	22203075	22	6	1.3049	0.095963	SDR42E2
ENSG00000103319	16	22217603	22298554	110	15	1.1553	0.12398	EEF2K
ENSG00000058600	16	22308730	22346424	36	6	1.3457	0.089197	POLR3E
ENSG00000140743	16	22357257	22448486	43	12	1.4691	0.070899	CDR2
ENSG00000122254	16	22825498	22927659	208	35	0.83715	0.20125	HS3ST2
ENSG00000103404	16	23072727	23160591	171	10	-0.70383	0.75923	USP31
ENSG00000166828	16	23194036	23228204	106	11	-0.22166	0.58771	SCNN1G
ENSG00000168447	16	23289552	23392620	141	20	-1.2924	0.90189	SCNN1B
ENSG00000168434	16	23399814	23464501	73	6	0.56048	0.28758	COG7
ENSG00000103365	16	23474863	23533316	94	9	0.014124	0.49437	GGA2
ENSG00000103356	16	23533335	23569052	91	9	-0.057726	0.52302	EARS2
ENSG00000103353	16	23568392	23585710	40	6	-0.25173	0.59937	UBFD1
ENSG00000004779	16	23592323	23607677	38	5	-0.12934	0.55145	NDUFAB1
ENSG00000083093	16	23614488	23652631	81	6	2.0872	0.018437	PALB2
ENSG00000166847	16	23652713	23681195	72	7	0.96334	0.16769	DCTN5
ENSG00000166851	16	23688977	23701688	35	6	1.3089	0.09529	PLK1
ENSG00000134398	16	23701647	23724821	15	4	1.4293	0.076457	ERN2
ENSG00000182601	16	25703347	26149009	217	19	1.3653	0.086081	HS3ST4
ENSG00000155666	16	27214807	27233089	14	5	1.5021	0.066535	KDM8
ENSG00000169189	16	27236312	27280115	54	5	0.75233	0.22593	NSMCE1
ENSG00000245888	16	27279526	27301813	19	4	0.41173	0.34027	CTD-3203P2.2
ENSG00000077238	16	27324989	27376099	120	14	1.0625	0.14401	IL4R
ENSG00000103522	16	27413483	27462115	109	23	1.3027	0.096336	IL21R
ENSG00000077235	16	27470876	27561234	90	8	1.2484	0.10594	GTF3C1
ENSG00000047578	16	27561454	27791690	241	14	0.75809	0.2242	KIAA0556
ENSG00000169181	16	27798850	28074830	685	80	1.6235	0.052237	GSG1L
ENSG00000169180	16	28109300	28223241	88	4	0.24892	0.40171	XPO6
ENSG00000188322	16	28303840	28335170	25	8	8.0577	3.8858e-16	SBK1
ENSG00000261832	16	28477974	28503333	14	2	7.7787	3.6637e-15	CLN3
ENSG00000188603	16	28477983	28506896	17	3	6.1094	5e-10	CLN3
ENSG00000184730	16	28505970	28510291	4	1	6.1094	5e-10	APOBR
ENSG00000197272	16	28510683	28523372	18	4	7.8387	2.276e-15	IL27
ENSG00000176046	16	28548606	28550495	3	2	6.4527	5.4932e-11	NUPR1
ENSG00000176476	16	28565236	28603111	50	8	6.1094	5e-10	CCDC101
ENSG00000197165	16	28603264	28608430	15	6	7.7608	4.2188e-15	SULT1A2
ENSG00000196502	16	28616903	28634946	13	2	7.6659	8.8818e-15	SULT1A1
ENSG00000255524	16	28648975	28670003	1	1	12.222	1.1913e-34	NPIPB8
ENSG00000168488	16	28834356	28848558	18	2	6.1094	5e-10	ATXN2L
ENSG00000178952	16	28853732	28857729	4	1	6.1094	5e-10	TUFM
ENSG00000178188	16	28857921	28885526	34	2	6.1094	5e-10	SH2B1
ENSG00000089280	16	31191431	31203127	2	1	3.602	0.0001579	FUS
ENSG00000177238	16	31225342	31236510	4	1	4.4736	3.8458e-06	TRIM72
ENSG00000169900	16	31227283	31228680	1	1	5.3921	3.4829e-08	PYDC1
ENSG00000169896	16	31271311	31344213	111	8	2.6272	0.0043048	ITGAM
ENSG00000140678	16	31366455	31394318	24	8	4.9529	3.6552e-07	ITGAX
ENSG00000156886	16	31404633	31437826	36	6	0.14621	0.44188	ITGAD
ENSG00000156885	16	31439052	31439967	1	1	0.62958	0.26449	COX6A2
ENSG00000176723	16	31445569	31454346	8	3	-0.25652	0.60123	ZNF843
ENSG00000140691	16	31469401	31478487	10	4	-0.33234	0.63019	ARMC5
ENSG00000140682	16	31482906	31489281	2	1	0.022566	0.491	TGFB1I1
ENSG00000140675	16	31494323	31502181	5	3	0.48682	0.31319	SLC5A2
ENSG00000140688	16	31500792	31520630	14	4	1.1654	0.12193	C16orf58
ENSG00000169877	16	31539185	31540124	4	2	1.9779	0.023972	AHSP
ENSG00000197302	16	31724550	31806190	119	7	1.9288	0.026877	ZNF720
ENSG00000185947	16	31885079	31928668	34	3	1.0472	0.14751	ZNF267
ENSG00000179755	16	34256507	34257278	1	1	-0.70836	0.76064	CTD-2144E22.5
ENSG00000171241	16	46614466	46655538	10	4	0.25692	0.39862	SHCBP1
ENSG00000069329	16	46690054	46723430	1	1	0.47024	0.31909	VPS35
ENSG00000140795	16	46740891	46824319	29	8	-0.55525	0.71064	MYLK3
ENSG00000155330	16	46830519	46865323	2	1	-0.17721	0.57033	C16orf87
ENSG00000166123	16	46918290	46965209	29	8	0.72849	0.23316	GPT2
ENSG00000069345	16	46989299	47007699	3	2	1.3682	0.085626	DNAJA2
ENSG00000171208	16	47111614	47177908	36	5	1.3404	0.09005	NETO2
ENSG00000129636	16	47188298	47498060	208	15	1.7442	0.040564	ITFG1
ENSG00000102893	16	47495034	47735434	136	11	1.8281	0.033765	PHKB
ENSG00000140798	16	48116884	48189929	33	6	-0.35985	0.64052	ABCC12
ENSG00000121270	16	48200821	48281479	186	8	0.86633	0.19315	ABCC11
ENSG00000102910	16	48278207	48397033	120	10	0.11126	0.4557	LONP2
ENSG00000196470	16	48390275	48482313	98	13	-0.0029456	0.50118	SIAH1
ENSG00000102921	16	48572637	48654059	126	5	0.82379	0.20503	N4BP1
ENSG00000103449	16	51169886	51185278	8	3	-0.24658	0.59738	SALL1
ENSG00000261190	16	52039399	52112386	135	21	1.3387	0.090339	C16orf97
ENSG00000176842	16	54964774	54968397	6	2	1.3652	0.086101	IRX5
ENSG00000159387	16	55357672	55364672	24	5	0.55714	0.28871	IRX6
ENSG00000087245	16	55423612	55540603	468	44	1.5942	0.055445	MMP2
ENSG00000087253	16	55542910	55620582	164	11	1.1909	0.11685	LPCAT2
ENSG00000103546	16	55689516	55740104	123	25	0.76422	0.22237	SLC6A2
ENSG00000198848	16	55836763	55867249	43	6	-0.92449	0.82238	CES1
ENSG00000159398	16	55880066	55989943	228	29	0.042573	0.48302	CES5A
ENSG00000070729	16	57917503	58005020	9	2	1.2379	0.10787	CNGB1
ENSG00000159648	16	58010339	58022020	24	6	-1.6111	0.94642	TEPP
ENSG00000166188	16	58028572	58034357	6	3	-3.1654	0.99923	ZNF319
ENSG00000103005	16	58033450	58055522	22	5	-1.2296	0.89058	USB1
ENSG00000102996	16	58059470	58080805	19	5	1.5691	0.058317	MMP15
ENSG00000070761	16	58147496	58163354	36	5	0.0089061	0.49645	C16orf80
ENSG00000070770	16	58191811	58231824	110	10	0.44975	0.32645	CSNK2A2
ENSG00000103021	16	58265061	58317740	155	15	1.9422	0.026055	CCDC113
ENSG00000103023	16	58313901	58328951	56	4	0.38448	0.35031	PRSS54
ENSG00000181938	16	58328984	58440048	260	27	-0.29864	0.61739	GINS3
ENSG00000103034	16	58496750	58547532	76	20	1.3988	0.080936	NDRG4
ENSG00000103037	16	58549383	58554431	13	3	2.3623	0.0090803	SETD6
ENSG00000125107	16	58553855	58663790	272	12	3.2296	0.00061983	CNOT1
ENSG00000103042	16	58699013	58719008	61	10	1.9381	0.026304	SLC38A7
ENSG00000125166	16	58741035	58768261	85	11	1.7283	0.041965	GOT2
ENSG00000260240	16	59743897	59788752	94	16	1.9725	0.024274	RP11-105C20.2
ENSG00000150394	16	61681146	62070939	671	46	2.2539	0.0121	CDH8
ENSG00000140937	16	64977656	65160015	388	32	2.4056	0.0080736	CDH11
ENSG00000103035	16	74330673	74340186	8	4	1.4458	0.074115	PSMD7
ENSG00000090863	16	74485856	74641012	343	21	2.7562	0.0029242	GLG1
ENSG00000168411	16	74655292	74700779	128	15	2.7683	0.0028175	RFWD3
ENSG00000168404	16	74705753	74734858	54	16	2.3883	0.0084626	MLKL
ENSG00000103089	16	74746853	74808729	153	26	0.59996	0.27427	FA2H
ENSG00000103091	16	74907468	75034071	295	35	0.70325	0.24095	WDR59
ENSG00000186187	16	75032928	75144892	192	17	1.1917	0.11668	ZNRF1
ENSG00000166816	16	75145758	75150669	4	2	-0.21968	0.58694	LDHD
ENSG00000184517	16	75182390	75206134	85	8	0.46489	0.321	ZFP1
ENSG00000168928	16	75237994	75241083	7	3	-1.0681	0.85725	CTRB2
ENSG00000168925	16	75252898	75258822	24	5	-0.35927	0.6403	CTRB1
ENSG00000050820	16	75262928	75301951	132	14	-0.14927	0.55933	BCAR1
ENSG00000153774	16	75327596	75467383	339	10	-0.075027	0.5299	CFDP1
ENSG00000261717	16	75446582	75498604	162	10	0.66295	0.25368	RP11-77K12.1
ENSG00000166822	16	75476952	75499395	67	9	1.3196	0.093493	TMEM170A
ENSG00000183196	16	75510949	75529282	19	9	1.9526	0.025432	CHST6
ENSG00000260092	16	75562430	75579326	52	6	0.84382	0.19938	RP11-77K12.7
ENSG00000135702	16	75562433	75569145	15	5	1.5846	0.056527	CHST5
ENSG00000205084	16	75572015	75590184	53	5	1.8685	0.030843	TMEM231
ENSG00000034713	16	75600249	75611779	24	5	3.9814	3.425e-05	GABARAPL2
ENSG00000065457	16	75630879	75657198	80	12	3.9035	4.7409e-05	ADAT1
ENSG00000065427	16	75661622	75682541	62	11	2.853	0.0021656	KARS
ENSG00000166848	16	75681684	75795770	265	17	3.3455	0.00041066	TERF2IP
ENSG00000214325	16	75728367	75734089	12	4	3.828	6.4595e-05	AC025287.1
ENSG00000186153	16	78133310	79246564	4647	275	2.1783	0.014692	WWOX
ENSG00000178573	16	79619740	79634611	29	9	1.8429	0.032671	MAF
ENSG00000140945	16	82660408	83830204	4742	271	4.7566	9.8447e-07	CDH13
ENSG00000108509	17	4871287	4890960	34	6	4.7208	1.1744e-06	CAMTA2
ENSG00000196388	17	4891425	4900905	17	5	4.5913	2.2026e-06	INCA1
ENSG00000129250	17	4901243	4931696	56	10	3.9224	4.3833e-05	KIF1C
ENSG00000132517	17	4935895	4955304	51	7	3.593	0.00016344	SLC52A1
ENSG00000180787	17	4981543	4999669	32	7	2.2263	0.012998	ZFP3
ENSG00000167840	17	5008836	5026411	36	12	2.9001	0.0018655	ZNF232
ENSG00000129204	17	5019733	5078329	102	11	2.3888	0.0084508	USP6
ENSG00000180626	17	5082831	5095178	18	6	2.6462	0.0040697	ZNF594
ENSG00000161929	17	5112256	5138155	66	9	2.7568	0.0029185	SCIMP
ENSG00000029725	17	5185558	5289129	286	20	5.767	4.0348e-09	RABEP1
ENSG00000108559	17	5264258	5323480	210	8	5.4551	2.4475e-08	NUP88
ENSG00000129197	17	5322961	5336196	50	5	5.5785	1.2131e-08	RPAIN
ENSG00000108561	17	5336097	5352150	39	9	4.6447	1.703e-06	C1QBP
ENSG00000005100	17	5344232	5372380	62	14	3.749	8.8757e-05	DHX33
ENSG00000072849	17	5374571	5390131	36	9	2.9334	0.0016762	DERL2
ENSG00000167842	17	5389605	5394134	21	5	3.2693	0.00053902	MIS12
ENSG00000091592	17	5402747	5522744	454	18	3.0942	0.00098678	NLRP1
ENSG00000179314	17	5675554	6027747	892	109	-0.44804	0.67294	WSCD1
ENSG00000007237	17	9813926	10101868	386	72	3.7211	9.9185e-05	GAS7
ENSG00000264194	17	10048831	10050277	5	2	1.9733	0.024231	AC000003.2
ENSG00000006788	17	10201401	10276447	164	22	0.59104	0.27725	MYH13
ENSG00000133020	17	10293639	10325267	38	5	-1.9846	0.9764	MYH8
ENSG00000264424	17	10346607	10372876	25	5	-1.7404	0.9591	MYH4
ENSG00000109061	17	10395624	10421860	19	5	-1.6616	0.9517	MYH1
ENSG00000125414	17	10424465	10453274	48	4	-0.8842	0.81171	MYH2
ENSG00000109063	17	10531843	10560626	60	5	-1.1469	0.87429	MYH3
ENSG00000133028	17	10583654	10601692	18	2	-0.011651	0.50465	SCO1
ENSG00000170222	17	10600911	10614550	20	1	-0.04616	0.51841	ADPRM
ENSG00000187824	17	10602332	10633633	84	2	-0.22554	0.58922	TMEM220
ENSG00000233670	17	10725792	10741762	25	5	0.3027	0.38106	PIRT
ENSG00000188803	17	11144580	11467380	773	83	1.8125	0.034953	SHISA6
ENSG00000007174	17	11501748	11873065	665	64	-0.48228	0.6852	DNAH9
ENSG00000154957	17	11880756	11900827	27	5	-0.35615	0.63914	ZNF18
ENSG00000065559	17	11924141	12047147	122	17	0.93001	0.17618	MAP2K4
ENSG00000141052	17	12569207	12672266	206	29	0.48598	0.31349	MYOCD
ENSG00000273452	17	12626199	12661542	38	10	-0.24108	0.59525	AC005358.1
ENSG00000006740	17	12692856	12894960	577	46	0.40449	0.34293	ARHGAP44
ENSG00000006744	17	12895708	12921504	116	6	0.31838	0.3751	ELAC2
ENSG00000153976	17	13399006	13505244	320	32	-0.55285	0.70982	HS3ST3A1
ENSG00000006695	17	13972813	14111994	273	30	0.78171	0.21719	COX10
ENSG00000125430	17	14204400	14252721	101	27	-0.4121	0.65987	HS3ST3B1
ENSG00000109099	17	15133095	15168643	64	8	1.359	0.087067	PMP22
ENSG00000125409	17	15207128	15244958	97	12	0.51329	0.30387	TEKT3
ENSG00000239704	17	15339332	15406922	161	21	-0.027823	0.5111	CDRT4
ENSG00000259024	17	15339338	15466875	248	26	0.2212	0.41247	TVP23C-CDRT4
ENSG00000175106	17	15341205	15466909	247	26	0.22371	0.41149	TVP23C
ENSG00000241322	17	15468798	15522826	46	9	-0.72153	0.76471	CDRT1
ENSG00000251537	17	15474805	15554967	55	10	-0.68481	0.75327	RP11-385D13.1
ENSG00000221926	17	15531274	15587625	62	12	0.12034	0.45211	TRIM16
ENSG00000187607	17	15602891	15640874	34	9	-0.34911	0.6365	ZNF286A
ENSG00000255104	17	15603006	15648092	42	11	-0.34635	0.63546	ZNF286A
ENSG00000214946	17	15635561	15649476	10	3	0.43467	0.3319	TBC1D26
ENSG00000170425	17	15848231	15879060	33	4	1.1728	0.12044	ADORA2B
ENSG00000214941	17	15879874	15903031	40	3	3.8471	5.9752e-05	ZSWIM7
ENSG00000011295	17	15902694	15948329	86	6	3.2305	0.00061796	TTC19
ENSG00000141027	17	15932471	16121499	255	8	3.6194	0.00014767	NCOR1
ENSG00000227782	17	15943505	15943994	1	1	3.9548	3.8296e-05	AC002553.1
ENSG00000108474	17	16120505	16252115	198	11	1.9085	0.028166	PIGL
ENSG00000166582	17	16245848	16256970	14	5	0.93629	0.17456	CENPV
ENSG00000170315	17	16284112	16286059	2	1	0.63959	0.26122	UBB
ENSG00000187688	17	16318856	16340317	44	7	0.68667	0.24615	TRPV2
ENSG00000181350	17	16344891	16395467	67	6	0.89633	0.18504	FAM211A
ENSG00000109046	17	25621102	25640657	28	6	1.8062	0.035442	WSB1
ENSG00000141068	17	25783670	25953461	142	14	0.55263	0.29026	KSR1
ENSG00000176658	17	30819540	31204195	514	34	-0.3222	0.62635	MYO1D
ENSG00000006042	17	31254928	31272124	39	7	-0.48668	0.68676	TMEM98
ENSG00000141316	17	31297394	31324895	73	15	-0.063741	0.52541	SPACA3
ENSG00000108684	17	31340105	32501983	2757	233	6.0678	6.4835e-10	ASIC2
ENSG00000268024	17	32581900	32582306	1	1	0.49988	0.30858	AC005549.3
ENSG00000108691	17	32582304	32584222	3	1	-0.073794	0.52941	CCL2
ENSG00000108688	17	32597240	32599261	1	1	-0.95869	0.83114	CCL7
ENSG00000172156	17	32612687	32615353	6	4	-0.12405	0.54936	CCL11
ENSG00000108700	17	32646055	32648421	4	1	-0.65995	0.74536	CCL8
ENSG00000181374	17	32683471	32685629	1	1	-0.49796	0.69074	CCL13
ENSG00000108702	17	32687347	32690250	8	2	-1.3577	0.91271	CCL1
ENSG00000197322	17	32901142	32906388	14	6	0.22812	0.40978	C17orf102
ENSG00000181291	17	32907768	32966337	79	17	-0.85537	0.80383	TMEM132E
ENSG00000005884	17	48133332	48167845	12	3	-0.27625	0.60882	ITGA3
ENSG00000005882	17	48172101	48189516	45	9	-1.6291	0.94835	PDK2
ENSG00000167100	17	48187404	48207246	28	10	-0.37253	0.64525	SAMD14
ENSG00000108819	17	48211104	48227991	10	4	1.8597	0.031461	PPP1R9B
ENSG00000108823	17	48241575	48253292	24	6	-0.44806	0.67294	SGCA
ENSG00000108821	17	48260650	48278993	32	10	0.43186	0.33292	COL1A1
ENSG00000167105	17	48348767	48358844	23	9	2.3116	0.0104	TMEM92
ENSG00000015532	17	48423453	48440499	44	5	0.55834	0.28831	XYLT2
ENSG00000108826	17	48445218	48450575	12	3	0.938	0.17412	MRPL27
ENSG00000154920	17	48450581	48458844	19	3	0.86458	0.19363	EME1
ENSG00000108829	17	48452420	48474914	57	8	0.62536	0.26587	LRRC59
ENSG00000167107	17	48503519	48552206	93	13	-0.034989	0.51396	ACSF2
ENSG00000136457	17	48541857	48546327	5	2	0.022032	0.49121	CHAD
ENSG00000136444	17	48556161	48563336	9	2	0.22386	0.41143	RSAD1
ENSG00000136449	17	48585745	48608862	42	7	2.0032	0.022576	MYCBPAP
ENSG00000049283	17	48609904	48621111	21	8	1.8506	0.032114	EPN3
ENSG00000006282	17	48620419	48633213	38	6	0.92442	0.17763	SPATA20
ENSG00000006283	17	48638429	48704835	108	15	1.4306	0.076266	CACNA1G
ENSG00000108846	17	48712138	48769613	87	24	1.5701	0.058191	ABCC3
ENSG00000154945	17	48770551	48785285	14	4	0.54706	0.29217	ANKRD40
ENSG00000108848	17	48796905	48833574	65	11	1.4009	0.080621	LUC7L3
ENSG00000173714	17	48912011	48919709	17	3	3.7864	7.6419e-05	WFIKKN2
ENSG00000141232	17	48939584	48945339	4	2	2.3943	0.0083257	TOB1
ENSG00000008294	17	49039535	49198226	141	12	1.8042	0.035603	SPAG9
ENSG00000239672	17	49230897	49239789	27	5	0.94322	0.17278	NME1
ENSG00000243678	17	49230920	49249108	44	10	1.8218	0.034241	NME1-NME2
ENSG00000011052	17	49230951	49249105	44	10	1.8218	0.034241	NME2
ENSG00000011258	17	49254786	49337524	162	13	2.4979	0.0062467	MBTD1
ENSG00000011260	17	49337889	49375297	70	8	3.1041	0.00095432	UTP18
ENSG00000154975	17	49707674	50237377	1013	56	5.8183	2.9718e-09	CA10
ENSG00000226364	17	50939481	50976948	138	17	1.2153	0.11213	AC102948.2
ENSG00000227011	17	51062880	51065012	2	1	0.5526	0.29027	C17orf112
ENSG00000141200	17	51900239	51902573	3	2	2.8758	0.0020148	KIF2B
ENSG00000181610	17	55916842	55927417	19	7	0.95415	0.17	MRPS23
ENSG00000180891	17	55938604	56032684	188	32	0.34457	0.36521	CUEDC1
ENSG00000136451	17	56048910	56065620	18	3	1.2341	0.10859	VEZF1
ENSG00000266086	17	56066399	56082614	24	4	1.2949	0.09767	RP11-159D12.5
ENSG00000264364	17	56160776	56172897	11	4	1.9334	0.026596	DYNLL2
ENSG00000141194	17	56232494	56233517	2	1	-0.41028	0.6592	OR4D1
ENSG00000255713	17	56247017	56247940	1	1	-1.4769	0.93014	OR4D2
ENSG00000121053	17	56270098	56282535	12	5	-0.0015031	0.5006	EPX
ENSG00000011143	17	56282803	56296966	14	5	0.11358	0.45479	MKS1
ENSG00000167419	17	56295909	56345879	61	13	-0.14133	0.5562	LPO
ENSG00000005381	17	56347217	56358296	9	5	2.4773	0.0066182	MPO
ENSG00000005379	17	56378592	56406152	57	11	0.95587	0.16957	BZRAP1
ENSG00000213246	17	56422539	56430454	15	4	2.4364	0.0074172	SUPT4H1
ENSG00000108375	17	56429861	56494956	88	12	3.4237	0.00030883	RNF43
ENSG00000176160	17	56497528	56565745	75	11	3.3662	0.00038103	HSF5
ENSG00000108389	17	56566898	56595266	32	8	3.0907	0.00099839	MTMR4
ENSG00000108387	17	56597611	56618179	32	8	3.5289	0.00020861	2004-09-01
ENSG00000181013	17	56618948	56621729	2	1	2.9633	0.0015218	C17orf47
ENSG00000121101	17	56634039	56769416	245	23	3.5222	0.00021403	TEX14
ENSG00000108384	17	56769934	56811703	68	11	3.4474	0.00028298	RAD51C
ENSG00000175175	17	56833230	57058983	299	17	3.7017	0.00010706	PPM1E
ENSG00000108395	17	57059999	57184282	163	17	4.0388	2.6862e-05	TRIM37
ENSG00000182628	17	57187312	57232630	39	8	3.6919	0.00011131	SKA2
ENSG00000068489	17	57232860	57282066	60	6	0.11655	0.45361	PRR11
ENSG00000265303	17	57274927	57292587	20	4	0.41096	0.34055	CTD-2510F5.6
ENSG00000167447	17	57286761	57292608	5	2	-0.032838	0.5131	SMG8
ENSG00000153982	17	57297828	57353328	78	6	0.93196	0.17568	GDPD1
ENSG00000175155	17	57409050	57479090	91	11	0.62509	0.26595	YPEL2
ENSG00000108406	17	57642886	57685706	16	3	1.8099	0.035154	DHX40
ENSG00000141367	17	57697219	57773671	76	5	1.6857	0.045925	CLTC
ENSG00000141378	17	57751997	57784987	30	5	1.6741	0.047054	PTRH2
ENSG00000062716	17	57784553	57919616	131	12	1.219	0.11142	VMP1
ENSG00000108423	17	57936851	57970304	47	8	1.1106	0.13336	TUBD1
ENSG00000108443	17	57970447	58027925	56	8	1.7958	0.03626	RPS6KB1
ENSG00000267318	17	58018269	58050462	29	5	2.3348	0.0097782	RP11-178C3.1
ENSG00000189050	17	58029601	58042122	15	3	2.3661	0.0089885	RNFT1
ENSG00000068097	17	58120555	58156292	21	2	0.66333	0.25356	HEATR6
ENSG00000167434	17	58227297	58248260	17	4	-1.1347	0.87174	CA4
ENSG00000170832	17	58256455	58499831	119	7	-0.27709	0.60914	USP32
ENSG00000197170	17	65334032	65362743	36	9	3.8124	6.8818e-05	PSMD12
ENSG00000154217	17	65373575	65693372	113	29	5.4125	3.1077e-08	PITPNC1
ENSG00000172809	17	72199721	72206794	6	2	0.075383	0.46996	RPL38
ENSG00000141540	17	72209653	72258155	100	12	0.67515	0.24979	TTYH2
ENSG00000171595	17	72270386	72311023	109	16	0.51243	0.30417	DNAI2
ENSG00000175931	17	74385532	74449288	103	14	3.7724	8.0844e-05	UBE2O
ENSG00000129673	17	74449433	74466199	40	10	3.2843	0.00051114	AANAT
ENSG00000129667	17	74466973	74497872	81	13	0.91582	0.17988	RHBDF2
ENSG00000161544	17	74523438	74547257	25	3	1.6028	0.054488	CYGB
ENSG00000214140	17	74523668	74549660	27	3	1.6188	0.052748	PRCD
ENSG00000070731	17	74559792	74583038	63	7	1.8547	0.03182	ST6GALNAC2
ENSG00000070526	17	74620843	74639920	46	7	0.088514	0.46473	ST6GALNAC1
ENSG00000182534	17	74668633	74707098	102	10	2.5176	0.0059073	MXRA7
ENSG00000070495	17	74708919	74722866	11	3	2.4223	0.0077123	JMJD6
ENSG00000181038	17	74722912	74730018	3	2	0.047327	0.48113	METTL23
ENSG00000267168	17	74729060	74734604	4	2	0.21727	0.414	RP11-318A15.7
ENSG00000161547	17	74730197	74733456	2	1	0.36803	0.35643	SRSF2
ENSG00000092931	17	74731947	74777531	17	6	0.19827	0.42142	MFSD11
ENSG00000167889	17	74864538	74946475	354	41	0.66867	0.25185	MGAT5B
ENSG00000129657	17	75082798	75213179	383	35	1.0375	0.14976	SEC14L1
ENSG00000184640	17	75276651	75496678	402	44	0.18392	0.42704	2009-09-01
ENSG00000170579	18	3496030	4455335	1520	155	0.44247	0.32907	DLGAP1
ENSG00000231824	18	5145284	5197502	114	21	0.15253	0.43939	C18orf42
ENSG00000198081	18	5289018	5297052	16	3	-0.478	0.68368	ZBTB14
ENSG00000082397	18	5392383	5630699	468	50	0.42582	0.33512	EPB41L3
ENSG00000206432	18	5882071	5895954	20	5	0.19375	0.42319	TMEM200C
ENSG00000154655	18	5954705	6415236	887	73	2.696	0.003509	L3MBTL4
ENSG00000265944	18	6511415	6590652	210	36	0.19786	0.42158	C18orf64
ENSG00000088756	18	6729717	6915715	351	38	3.7171	0.00010076	ARHGAP28
ENSG00000101680	18	6941743	7117813	349	60	1.4883	0.068332	LAMA1
ENSG00000173482	18	7566780	8406859	1792	123	2.3767	0.0087348	PTPRM
ENSG00000268046	18	8336437	8337038	1	1	-2.1398	0.98381	AP001094.1
ENSG00000206418	18	8609443	8639379	76	7	4.2093	1.2806e-05	RAB12
ENSG00000168502	18	8705659	8832776	268	36	1.5064	0.065987	SOGA2
ENSG00000178127	18	9102628	9134343	41	7	1.9841	0.02362	NDUFV2
ENSG00000101745	18	9136226	9285983	261	15	2.7472	0.003005	ANKRD12
ENSG00000128791	18	9334765	9402418	155	13	0.48442	0.31404	TWSG1
ENSG00000017797	18	9475007	9538114	178	21	2.2392	0.012571	RALBP1
ENSG00000154845	18	9546789	9615238	151	18	1.2073	0.11365	PPP4R1
ENSG00000168461	18	9708162	9862548	417	73	-0.60267	0.72664	RAB31
ENSG00000168454	18	9885763	9889272	11	4	1.9352	0.026485	TXNDC2
ENSG00000101558	18	9913999	9960018	98	14	0.33286	0.36962	VAPA
ENSG00000154856	18	10454625	10489945	90	14	2.2643	0.011776	APCDD1
ENSG00000134265	18	10525902	10552758	56	5	1.6557	0.048886	NAPG
ENSG00000154864	18	10666480	11148587	1313	110	1.8258	0.033938	PIEZO2
ENSG00000183206	18	14507338	14543584	19	4	0.98025	0.16348	POTEC
ENSG00000180777	18	14728271	14852737	207	13	2.0146	0.021972	ANKRD30B
ENSG00000171885	18	24432002	24445782	27	6	-1.8005	0.96411	AQP4
ENSG00000154080	18	24495595	24765281	619	36	3.4587	0.0002714	CHST9
ENSG00000170558	18	25530930	25757410	373	32	-0.1313	0.55223	CDH2
ENSG00000134762	18	28569974	28622781	124	14	0.95122	0.17075	DSC3
ENSG00000134755	18	28645940	28682378	37	10	0.15357	0.43897	DSC2
ENSG00000134765	18	28709199	28742819	114	9	-0.34175	0.63373	DSC1
ENSG00000134760	18	28898052	28936992	120	7	-0.039611	0.5158	DSG1
ENSG00000175065	18	28956740	28994875	59	6	-0.54949	0.70866	DSG4
ENSG00000134757	18	29027758	29058665	100	12	-2.0691	0.98073	DSG3
ENSG00000046604	18	29078006	29128971	97	12	-0.78272	0.7831	DSG2
ENSG00000118271	18	29171689	29178974	8	2	-1.2715	0.89823	TTR
ENSG00000118276	18	29202210	29265799	94	13	0.13929	0.44461	B4GALT6
ENSG00000141437	18	29339525	29340843	2	1	0.26054	0.39722	SLC25A52
ENSG00000153339	18	29409136	29533099	216	18	-0.1825	0.5724	TRAPPC8
ENSG00000101695	18	29598335	29653176	91	15	1.4409	0.0748	RNF125
ENSG00000134758	18	29671818	29711524	71	11	-0.33201	0.63006	RNF138
ENSG00000141441	18	29704840	30050447	689	44	1.1672	0.12156	GAREM
ENSG00000141434	18	29765032	29800367	86	11	-0.19393	0.57688	MEP1B
ENSG00000197705	18	30252634	30353025	183	6	-0.36978	0.64423	KLHL14
ENSG00000228835	18	30349758	30354376	5	2	0.71742	0.23656	AC012123.1
ENSG00000166960	18	30517366	31021065	822	20	4.502	3.3664e-06	CCDC178
ENSG00000141431	18	31158579	31331156	284	21	1.6882	0.04569	ASXL3
ENSG00000101746	18	31431064	31804916	635	40	3.913	4.5578e-05	NOL4
ENSG00000078142	18	39535171	39667794	155	11	5.2347	8.2615e-08	PIK3C3
ENSG00000152214	18	40323192	40695657	221	13	0.26903	0.39395	RIT2
ENSG00000152229	18	43563502	43652238	188	13	-0.86062	0.80528	PSTPIP2
ENSG00000152234	18	43664110	43684300	78	8	-0.12264	0.5488	ATP5A1
ENSG00000152240	18	43684298	43708299	56	7	0.65039	0.25772	HAUS1
ENSG00000152242	18	43753519	43846949	100	8	0.13394	0.44672	C18orf25
ENSG00000141622	18	43906772	44043103	267	37	-0.36525	0.64254	RNF165
ENSG00000167210	18	44056935	44236996	463	60	1.2511	0.10545	LOXHD1
ENSG00000101638	18	44259081	44339220	236	46	2.8011	0.0025461	ST8SIA5
ENSG00000078043	18	44388353	44500123	199	14	0.97485	0.16482	PIAS2
ENSG00000167216	18	44497455	44627658	264	18	0.79479	0.21337	KATNAL2
ENSG00000206181	18	44558943	44561988	7	2	0.68972	0.24519	TCEB3B
ENSG00000167220	18	44633774	44676891	116	14	1.9908	0.023252	HDHD2
ENSG00000267228	18	44661027	44702652	120	11	2.4469	0.0072052	IER3IP1
ENSG00000134049	18	44681413	44702745	53	6	2.4917	0.0063558	IER3IP1
ENSG00000215474	18	44746293	44775554	53	8	1.5854	0.056443	SKOR2
ENSG00000175387	18	45357922	45457515	149	10	0.74329	0.22865	SMAD2
ENSG00000187323	18	49866542	51057784	3817	98	3.864	5.5766e-05	DCC
ENSG00000134046	18	51679079	51751158	104	13	3.1555	0.00080122	MBD2
ENSG00000101751	18	51795774	51847636	132	10	1.1765	0.11969	POLI
ENSG00000174448	18	51850728	51884334	77	7	0.82746	0.20399	STARD6
ENSG00000166845	18	51884287	51911588	84	6	0.90148	0.18367	C18orf54
ENSG00000228075	18	54814293	54817531	9	3	0.91273	0.18069	BOD1L2
ENSG00000177511	18	55018044	55038962	36	5	3.6804	0.00011641	ST8SIA3
ENSG00000119547	18	55102917	55158529	143	15	0.91213	0.18085	ONECUT2
ENSG00000066926	18	55215515	55254004	88	17	2.9552	0.0015624	FECH
ENSG00000134440	18	55267888	55289445	47	9	0.57787	0.28168	NARS
ENSG00000081923	18	55313658	55470333	352	47	-0.27042	0.60658	ATP8B1
ENSG00000049759	18	55711599	56068772	832	73	1.0497	0.14692	NEDD4L
ENSG00000198796	18	56148479	56296189	261	35	0.46696	0.32026	ALPK2
ENSG00000081138	18	63417488	63548638	325	15	6.1862	3.0811e-10	CDH7
ENSG00000071991	18	64168320	64271375	158	19	2.4713	0.0067316	CDH19
ENSG00000171451	18	65173819	65184217	12	4	0.96675	0.16684	DSEL
ENSG00000166479	18	66340925	66382535	75	6	2.4054	0.0080769	TMX3
ENSG00000150636	18	66382446	66722426	793	51	1.5604	0.059338	CCDC102B
ENSG00000264472	18	66567018	66569492	5	2	0.011687	0.49534	RP11-861L17.3
ENSG00000206052	18	67068291	67516323	1224	107	3.0679	0.0010777	DOK6
ENSG00000150637	18	67498394	67629039	251	34	1.3365	0.090698	CD226
ENSG00000176225	18	67671029	67873181	369	16	1.5722	0.057952	RTTN
ENSG00000170677	18	67956137	67997436	114	18	0.84477	0.19912	SOCS6
ENSG00000266258	18	68002675	68019695	38	7	2.2941	0.010893	RP11-41O4.1
ENSG00000141668	18	70203915	70305756	155	16	1.3705	0.085269	CBLN2
ENSG00000166342	18	70409549	70535381	326	30	-0.28407	0.61182	NETO1
ENSG00000263711	18	70818476	70931715	199	22	0.38043	0.35181	RP11-169F17.1
ENSG00000141665	18	71740588	71815100	194	10	0.63596	0.2624	FBXO15
ENSG00000075336	18	71815746	71826197	37	3	1.0302	0.15146	TIMM21
ENSG00000166347	18	71920530	71959251	84	7	4.3901	5.6659e-06	CYB5A
ENSG00000206043	18	71983048	72026422	59	10	3.9853	3.3699e-05	C18orf63
ENSG00000187773	18	72102963	72125179	37	10	1.1031	0.135	FAM69C
ENSG00000133313	18	72163051	72188366	74	11	0.84004	0.20044	CNDP2
ENSG00000150656	18	72201675	72254448	110	27	-0.74501	0.77187	CNDP1
ENSG00000215421	18	72265106	72777627	704	32	-0.99571	0.8403	ZNF407
ENSG00000180011	18	72907063	72921303	21	5	2.1847	0.014454	ZADH2
ENSG00000179981	18	72922710	73001905	183	24	1.3126	0.094654	TSHZ1
ENSG00000264116	18	73118967	73130995	22	5	2.3987	0.0082261	RP11-321M21.3
ENSG00000206026	18	73121431	73139658	46	6	2.6893	0.0035803	SMIM21
ENSG00000072071	19	14260750	14316999	55	9	2.6035	0.0046143	LPHN1
ENSG00000123146	19	14491313	14519537	12	4	-0.67535	0.75027	CD97
ENSG00000123136	19	14519631	14530192	11	5	1.0504	0.14678	DDX39A
ENSG00000123143	19	14543865	14582679	60	13	0.62727	0.26524	PKN1
ENSG00000160951	19	14583278	14586174	7	4	2.4504	0.0071355	PTGER1
ENSG00000123159	19	14588572	14606944	61	12	0.0022813	0.49909	GIPC1
ENSG00000132002	19	14625582	14640582	17	4	-1.8735	0.9695	DNAJB1
ENSG00000099797	19	14627897	14676792	88	15	0.024418	0.49026	TECR
ENSG00000099795	19	14676890	14682874	11	4	0.36159	0.35883	NDUFB7
ENSG00000187912	19	14693896	14721969	64	11	0.26751	0.39454	CLEC17A
ENSG00000131355	19	14729929	14800839	168	26	0.29992	0.38212	EMR3
ENSG00000160961	19	14800613	14844558	121	16	1.2327	0.10885	ZNF333
ENSG00000268550	19	14834747	14835121	2	1	1.4251	0.077067	AC090427.1
ENSG00000127507	19	14843205	14889353	142	17	0.61274	0.27002	EMR2
ENSG00000188269	19	14903302	14946188	102	19	-1.0729	0.85834	OR7A5
ENSG00000127530	19	14909958	14911023	1	1	-1.1849	0.88197	OR7C1
ENSG00000127515	19	14951760	14952689	4	2	1.8579	0.031589	OR7A10
ENSG00000185385	19	14991138	14992264	5	2	-0.31783	0.62469	OR7A17
ENSG00000127529	19	15052301	15053260	1	1	-0.20418	0.58089	OR7C2
ENSG00000105143	19	15060846	15133802	373	41	2.7877	0.0026546	SLC1A6
ENSG00000160994	19	15121556	15134081	64	14	1.8524	0.031983	CCDC105
ENSG00000105141	19	15160195	15169104	34	6	1.4465	0.074021	CASP14
ENSG00000094661	19	15197791	15199032	4	2	-1.3461	0.91087	OR1I1
ENSG00000105137	19	15218214	15225799	13	3	-1.3218	0.90688	SYDE1
ENSG00000105135	19	15225795	15236596	21	5	-1.2805	0.89982	ILVBL
ENSG00000074181	19	15270444	15311792	87	6	0.34077	0.36664	NOTCH3
ENSG00000105131	19	15337730	15344246	1	1	-0.40116	0.65585	EPHX3
ENSG00000141867	19	15347647	15443356	54	7	0.50311	0.30744	BRD4
ENSG00000237440	19	20718631	20748615	6	2	-0.080221	0.53197	ZNF737
ENSG00000188171	19	20802867	20844402	168	15	-0.18401	0.573	ZNF626
ENSG00000160229	19	20959110	20991922	216	13	1.4672	0.071165	ZNF66
ENSG00000105750	19	21106028	21133503	128	8	2.3745	0.0087862	ZNF85
ENSG00000118620	19	21203426	21242856	76	7	1.6362	0.050897	ZNF430
ENSG00000160352	19	21264965	21308073	123	9	1.8456	0.032477	ZNF714
ENSG00000196705	19	21324827	21373034	60	8	1.5291	0.063117	ZNF431
ENSG00000182141	19	21473962	21512227	79	8	0.43233	0.33275	ZNF708
ENSG00000172687	19	21541732	21562104	77	4	0.28832	0.38655	ZNF738
ENSG00000196268	19	21579921	21610375	90	9	0.70437	0.2406	ZNF493
ENSG00000269237	19	21587961	21674068	191	12	0.87716	0.1902	CTD-2561J22.3
ENSG00000197013	19	21679484	21739072	125	7	0.958	0.16903	ZNF429
ENSG00000197020	19	21905568	21950430	116	13	-1.0131	0.8445	ZNF100
ENSG00000198521	19	21987752	22034927	106	12	-1.3202	0.90662	ZNF43
ENSG00000160321	19	22115760	22193751	139	13	0.022625	0.49097	ZNF208
ENSG00000197134	19	22235254	22274282	161	7	0.20019	0.42066	ZNF257
ENSG00000196109	19	22361893	22379753	37	3	1.1353	0.12812	ZNF676
ENSG00000196350	19	22469210	22499978	37	7	0.81681	0.20702	ZNF729
ENSG00000197360	19	22573821	22715287	351	30	0.76511	0.2221	ZNF98
ENSG00000229676	19	22817126	22850472	133	4	0.13467	0.44644	ZNF492
ENSG00000213973	19	22939007	22966909	114	7	-0.43322	0.66757	ZNF99
ENSG00000269067	19	23158270	23185978	56	4	0.22373	0.41148	ZNF728
ENSG00000183850	19	23258012	23330021	118	12	1.7996	0.035965	ZNF730
ENSG00000196081	19	23404401	23433192	47	5	0.9584	0.16893	ZNF724P
ENSG00000167232	19	23487793	23578362	224	11	3.8646	5.5644e-05	ZNF91
ENSG00000197372	19	23708433	23870022	319	17	0.84046	0.20032	ZNF675
ENSG00000196172	19	23921997	23941693	27	7	1.2202	0.1112	ZNF681
ENSG00000205246	19	23945807	24010937	88	15	0.63065	0.26414	RPSAP58
ENSG00000213967	19	24097678	24127961	71	13	2.0263	0.021366	ZNF726
ENSG00000213096	19	24216276	24312654	255	14	-0.090037	0.53587	ZNF254
ENSG00000121297	19	31765851	31840453	130	26	2.2286	0.012919	TSHZ3
ENSG00000196235	19	39926796	39967310	64	9	-1.1722	0.87944	SUPT5H
ENSG00000105197	19	39971052	39984422	16	5	-0.94489	0.82764	TIMM50
ENSG00000090932	19	39989535	39999121	15	3	-0.20525	0.58131	DLL3
ENSG00000186838	19	40005753	40011326	6	3	-2.0671	0.98064	SELV
ENSG00000176401	19	40021630	40023494	3	2	-0.10389	0.54137	EID2B
ENSG00000176396	19	40028890	40030870	5	2	0.26876	0.39406	EID2
ENSG00000105198	19	40093164	40098116	5	3	1.3159	0.094099	LGALS13
ENSG00000249861	19	40146534	40151287	7	2	1.9434	0.025985	LGALS16
ENSG00000006659	19	40194946	40200084	8	4	0.38008	0.35194	LGALS14
ENSG00000105205	19	40221890	40228668	32	2	2.215	0.01338	CLC
ENSG00000213921	19	40267235	40276775	10	3	2.4294	0.0075615	LEUTX
ENSG00000105204	19	40315990	40324841	14	4	2.6035	0.0046134	DYRK1B
ENSG00000105202	19	40325098	40337054	18	4	1.9498	0.025599	FBL
ENSG00000090920	19	40353963	40440533	104	18	1.3315	0.091519	FCGBP
ENSG00000013275	19	40476912	40487348	24	4	3.5616	0.00018429	PSMC4
ENSG00000187187	19	40490041	40523514	59	6	3.2228	0.00063479	ZNF546
ENSG00000128000	19	40534167	40562116	40	4	1.9769	0.024029	ZNF780B
ENSG00000197782	19	40575059	40596845	66	6	3.5149	0.00021998	ZNF780A
ENSG00000130758	19	40697651	40721482	25	6	3.3568	0.00039422	MAP3K10
ENSG00000174521	19	40721965	40724306	4	2	2.3185	0.01021	TTC9B
ENSG00000105219	19	40728115	40732597	7	4	3.1775	0.00074276	CNTD2
ENSG00000105221	19	40736224	40791443	83	11	2.9764	0.001458	AKT2
ENSG00000160392	19	40825443	40854434	55	10	2.3961	0.0082848	C19orf47
ENSG00000105223	19	40854363	40886346	55	14	2.0746	0.019011	PLD3
ENSG00000189377	19	42932440	42947200	3	1	1.6263	0.051947	CXCL17
ENSG00000079385	19	43011456	43065386	16	4	1.5748	0.057654	CEACAM1
ENSG00000178150	19	48675575	48790865	167	20	1.1192	0.13152	ZNF114
ENSG00000105483	19	48684027	48759203	51	7	1.6251	0.05207	CARD8
ENSG00000167749	19	51409608	51413994	7	2	0.024242	0.49033	KLK4
ENSG00000167754	19	51446559	51456349	12	4	-1.479	0.93043	KLK5
ENSG00000167755	19	51461887	51472929	13	5	-0.24357	0.59622	KLK6
ENSG00000169035	19	51479729	51487355	15	4	0.60626	0.27217	KLK7
ENSG00000129455	19	51499263	51505967	35	5	-1.9157	0.9723	KLK8
ENSG00000269741	19	51499274	51512837	41	5	-1.9379	0.97368	KLK9
ENSG00000213022	19	51503806	51512890	14	4	-1.5166	0.93532	KLK9
ENSG00000129451	19	51515995	51523431	35	3	-0.36188	0.64128	KLK10
ENSG00000167757	19	51525472	51531295	2	1	-0.72934	0.7671	KLK11
ENSG00000186474	19	51532348	51538486	1	1	1.6398	0.050525	KLK12
ENSG00000167759	19	51559463	51568371	14	3	0.13135	0.44775	KLK13
ENSG00000129437	19	51580752	51587502	13	3	0.23385	0.40755	KLK14
ENSG00000142544	19	51600863	51611627	27	6	2.5568	0.0052815	CTU1
ENSG00000170954	19	53611132	53636330	39	8	1.7852	0.037112	ZNF415
ENSG00000197937	19	53627325	53662328	57	10	1.1882	0.11738	ZNF347
ENSG00000197497	19	53662466	53696639	69	9	2.1913	0.014216	ZNF665
ENSG00000197928	19	53731577	53758151	89	6	1.0985	0.13598	ZNF677
ENSG00000196131	19	53761545	53765090	10	2	0.12756	0.44925	VN1R2
ENSG00000163098	19	53792856	53794875	6	2	0.32971	0.37081	BIRC8
ENSG00000213799	19	53837002	53858122	63	14	0.059078	0.47645	ZNF845
ENSG00000203326	19	53868946	53895470	85	12	-0.11833	0.5471	ZNF525
ENSG00000196417	19	53893046	53930574	138	18	1.4885	0.068316	ZNF765
ENSG00000198346	19	53970989	54006950	142	26	1.1519	0.12468	ZNF813
ENSG00000130844	19	54024235	54083523	215	24	0.5919	0.27696	ZNF331
ENSG00000204595	19	54135310	54140263	2	1	1.1212	0.13111	DPRX
ENSG00000142405	19	54296857	54327648	87	18	0.75822	0.22416	NLRP12
ENSG00000179820	19	54369477	54379691	9	1	2.5665	0.0051366	MYADM
ENSG00000126583	19	54382444	54410906	27	6	2.2166	0.013327	PRKCG
ENSG00000105605	19	54412589	54447195	21	5	0.083307	0.4668	CACNG7
ENSG00000142408	19	54466294	54493469	58	8	2.1783	0.014693	CACNG8
ENSG00000130433	19	54495542	54515923	45	9	0.99578	0.15968	CACNG6
ENSG00000189068	19	54544079	54567207	48	11	1.8482	0.032289	VSTM1
ENSG00000248385	19	54573149	54584634	37	6	0.81179	0.20846	TARM1
ENSG00000170909	19	54597933	54606000	15	7	1.2923	0.098126	OSCAR
ENSG00000170906	19	54606036	54612564	19	3	0.099794	0.46025	NDUFA3
ENSG00000105619	19	54610320	54619055	19	5	1.1887	0.11728	TFPT
ENSG00000105618	19	54618837	54635140	37	8	0.68245	0.24748	PRPF31
ENSG00000088038	19	54641444	54659419	32	7	0.15125	0.43989	CNOT3
ENSG00000105617	19	54658899	54663620	5	3	2.013	0.022057	LENG1
ENSG00000167608	19	54663846	54676944	17	4	0.2039	0.41921	TMC4
ENSG00000125505	19	54677107	54693733	10	4	0.47304	0.31809	MBOAT7
ENSG00000170892	19	54693789	54697585	5	2	-0.71416	0.76243	TSEN34
ENSG00000170889	19	54704610	54752862	94	10	3.8161	6.7776e-05	RPS9
ENSG00000204577	19	54720147	54746602	19	3	1.0716	0.14195	LILRB3
ENSG00000244482	19	54720737	54746649	19	3	1.0716	0.14195	LILRA6
ENSG00000105609	19	54754263	54761164	12	4	-0.48805	0.68724	LILRB5
ENSG00000131042	19	54777675	54785039	18	4	-1.9482	0.97431	LILRB2
ENSG00000170866	19	54799854	54809952	4	1	-0.46467	0.67892	LILRA3
ENSG00000187116	19	54818353	54824409	6	2	-0.61248	0.72989	LILRA5
ENSG00000239961	19	54844456	54850421	8	3	-2.0954	0.98193	LILRA4
ENSG00000131849	19	58944181	58951589	3	2	0.95198	0.17055	ZNF132
ENSG00000249471	19	58962971	58969200	11	3	1.7115	0.043494	ZNF324B
ENSG00000083812	19	58978423	58984945	3	2	1.6924	0.045285	ZNF324
ENSG00000083838	19	58985384	58992597	11	3	0.86248	0.19421	ZNF446
ENSG00000083807	19	58990879	59023780	57	8	1.0806	0.13993	SLC27A5
ENSG00000119574	19	59024897	59050278	19	5	1.5381	0.062014	ZBTB45
ENSG00000130726	19	59055458	59062089	6	3	0.25922	0.39773	TRIM28
ENSG00000130724	19	59062933	59066491	4	2	1.0358	0.15014	CHMP2A
ENSG00000130725	19	59067079	59070327	1	1	-0.27922	0.60996	UBE2M
ENSG00000099326	19	59073298	59084942	13	4	1.3391	0.090273	MZF1
ENSG00000178591	20	67891	77735	4	2	-0.81218	0.79165	DEFB125
ENSG00000125788	20	123010	126392	4	1	0.65087	0.25756	DEFB126
ENSG00000088782	20	138111	139804	6	1	0.6426	0.26024	DEFB127
ENSG00000185982	20	168494	170322	2	1	-0.64983	0.7421	DEFB128
ENSG00000125903	20	207899	210527	4	1	-0.52913	0.70164	DEFB129
ENSG00000186458	20	238377	241737	10	2	-0.26116	0.60301	DEFB132
ENSG00000196476	20	251504	271390	92	12	-1.1682	0.87864	C20orf96
ENSG00000177764	20	277737	280965	4	2	1.9311	0.026735	ZCCHC3
ENSG00000177732	20	306207	310865	8	2	1.7969	0.036179	SOX12
ENSG00000125841	20	327426	340304	12	4	0.69219	0.24441	NRSN2
ENSG00000101255	20	361261	378203	27	11	0.83411	0.20211	TRIB3
ENSG00000125826	20	388142	411610	43	10	1.1864	0.11773	RBCK1
ENSG00000125875	20	416124	443197	46	7	2.3152	0.010301	TBC1D20
ENSG00000101266	20	459116	524465	77	10	1.3733	0.084835	CSNK2A1
ENSG00000125878	20	584441	591042	10	4	-0.56184	0.71289	TCF15
ENSG00000271303	20	627259	634014	12	4	1.5729	0.057877	SRXN1
ENSG00000270299	20	627270	656444	29	11	1.5589	0.059506	RP5-850E9.3
ENSG00000215397	20	642240	656823	9	5	1.636	0.050919	SCRT2
ENSG00000101276	20	740724	749131	30	8	0.6416	0.26057	SLC52A3
ENSG00000125898	20	814358	838106	64	13	0.2269	0.41025	FAM110A
ENSG00000101280	20	853296	896977	124	20	1.7578	0.039394	ANGPT4
ENSG00000101282	20	939095	982907	127	18	2.235	0.012708	RSPO4
ENSG00000125818	20	1093906	1160596	111	22	0.31615	0.37595	PSMF1
ENSG00000215595	20	1184098	1188918	10	3	1.9086	0.028157	C20orf202
ENSG00000244588	20	1206700	1277065	154	21	1.5164	0.064709	RAD21L1
ENSG00000101298	20	1246960	1289972	99	20	1.6153	0.053123	SNPH
ENSG00000125775	20	1290619	1309883	54	15	1.6865	0.045854	SDCBP2
ENSG00000203630	20	1316228	1317555	2	1	0.059032	0.47646	AL136531.1
ENSG00000088832	20	1349622	1373806	43	7	3.0012	0.0013446	FKBP1A
ENSG00000088833	20	1422807	1454487	46	12	3.4632	0.00026688	NSFL1C
ENSG00000196209	20	1451386	1472233	56	8	1.4587	0.072325	SIRPB2
ENSG00000125900	20	1514897	1539489	62	11	1.5044	0.066246	SIRPD
ENSG00000260861	20	1520790	1600655	89	16	1.3383	0.090404	RP4-576H24.4
ENSG00000101307	20	1544167	1600707	31	8	0.6758	0.24958	SIRPB1
ENSG00000089012	20	1609798	1638425	90	13	0.84965	0.19776	SIRPG
ENSG00000198053	20	1875154	1920543	83	13	1.2488	0.10588	SIRPA
ENSG00000101327	20	1959403	1974732	26	5	1.5935	0.055524	PDYN
ENSG00000125834	20	2082257	2157684	167	17	2.5703	0.0050807	STK35
ENSG00000132646	20	5095599	5107272	2	1	0.24652	0.40264	PCNA
ENSG00000101290	20	5107432	5178533	147	16	-0.17616	0.56991	CDS2
ENSG00000132640	20	11871371	11907257	70	6	1.4351	0.075626	BTBD3
ENSG00000172296	20	12989627	13147411	606	43	0.36386	0.35798	SPTLC3
ENSG00000101230	20	13202418	13281298	228	28	0.27498	0.39167	ISM1
ENSG00000089123	20	13246709	13619587	725	45	0.79583	0.21307	TASP1
ENSG00000089048	20	13694969	13765532	155	18	0.60506	0.27257	ESF1
ENSG00000101247	20	13765596	13799067	81	14	0.64196	0.26045	NDUFAF5
ENSG00000101251	20	13829893	13977089	344	36	1.0118	0.15581	SEL1L2
ENSG00000172264	20	13976015	16033842	4863	270	4.6544	1.6249e-06	MACROD2
ENSG00000125848	20	14303634	14318262	20	8	1.955	0.025289	FLRT3
ENSG00000089177	20	16252749	16554078	839	46	3.0687	0.001075	KIF16B
ENSG00000125870	20	16710606	16722421	30	7	0.2967	0.38335	SNRPB2
ENSG00000125879	20	16729003	16750707	78	11	-1.2486	0.8941	OTOR
ENSG00000125851	20	17206752	17465223	731	50	3.7153	0.00010147	PCSK2
ENSG00000125864	20	17474550	17549865	154	37	2.2547	0.012076	BFSP1
ENSG00000125868	20	17550508	17590564	72	8	0.182	0.42779	DSTN
ENSG00000125844	20	17594323	17662940	108	18	2.8534	0.0021629	RRBP1
ENSG00000125888	20	17674317	17716516	121	15	2.0954	0.018067	BANF2
ENSG00000089006	20	17922241	17949623	78	7	0.61864	0.26808	SNX5
ENSG00000125850	20	17937623	18039832	280	22	1.1845	0.11811	OVOL2
ENSG00000125871	20	17949556	17971765	53	7	1.2046	0.11418	MGME1
ENSG00000232838	20	18118517	18123813	14	5	1.5246	0.063681	PET117
ENSG00000149474	20	18118762	18169031	145	28	1.3981	0.081036	CSRP2BP
ENSG00000125846	20	18269121	18297640	68	12	2.045	0.020427	ZNF133
ENSG00000089091	20	18364011	18447925	186	21	1.697	0.044853	DZANK1
ENSG00000132664	20	18447771	18465287	42	8	2.6865	0.0036097	POLR3F
ENSG00000089050	20	18467184	18477887	18	7	2.2599	0.011914	RBBP9
ENSG00000101310	20	18488137	18542059	152	12	2.4038	0.008112	SEC23B
ENSG00000125821	20	18568537	18744561	544	21	3.2054	0.0006743	DTD1
ENSG00000149443	20	18790372	18810797	44	11	-0.15884	0.5631	C20orf78
ENSG00000132631	20	18794370	18795033	1	1	-1.2845	0.90051	SCP2D1
ENSG00000125798	20	22561643	22566093	5	1	0.69121	0.24472	FOXA2
ENSG00000132671	20	23016057	23017314	1	1	-1.2598	0.89614	SSTR4
ENSG00000178726	20	23026270	23030378	3	2	0.50123	0.30811	THBD
ENSG00000125810	20	23059986	23066977	7	3	-0.39374	0.65311	CD93
ENSG00000269407	20	23330015	23334066	9	3	-0.20884	0.58271	AL096677.1
ENSG00000132661	20	23331373	23335414	13	4	0.065501	0.47389	NXT1
ENSG00000125812	20	23342787	23353700	26	6	-0.21605	0.58552	GZF1
ENSG00000125814	20	23355159	23402125	150	13	0.128	0.44907	NAPB
ENSG00000125823	20	23420322	23425567	13	4	-0.88295	0.81137	CSTL1
ENSG00000125831	20	23431040	23433494	1	1	0.69483	0.24358	CST11
ENSG00000125815	20	23471738	23476655	14	3	0.15164	0.43973	CST8
ENSG00000101435	20	23545369	23549386	18	2	0.2459	0.40288	CST9L
ENSG00000173335	20	23583047	23586513	5	2	1.6827	0.046219	CST9
ENSG00000101439	20	23608534	23619110	25	2	1.3486	0.088735	CST3
ENSG00000101441	20	23666277	23669677	11	3	-0.40368	0.65677	CST4
ENSG00000170373	20	23728190	23731905	9	3	0.10469	0.45831	CST1
ENSG00000170369	20	23804406	23807368	16	4	-0.8119	0.79158	CST2
ENSG00000170367	20	23856572	23860387	13	3	-0.5192	0.69819	CST5
ENSG00000149435	20	23965690	23969416	7	3	1.7463	0.040376	GGTLC1
ENSG00000101463	20	24449835	24647252	311	32	3.6239	0.00014508	SYNDIG1
ENSG00000077984	20	24929866	24940564	44	5	2.0319	0.021082	CST7
ENSG00000101474	20	24943561	24973615	66	7	1.8539	0.03188	APMAP
ENSG00000154930	20	24986868	25039616	106	17	2.495	0.0062983	ACSS1
ENSG00000100987	20	25051521	25062996	28	3	2.1909	0.014231	VSX1
ENSG00000197586	20	25176329	25207365	81	11	6.1094	5e-10	ENTPD6
ENSG00000100994	20	25228705	25278650	148	10	6.8349	4.1041e-12	PYGB
ENSG00000100997	20	25275379	25371619	185	8	6.7904	5.5907e-12	ABHD12
ENSG00000101003	20	25388363	25433264	104	9	6.917	2.3063e-12	GINS1
ENSG00000101004	20	25433341	25566153	228	19	6.6669	1.3061e-11	NINL
ENSG00000170191	20	25593571	25604811	25	5	4.6465	1.6883e-06	NANP
ENSG00000130684	20	25654851	25677477	25	5	1.5955	0.055302	ZNF337
ENSG00000175170	20	25744102	25848861	36	4	0.0075231	0.497	FAM182B
ENSG00000198900	20	39657458	39753127	118	20	2.5047	0.0061274	TOP1
ENSG00000124181	20	39765600	39811629	50	13	2.7737	0.0027714	PLCG1
ENSG00000174306	20	39807088	39946312	208	19	2.3436	0.0095495	ZHX3
ENSG00000132793	20	39969560	39989222	42	10	0.9041	0.18297	LPIN3
ENSG00000183798	20	39988606	39995467	15	5	-0.079793	0.5318	EMILIN3
ENSG00000124177	20	40030741	40247133	400	23	4.1164	1.9239e-05	CHD6
ENSG00000196090	20	40701392	41818610	1545	104	0.78933	0.21496	PTPRT
ENSG00000064205	20	43343485	43357150	5	2	1.6734	0.04712	WISP2
ENSG00000124249	20	43374421	43379675	8	3	1.8896	0.029403	KCNK15
ENSG00000101098	20	43380449	43438979	81	11	2.7337	0.0031315	RIMS4
ENSG00000166913	20	43514317	43537173	37	4	5.111	1.602e-07	YWHAB
ENSG00000101104	20	43538703	43587676	73	12	3.8896	5.021e-05	PABPC1L
ENSG00000025772	20	43570771	43589127	14	3	0.35674	0.36064	TOMM34
ENSG00000101109	20	43595115	43708600	172	10	-0.12033	0.54789	STK4
ENSG00000124134	20	43720951	43729753	10	3	-1.743	0.95933	KCNS1
ENSG00000175121	20	43738093	43743813	12	3	0.89275	0.186	WFDC5
ENSG00000168703	20	43752066	43753106	4	2	0.31805	0.37523	WFDC12
ENSG00000124102	20	43803517	43805185	9	3	-1.5899	0.94407	PI3
ENSG00000124233	20	43835638	43838413	4	1	1.1999	0.11509	SEMG1
ENSG00000124157	20	43849941	43853099	5	1	1.2939	0.097846	SEMG2
ENSG00000124107	20	43880880	43883205	7	2	2.2257	0.013017	SLPI
ENSG00000124159	20	43922085	43937169	36	6	2.2391	0.012575	MATN4
ENSG00000124232	20	43935491	43945803	17	4	2.2765	0.011408	RBPJL
ENSG00000124145	20	43953928	43977064	57	7	0.55112	0.29078	SDC4
ENSG00000204070	20	43990577	44005438	24	3	-0.10786	0.54295	SYS1
ENSG00000254806	20	43991840	44039250	83	6	-0.16679	0.56623	SYS1-DBNDD2
ENSG00000124251	20	44002526	44036529	65	5	-0.17438	0.56922	TP53TG5
ENSG00000244274	20	44034697	44039250	3	1	-0.27208	0.60722	DBNDD2
ENSG00000124155	20	44044717	44054884	9	4	-0.19388	0.57686	PIGT
ENSG00000269549	20	44074071	44077220	4	2	1.4513	0.073354	AL031663.2
ENSG00000268111	20	44095910	44107452	30	6	0.8633	0.19399	AL031663.1
ENSG00000101443	20	44098346	44110172	33	7	0.48067	0.31538	WFDC2
ENSG00000101446	20	44141101	44144264	5	2	-0.38182	0.6487	SPINT3
ENSG00000243543	20	44162835	44168134	9	3	-0.36104	0.64096	WFDC6
ENSG00000249139	20	44165625	44176065	6	3	0.32775	0.37155	EPPIN-WFDC6
ENSG00000101448	20	44165625	44176391	6	3	0.32775	0.37155	EPPIN
ENSG00000158901	20	44179792	44207965	149	2	0.23817	0.40587	WFDC8
ENSG00000180205	20	44236578	44259907	77	9	-0.949	0.82869	WFDC9
ENSG00000180305	20	44258165	44259835	8	2	-0.32425	0.62712	WFDC10A
ENSG00000180083	20	44277202	44298909	42	4	0.34133	0.36643	WFDC11
ENSG00000182931	20	44313292	44333658	45	6	0.020194	0.49194	WFDC10B
ENSG00000168634	20	44330655	44337456	14	5	-1.4024	0.91961	WFDC13
ENSG00000149651	20	44350990	44354469	4	2	2.3055	0.01057	SPINT4
ENSG00000124116	20	44376583	44420571	121	11	-0.59707	0.72477	WFDC3
ENSG00000101457	20	44420576	44440066	43	8	-1.3818	0.91648	DNTTIP1
ENSG00000175063	20	44441215	44445596	4	2	-1.5185	0.93556	UBE2C
ENSG00000101470	20	44451853	44462384	23	5	1.4008	0.080642	TNNC2
ENSG00000124104	20	44462449	44471914	19	5	0.65767	0.25538	SNX21
ENSG00000101473	20	44470360	44486045	35	10	3.2065	0.00067189	ACOT8
ENSG00000132801	20	44486256	44507761	59	7	3.4737	0.0002567	ZSWIM3
ENSG00000168612	20	44509866	44513905	6	3	2.6431	0.0041072	ZSWIM1
ENSG00000149634	20	44515128	44516274	2	1	0.57264	0.28344	SPATA25
ENSG00000124257	20	44517264	44519926	5	2	2.7012	0.0034541	NEURL2
ENSG00000064601	20	44518783	44527459	14	3	2.7255	0.0032105	CTSA
ENSG00000100979	20	44527399	44540794	20	8	3.1982	0.00069152	PLTP
ENSG00000100982	20	44563267	44576662	22	8	2.4733	0.0066936	PCIF1
ENSG00000198026	20	44577292	44600833	47	11	2.6539	0.0039785	ZNF335
ENSG00000100985	20	44637547	44645200	14	3	2.38	0.0086573	MMP9
ENSG00000124140	20	44650356	44688784	108	14	1.2841	0.09955	SLC12A5
ENSG00000124160	20	44689624	44718591	38	7	0.803	0.21099	NCOA5
ENSG00000101017	20	44746911	44758502	19	8	-0.31666	0.62425	CD40
ENSG00000149654	20	44802372	44937137	189	29	2.8948	0.0018968	CDH22
ENSG00000080189	20	44978167	44993043	12	3	-0.098745	0.53933	SLC35C2
ENSG00000062598	20	44994688	45061704	48	5	-0.62943	0.73547	ELMO2
ENSG00000198185	20	45129701	45142198	14	3	1.6649	0.047967	ZNF334
ENSG00000149635	20	45169585	45179213	15	5	1.3101	0.095073	OCSTAMP
ENSG00000158296	20	45186463	45304714	187	41	1.083	0.13941	SLC13A3
ENSG00000172315	20	45313004	45318418	8	4	3.0703	0.0010692	TP53RK
ENSG00000197496	20	45338126	45364965	52	8	2.9703	0.0014876	SLC2A10
ENSG00000064655	20	45523263	45817492	692	76	3.7465	8.9654e-05	EYA2
ENSG00000101040	20	45837859	45985567	133	21	2.1372	0.01629	ZMYND8
ENSG00000267882	20	45947246	45949467	3	1	1.4238	0.077247	AL031666.2
ENSG00000124151	20	46130601	46285621	278	13	0.72042	0.23563	NCOA3
ENSG00000196562	20	46285092	46415360	386	67	5.3297	4.9182e-08	SULF2
ENSG00000171940	20	52183604	52226446	19	8	1.4702	0.07075	ZNF217
ENSG00000064787	20	52553316	52687304	423	41	-0.67033	0.74868	BCAS1
ENSG00000019186	20	52769988	52790512	66	12	-0.34167	0.6337	CYP24A1
ENSG00000101132	20	52824386	52844591	28	8	0.52265	0.30061	PFDN4
ENSG00000101134	20	53092136	53267710	316	20	-0.043491	0.51734	DOK5
ENSG00000196074	20	58438618	58508710	49	3	0.45253	0.32545	SYCP2
ENSG00000196227	20	58508819	58523735	4	2	-0.35519	0.63878	FAM217B
ENSG00000124215	20	58533471	58609066	129	19	1.9484	0.025682	CDH26
ENSG00000176659	20	58630980	58648008	24	4	-0.29173	0.61475	C20orf197
ENSG00000179242	20	59827482	60515673	190	22	4.4075	5.2274e-06	CDH4
ENSG00000256715	21	14741931	14745386	2	1	-0.68596	0.75363	AL050302.1
ENSG00000188992	21	15481134	15583166	115	13	0.42193	0.33654	LIPI
ENSG00000154645	21	19273580	19639690	787	73	0.89149	0.18633	CHODL
ENSG00000154646	21	19641433	19858197	394	59	0.90815	0.1819	TMPRSS15
ENSG00000154654	21	22370633	22915650	1286	75	1.9264	0.027028	NCAM2
ENSG00000154719	21	26957968	26979829	76	4	0.50829	0.30563	MRPL39
ENSG00000154721	21	27011584	27089874	168	20	0.91204	0.18087	JAM2
ENSG00000154723	21	27088815	27107984	18	5	0.39897	0.34496	ATP5J
ENSG00000154727	21	27106881	27144771	42	7	1.55	0.060576	GABPA
ENSG00000142192	21	27252861	27543446	567	45	0.13934	0.44459	APP
ENSG00000166265	21	27838528	27945603	225	46	1.6213	0.052479	CYYR1
ENSG00000154734	21	28208066	28217728	12	2	-0.23245	0.5919	ADAMTS1
ENSG00000154736	21	28290231	28338832	111	13	-1.7719	0.96179	ADAMTS5
ENSG00000156239	21	30244513	30257693	41	5	2.8483	0.0021974	N6AMT1
ENSG00000198862	21	30300466	30365270	92	13	3.0949	0.00098447	LTN1
ENSG00000156253	21	30376705	30391699	19	5	3.6395	0.00013659	RWDD2B
ENSG00000156256	21	30396950	30426809	32	8	3.7052	0.00010562	USP16
ENSG00000156261	21	30428126	30446118	21	6	4.0369	2.7082e-05	CCT8
ENSG00000156265	21	30449792	30548210	268	14	2.3779	0.0087069	MAP3K7CL
ENSG00000156273	21	30566392	31003071	617	50	2.0339	0.020979	BACH1
ENSG00000171189	21	30909254	31312351	957	57	2.1809	0.014596	GRIK1
ENSG00000183653	21	30968360	31003067	91	14	0.58366	0.27972	GRIK1-AS2
ENSG00000156284	21	31586324	31588391	1	1	1.3496	0.088565	CLDN8
ENSG00000188694	21	31653629	31655276	3	1	-0.05659	0.52256	KRTAP24-1
ENSG00000232263	21	31661463	31661832	1	1	1.7684	0.038496	KRTAP25-1
ENSG00000197683	21	31691452	31692607	3	2	0.77693	0.2186	KRTAP26-1
ENSG00000206107	21	31709331	31710012	1	1	-0.62732	0.73477	KRTAP27-1
ENSG00000182816	21	31743709	31744557	2	1	-0.50335	0.69264	KRTAP13-2
ENSG00000198390	21	31768392	31769136	1	1	-0.25479	0.60056	KRTAP13-1
ENSG00000186971	21	31802572	31803216	2	1	-0.61757	0.73157	KRTAP13-4
ENSG00000184351	21	31852018	31852663	1	1	-0.48315	0.6855	KRTAP19-1
ENSG00000244025	21	31863782	31864275	1	1	-0.6317	0.73621	KRTAP19-3
ENSG00000186977	21	31873975	31874435	1	1	-0.048859	0.51948	KRTAP19-5
ENSG00000186925	21	31913854	31914183	1	1	-1.4831	0.93098	KRTAP19-6
ENSG00000212938	21	31964759	31965394	1	1	-0.064028	0.52553	KRTAP6-3
ENSG00000186924	21	31973414	31973612	1	1	0.10791	0.45703	KRTAP22-1
ENSG00000183640	21	32185016	32185570	2	1	-2.1686	0.98494	KRTAP8-1
ENSG00000182591	21	32252966	32253874	1	1	-0.41785	0.66197	KRTAP11-1
ENSG00000206102	21	32410478	32410795	1	1	-0.07429	0.52961	KRTAP19-8
ENSG00000156299	21	32490734	32932290	926	84	3.3617	0.00038732	TIAM1
ENSG00000142168	21	33031935	33041244	15	5	-0.5796	0.71891	SOD1
ENSG00000156304	21	33043346	33104388	110	13	0.38377	0.35057	SCAF4
ENSG00000142149	21	33245628	33416946	405	52	0.99229	0.16053	HUNK
ENSG00000159055	21	33640530	33651380	10	3	1.0102	0.1562	MIS18A
ENSG00000170262	21	33664124	33687095	34	9	1.4094	0.079357	MRAP
ENSG00000142207	21	33683329	33765335	134	6	0.84606	0.19876	URB1
ENSG00000256073	21	33765439	33766254	2	1	-1.7084	0.95622	C21orf119
ENSG00000166979	21	33784314	33887707	215	22	0.71458	0.23743	EVA1C
ENSG00000242220	21	33948862	33959683	29	6	0.14773	0.44128	TCP10L
ENSG00000265590	21	33951132	33984591	88	12	-0.68109	0.75209	AP000275.65
ENSG00000159079	21	33964389	33985176	57	6	-0.91701	0.82043	C21orf59
ENSG00000159082	21	34001069	34100359	111	14	1.9556	0.025255	SYNJ1
ENSG00000159086	21	34106210	34144169	38	10	2.1871	0.014369	PAXBP1
ENSG00000205930	21	34144411	34266043	254	19	3.2538	0.00056942	C21orf49
ENSG00000205929	21	34162985	34186053	52	4	3.0039	0.0013328	C21orf62
ENSG00000205927	21	34398153	34401504	6	3	0.85412	0.19652	OLIG2
ENSG00000184221	21	34442450	34444726	2	1	1.371	0.085184	OLIG1
ENSG00000229086	21	34537776	34542541	7	3	-0.029012	0.51157	C21orf54
ENSG00000159110	21	34602206	34637980	86	10	1.0581	0.145	IFNAR2
ENSG00000249624	21	34619079	34655517	49	14	0.44498	0.32817	AP000295.9
ENSG00000243646	21	34638663	34669539	50	6	0.064464	0.4743	IL10RB
ENSG00000142166	21	34696734	34732168	57	9	2.2053	0.013715	IFNAR1
ENSG00000159128	21	34775202	34851655	167	12	-0.24903	0.59833	IFNGR2
ENSG00000142188	21	34804792	34852318	128	8	-0.80295	0.789	TMEM50B
ENSG00000177692	21	34860497	34864027	5	2	-0.76983	0.7793	DNAJC28
ENSG00000159131	21	34876238	34915797	41	8	0.07835	0.46877	GART
ENSG00000159140	21	34914924	34949812	24	6	-0.43597	0.66857	SON
ENSG00000159147	21	34931848	34961014	18	5	-0.61631	0.73116	DONSON
ENSG00000268265	21	34947431	34947645	1	1	-1.9012	0.97136	AP000304.1
ENSG00000249209	21	34956993	35284635	414	58	0.3869	0.34942	AP000304.12
ENSG00000205758	21	34961647	35016232	44	12	0.78304	0.2168	CRYZL1
ENSG00000205726	21	35014706	35272165	339	52	0.32269	0.37347	ITSN1
ENSG00000241837	21	35275757	35288284	30	8	0.58167	0.2804	ATP5O
ENSG00000243927	21	35445524	35515334	74	8	-0.18761	0.57441	MRPS6
ENSG00000198743	21	35445870	35478559	32	6	0.42109	0.33684	SLC5A3
ENSG00000272962	21	35445870	35478561	32	6	0.42109	0.33684	SLC5A3
ENSG00000171587	21	41382926	42219065	2301	167	2.9335	0.0016756	DSCAM
ENSG00000182240	21	42539728	42654445	236	47	2.4837	0.006502	BACE2
ENSG00000183844	21	42676139	42729358	130	20	-1.1208	0.86882	FAM3B
ENSG00000183486	21	42733870	42781317	95	22	0.38283	0.35092	MX2
ENSG00000157601	21	42792231	42831141	151	13	1.3058	0.095808	MX1
ENSG00000184012	21	42836478	42903043	222	32	0.29363	0.38452	TMPRSS2
ENSG00000183421	21	43159529	43187266	80	14	-0.58919	0.72213	RIPK4
ENSG00000141956	21	43218385	43299591	328	30	2.2186	0.013256	PRDM15
ENSG00000157617	21	43305221	43373999	182	45	0.66695	0.2524	C2CD2
ENSG00000173276	21	43406940	43430496	39	8	-0.33455	0.63102	ZBTB21
ENSG00000177398	21	43483068	43563563	303	41	-0.11195	0.54457	UMODL1
ENSG00000184385	21	43522244	43528644	22	3	0.1588	0.43691	C21orf128
ENSG00000160179	21	43619799	43717354	258	37	0.95376	0.1701	ABCG1
ENSG00000160180	21	43731777	43735761	4	2	0.38572	0.34985	TFF3
ENSG00000160181	21	43766466	43771237	16	5	0.306	0.3798	TFF2
ENSG00000160182	21	43782391	43786703	16	6	0.57282	0.28338	TFF1
ENSG00000160183	21	43791999	43816955	67	19	-0.18482	0.57331	TMPRSS3
ENSG00000160185	21	43824008	43867791	164	20	0.47929	0.31587	UBASH3A
ENSG00000160188	21	43892596	43916464	43	11	2.7057	0.0034081	RSPH1
ENSG00000160190	21	43916118	44001550	282	20	5.7793	3.7503e-09	SLC37A1
ENSG00000160191	21	44073746	44195619	368	35	1.2517	0.10534	PDE9A
ENSG00000160193	21	44263204	44299678	146	17	0.49639	0.30981	WDR4
ENSG00000160194	21	44299754	44333414	123	13	0.23493	0.40713	NDUFV3
ENSG00000160199	21	44394620	44453691	249	18	2.3625	0.0090769	PKNOX1
ENSG00000160200	21	44473301	44497053	66	12	1.7282	0.041976	CBS
ENSG00000160201	21	44513066	44527697	19	2	2.3994	0.0082113	U2AF1
ENSG00000228120	21	44579176	44582387	5	1	-1.11	0.86649	AP001631.10
ENSG00000160202	21	44589118	44592915	4	2	0.031104	0.48759	CRYAA
ENSG00000142178	21	44834395	44847008	41	5	2.0412	0.020613	SIK1
ENSG00000160207	21	44949072	45079374	177	10	1.2823	0.099875	HSF2BP
ENSG00000160208	21	45079429	45115958	31	2	1.0746	0.14128	RRP1B
ENSG00000160209	21	45138975	45182188	92	20	0.2257	0.41072	PDXK
ENSG00000160213	21	45192393	45196326	5	2	0.35471	0.3614	CSTB
ENSG00000160214	21	45209394	45225174	63	7	0.41066	0.34066	RRP1
ENSG00000160216	21	45285067	45406417	227	27	2.1777	0.014715	AGPAT3
ENSG00000160218	21	45432200	45526433	158	8	3.727	9.6887e-05	TRAPPC10
ENSG00000241945	21	45527171	45551063	44	3	3.5513	0.00019164	PWP2
ENSG00000160221	21	45553487	45565605	24	2	3.39	0.00034948	C21orf33
ENSG00000267913	21	45587818	45593580	7	2	3.3442	0.0004126	AP001055.1
ENSG00000160223	21	45642874	45660849	49	10	0.4644	0.32118	ICOSLG
ENSG00000142182	21	45666222	45682099	47	14	1.7267	0.042115	DNMT3L
ENSG00000160224	21	45705721	45718531	24	9	-0.6924	0.75566	AIRE
ENSG00000141959	21	45719934	45747259	83	9	0.22586	0.41066	PFKL
ENSG00000160226	21	45748827	45759285	12	4	-0.12728	0.55064	C21orf2
ENSG00000142185	21	45770046	45862964	136	10	0.083689	0.46665	TRPM2
ENSG00000160233	21	45875369	45878739	4	1	-0.91156	0.819	LRRC3
ENSG00000269430	21	45879814	45882078	2	1	-0.28392	0.61176	LRRC3DN
ENSG00000175894	21	45917775	46131495	4	2	0.56256	0.28687	TSPEAR
ENSG00000172967	22	17264302	17302589	59	9	-0.0022339	0.50089	XKR3
ENSG00000215568	22	17442826	17489112	145	14	1.6177	0.052864	GAB4
ENSG00000177663	22	17565844	17596583	50	13	0.24453	0.40341	IL17RA
ENSG00000183307	22	17597189	17602257	13	4	-1.9036	0.97152	CECR6
ENSG00000235478	22	17602476	17612994	33	8	-0.57522	0.71743	AC006946.15
ENSG00000069998	22	17618401	17646177	62	10	-1.1097	0.86644	CECR5
ENSG00000093072	22	17660194	17702879	130	27	0.85455	0.1964	CECR1
ENSG00000099954	22	17840837	18037850	509	53	2.1878	0.014343	CECR2
ENSG00000182902	22	18043139	18073760	29	9	3.1947	0.00069985	SLC25A18
ENSG00000131100	22	18074902	18111584	151	10	2.8414	0.0022458	ATP6V1E1
ENSG00000099968	22	18111621	18213388	271	16	6.185	3.1055e-10	BCL2L13
ENSG00000015475	22	18216906	18257536	86	18	5.1478	1.318e-07	BID
ENSG00000243156	22	18270415	18507325	741	52	1.7742	0.038012	MICAL3
ENSG00000215193	22	18560689	18613905	84	13	1.0514	0.14653	PEX26
ENSG00000183785	22	18593097	18629321	60	11	1.6536	0.049101	TUBA8
ENSG00000184979	22	18632666	18660164	51	8	0.046607	0.48141	USP18
ENSG00000183628	22	18893541	18901751	20	5	2.4132	0.0079065	DGCR6
ENSG00000100033	22	18900294	18924066	84	16	2.1075	0.017535	PRODH
ENSG00000100218	22	23401593	23487208	125	9	-0.69149	0.75537	RTDR1
ENSG00000128266	22	23412540	23467224	85	7	-0.91317	0.81942	GNAZ
ENSG00000100228	22	23487513	23506537	30	4	0.29398	0.38439	RAB36
ENSG00000186716	22	23521891	23660224	295	23	0.21681	0.41418	BCR
ENSG00000128322	22	23915312	23922495	17	5	1.0407	0.14901	IGLL1
ENSG00000189269	22	23950639	23974508	35	6	-0.21421	0.58481	C22orf43
ENSG00000159496	22	24030323	24041363	14	4	0.52522	0.29972	RGL4
ENSG00000187792	22	24083769	24093279	16	5	1.7623	0.039013	ZNF70
ENSG00000169314	22	24105208	24108048	3	2	1.5444	0.061245	C22orf15
ENSG00000250479	22	24108021	24110630	8	3	1.2946	0.097723	CHCHD10
ENSG00000099953	22	24110413	24126503	18	5	2.2538	0.012103	MMP11
ENSG00000267954	22	24124467	24126145	4	2	1.6201	0.052602	AP000349.1
ENSG00000099956	22	24129150	24176703	222	10	2.0986	0.017925	SMARCB1
ENSG00000099958	22	24176690	24181315	10	2	1.9478	0.025719	DERL3
ENSG00000133460	22	24198890	24228496	53	9	2.3698	0.0088986	SLC2A11
ENSG00000251357	22	24204375	24237410	63	11	2.6935	0.0035356	AP000350.10
ENSG00000240972	22	24236191	24237414	2	1	0.47864	0.3161	MIF
ENSG00000218537	22	24236613	24241117	16	5	2.0613	0.019639	AP000350.4
ENSG00000099974	22	24309089	24314721	6	2	2.0403	0.020661	DDTL
ENSG00000099977	22	24313554	24322660	1	1	1.0074	0.15688	DDT
ENSG00000099991	22	24407642	24574596	201	20	-0.15808	0.5628	CABIN1
ENSG00000099994	22	24577227	24585078	18	7	-0.20543	0.58138	SUSD2
ENSG00000099998	22	24615622	24641110	61	13	0.024447	0.49025	GGT5
ENSG00000100014	22	24666786	24813708	286	11	0.037903	0.48488	SPECC1L
ENSG00000258555	22	24666866	24838324	331	15	0.072341	0.47117	SPECC1L-ADORA2A
ENSG00000128271	22	24813847	24838328	45	11	0.34709	0.36426	ADORA2A
ENSG00000100024	22	24863206	24924358	117	16	1.0297	0.15157	UPB1
ENSG00000138867	22	24936406	24951903	38	6	1.166	0.12181	GUCD1
ENSG00000100028	22	24951471	25005947	56	8	1.3569	0.08741	SNRPD3
ENSG00000100031	22	24979718	25024972	32	2	1.0443	0.14817	GGT1
ENSG00000178026	22	24981588	24989175	6	1	0.74603	0.22782	FAM211B
ENSG00000184571	22	25115001	25170687	171	19	-0.25801	0.6018	PIWIL3
ENSG00000167037	22	25202236	25323545	340	44	0.81816	0.20663	SGSM1
ENSG00000206069	22	25331077	25342662	13	4	0.48728	0.31303	TMEM211
ENSG00000197077	22	25348697	25593415	468	49	3.3787	0.00036418	KIAA1671
ENSG00000100053	22	25595817	25603330	15	7	1.5431	0.061404	CRYBB3
ENSG00000244752	22	25615489	25627836	16	6	0.74516	0.22809	CRYBB2
ENSG00000100068	22	25747385	25801344	39	4	1.1641	0.12218	LRP5L
ENSG00000100077	22	25960816	26125261	311	12	0.81653	0.2071	ADRBK2
ENSG00000133454	22	26138111	26427007	720	82	1.3471	0.088976	MYO18B
ENSG00000100095	22	26565440	26779562	609	67	1.6016	0.054624	SEZ6L
ENSG00000128203	22	26825239	26840981	28	8	-0.13874	0.55517	ASPHD2
ENSG00000100099	22	26839389	26879803	100	12	-1.4358	0.92446	HPS4
ENSG00000100104	22	26879843	26890624	19	6	-0.31561	0.62385	SRRD
ENSG00000100109	22	26887191	26908471	44	11	-0.72779	0.76663	TFIP11
ENSG00000128294	22	26921458	26992681	209	31	0.57015	0.28429	TPST2
ENSG00000100122	22	26995242	27014052	44	9	-1.9198	0.97256	CRYBB1
ENSG00000196431	22	27017928	27026636	28	4	-1.8919	0.97075	CRYBA4
ENSG00000169184	22	28144265	28197486	45	16	1.0218	0.15344	MN1
ENSG00000180957	22	28247657	28316122	17	4	1.4162	0.078359	PITPNB
ENSG00000133424	22	33558212	34318829	670	54	2.8177	0.0024181	LARGE
ENSG00000175329	22	35462129	35483380	66	8	-0.062538	0.52493	ISX
ENSG00000138944	22	44639547	44708731	128	24	0.24649	0.40265	KIAA1644
ENSG00000220702	22	44761431	44762164	2	1	1.4275	0.076721	RP1-32I10.10
ENSG00000188636	22	44888452	44894178	15	2	-0.7149	0.76266	LDOC1L
ENSG00000186654	22	45064593	45133561	265	40	2.1882	0.014328	PRR5
ENSG00000248405	22	45098113	45258586	682	93	0.0793	0.4684	PRR5-ARHGAP8
ENSG00000241484	22	45098355	45258665	685	95	0.080088	0.46808	ARHGAP8
ENSG00000056487	22	45277042	45405880	298	31	0.089412	0.46438	PHF21B
ENSG00000054611	22	47158518	47571336	311	26	0.83299	0.20242	TBC1D22A
ENSG00000218357	22	47857048	47882860	59	8	1.8142	0.034821	LL22NC03-75H12.2
ENSG00000138892	22	50453552	50495364	33	9	-1.0625	0.85599	TTLL8
ENSG00000100427	22	50497820	50524331	89	13	1.2186	0.11149	MLC1
ENSG00000073146	22	50528308	50600119	320	13	1.6907	0.045443	MOV10L1
ENSG00000073150	22	50609160	50618723	15	6	1.4757	0.07001	PANX2
ENSG00000170638	22	50624344	50638027	41	10	3.2117	0.00065981	TRABD
ENSG00000073169	22	50639408	50656045	36	7	2.8185	0.0024127	SELO
ENSG00000128159	22	50656118	50683421	46	13	3.2008	0.00068519	TUBGCP6
ENSG00000100429	22	50683612	50689834	9	3	1.5246	0.063675	HDAC10
ENSG00000188130	22	50683879	50700254	39	8	3.0166	0.001278	MAPK12
ENSG00000185386	22	50702142	50709196	12	5	4.0078	3.0644e-05	MAPK11
ENSG00000196576	22	50713408	50746056	80	16	1.1015	0.13535	PLXNB2
ENSG00000268427	22	50714103	50714350	1	1	4.0673	2.3778e-05	AL022328.1
ENSG00000205593	22	50747459	50765489	53	10	-0.001312	0.50052	DENND6B
ENSG00000100239	22	50781733	50883514	276	21	-0.19776	0.57838	PPP6R2
ENSG00000100241	22	50883429	50913454	65	12	2.0227	0.021552	SBF1
ENSG00000128165	22	50919985	50924869	4	2	0.92195	0.17828	ADM2
ENSG00000100253	22	50925213	50929077	8	4	0.62983	0.2644	MIOX
ENSG00000100258	22	50941376	50946135	11	4	3.4467	0.00028369	LMF2
ENSG00000025770	22	50946645	50961901	35	8	2.1108	0.017394	NCAPH2
ENSG00000130489	22	50961997	50964868	13	4	4.0397	2.6757e-05	SCO2
ENSG00000025708	22	50964181	50968485	10	5	3.6793	0.00011694	TYMP
ENSG00000177989	22	50968139	50971009	2	1	-0.0015179	0.50061	ODF3B
ENSG00000130487	22	50986462	50989451	5	2	0.21257	0.41583	KLHDC7B
ENSG00000217442	22	50989541	51001334	55	7	1.2581	0.10417	SYCE3
ENSG00000205560	22	51007290	51017899	41	7	0.76133	0.22323	CPT1B
ENSG00000254413	22	51007298	51021394	48	8	0.69234	0.24436	CHKB-CPT1B
ENSG00000100288	22	51017378	51039884	92	15	0.46298	0.32169	CHKB
ENSG00000008735	22	51039114	51052409	47	9	2.3775	0.0087161	MAPK8IP2
ENSG00000100299	22	51061182	51066607	20	8	2.8805	0.0019854	ARSA
ENSG00000251322	22	51112843	51171726	72	19	1.4618	0.071903	SHANK3
ENSG00000100312	22	51176624	51183762	3	1	0.078919	0.46855	ACR
ENSG00000079974	22	51205929	51222091	8	2	0.10339	0.45883	RABL2B

### Sheet: Table S29
Table S29: Results from the MAGMA gene-based analysis for Factor 5 (Poorer Cognition)
Ensembl Gene ID	Chromosome	Starting Position of Gene	Ending Position of Gene	Number of SNPs Tested in Gene	Number of Parameters Included in SNP-wise Mean Model	Z-statistic of Gene Association	Gene P-value	Gene Name
ENSG00000187634	1	860260	879955	3	1	-0.0611	0.52436	SAMD11
ENSG00000188976	1	879584	894689	7	1	0.1567	0.43774	NOC2L
ENSG00000187961	1	895967	901095	4	1	0.62563	0.26578	KLHL17
ENSG00000187642	1	910579	917497	5	1	0.19512	0.42265	C1orf170
ENSG00000188157	1	955503	991496	21	3	1.5469	0.060947	AGRN
ENSG00000237330	1	1006346	1009687	3	1	2.3377	0.0097017	RNF223
ENSG00000131591	1	1017198	1051741	67	6	0.008822	0.49648	C1orf159
ENSG00000162571	1	1109264	1133315	77	10	2.4062	0.0080592	TTLL10
ENSG00000186891	1	1138888	1142071	6	2	0.16821	0.43321	TNFRSF18
ENSG00000186827	1	1146706	1149518	5	2	1.1086	0.13381	TNFRSF4
ENSG00000078808	1	1152288	1167411	69	3	1.0703	0.14224	SDF4
ENSG00000176022	1	1167629	1170421	4	1	0.34194	0.3662	B3GALT6
ENSG00000184163	1	1177826	1182102	8	2	0.15411	0.43876	FAM132A
ENSG00000160087	1	1189289	1209265	30	3	1.2313	0.10911	UBE2J2
ENSG00000162572	1	1215816	1227409	11	3	0.83359	0.20226	SCNN1D
ENSG00000131584	1	1227756	1244989	20	4	0.69058	0.24491	ACAP3
ENSG00000169972	1	1243947	1247057	2	1	-0.86378	0.80614	PUSL1
ENSG00000127054	1	1246965	1260071	13	3	-0.67202	0.74922	CPSF3L
ENSG00000224051	1	1260136	1264277	7	2	-0.27012	0.60647	GLTPD1
ENSG00000169962	1	1266694	1270686	6	2	-1.4596	0.9278	TAS1R3
ENSG00000107404	1	1270656	1284730	20	4	-0.99479	0.84008	DVL1
ENSG00000162576	1	1288069	1297157	21	4	-0.71884	0.76388	MXRA8
ENSG00000175756	1	1309110	1310875	5	2	-0.50022	0.69154	AURKAIP1
ENSG00000221978	1	1321091	1334708	10	3	-0.57925	0.71879	CCNL2
ENSG00000224870	1	1334902	1337426	7	2	-0.63333	0.73674	RP4-758J18.2
ENSG00000242485	1	1337288	1342693	8	3	-1.2969	0.90266	MRPL20
ENSG00000235098	1	1353800	1357149	3	2	-1.066	0.85678	ANKRD65
ENSG00000205116	1	1361508	1363167	2	1	-1.0763	0.8591	TMEM88B
ENSG00000179403	1	1370241	1378262	2	1	-0.21488	0.58507	VWA1
ENSG00000160072	1	1407143	1433228	2	1	1.4832	0.069011	ATAD3B
ENSG00000197785	1	1447531	1470067	34	4	-1.1284	0.87042	ATAD3A
ENSG00000205090	1	1470554	1475833	4	1	-1.5142	0.93501	TMEM240
ENSG00000160075	1	1477053	1510249	63	6	-1.3342	0.90893	SSU72
ENSG00000215014	1	1510355	1511373	2	1	-1.2953	0.90239	AL645728.1
ENSG00000215790	1	1656277	1677431	3	1	-0.51937	0.69825	SLC35E2
ENSG00000008130	1	1682671	1711896	44	4	-0.44981	0.67357	NADK
ENSG00000078369	1	1716729	1822495	84	8	-0.40826	0.65846	GNB1
ENSG00000169885	1	1846266	1848735	4	1	-0.57715	0.71808	CALML6
ENSG00000178821	1	1849029	1850712	2	1	-0.17605	0.56987	TMEM52
ENSG00000142609	1	1853396	1935276	172	14	-1.0819	0.86035	C1orf222
ENSG00000187730	1	1950780	1962192	9	1	-0.37098	0.64467	GABRD
ENSG00000067606	1	1981909	2116834	271	17	-2.6035	0.99539	PRKCZ
ENSG00000162585	1	2115903	2144159	34	7	-1.039	0.8506	C1orf86
ENSG00000269554	1	2121237	2123179	3	2	-0.67858	0.7513	AL590822.2
ENSG00000203301	1	2143360	2145620	3	2	-0.99702	0.84062	AL590822.1
ENSG00000157933	1	2160134	2241558	139	23	-1.0491	0.85294	SKI
ENSG00000116151	1	2252692	2323146	182	28	1.2843	0.099523	MORN1
ENSG00000157916	1	2323267	2336883	22	6	-0.16761	0.56655	RER1
ENSG00000157911	1	2336236	2345236	13	4	-0.42785	0.66562	PEX10
ENSG00000149527	1	2357419	2436969	108	17	2.1892	0.014292	PLCH2
ENSG00000157881	1	2439972	2458039	21	2	-0.32387	0.62698	PANK4
ENSG00000197921	1	2460184	2461684	2	1	1.5351	0.062381	HES5
ENSG00000157873	1	2487078	2496821	11	3	2.8568	0.0021395	TNFRSF14
ENSG00000157870	1	2517930	2522908	5	2	2.3881	0.0084671	FAM213B
ENSG00000142606	1	2522078	2564481	115	6	2.0319	0.02108	MMEL1
ENSG00000215912	1	2567415	2718286	82	8	2.0656	0.019432	TTC34
ENSG00000169717	1	2938046	2939465	1	1	-0.77914	0.78205	ACTRT2
ENSG00000142611	1	2985732	3355185	769	93	-0.3554	0.63885	PRDM16
ENSG00000130762	1	3370990	3397677	70	7	-0.63303	0.73664	ARHGEF16
ENSG00000162591	1	3406484	3528059	217	36	0.73766	0.23036	MEGF6
ENSG00000158109	1	3541566	3546691	9	4	-0.89151	0.81367	TPRG1L
ENSG00000116213	1	3547331	3569325	23	6	-0.40077	0.65571	WRAP73
ENSG00000078900	1	3569084	3652765	172	32	1.6269	0.051882	TP73
ENSG00000162592	1	3668962	3688209	35	7	0.73431	0.23138	CCDC27
ENSG00000235169	1	3689352	3692546	8	4	0.3134	0.37699	SMIM1
ENSG00000130764	1	3696784	3713068	63	10	0.86308	0.19405	LRRC47
ENSG00000116198	1	3728645	3773778	242	18	0.75867	0.22402	CEP104
ENSG00000169598	1	3773845	3801993	101	12	-0.23705	0.59369	DFFB
ENSG00000198912	1	3805689	3816857	29	6	0.87221	0.19155	C1orf174
ENSG00000196581	1	4714792	4852594	527	65	1.2975	0.097232	AJAP1
ENSG00000131697	1	5922871	6052533	315	16	-0.7886	0.78483	NPHP4
ENSG00000069424	1	6051526	6161253	208	35	0.93433	0.17507	KCNAB2
ENSG00000268332	1	6100630	6101399	3	1	0.51955	0.30169	AL035406.1
ENSG00000116254	1	6161853	6240183	201	27	1.5258	0.063531	CHD5
ENSG00000116251	1	6241329	6269449	50	9	2.3026	0.010652	RPL22
ENSG00000158286	1	6265535	6281359	25	3	-1.1547	0.87589	RNF207
ENSG00000116237	1	6281253	6296032	23	4	-1.7204	0.95732	ICMT
ENSG00000173673	1	6304252	6305638	3	1	-1.7004	0.95547	HES3
ENSG00000158292	1	6307406	6321035	27	1	-1.3766	0.91568	GPR153
ENSG00000097021	1	6324329	6454451	320	18	-0.88813	0.81276	ACOT7
ENSG00000069812	1	6472478	6484730	29	5	0.26222	0.39658	HES2
ENSG00000187017	1	6484848	6521430	81	8	-0.12815	0.55098	ESPN
ENSG00000215788	1	6521211	6526255	7	2	-0.534	0.70333	TNFRSF25
ENSG00000171680	1	6526152	6580121	86	15	-0.039895	0.51591	PLEKHG5
ENSG00000162408	1	6581407	6614595	90	3	-0.55052	0.70902	NOL9
ENSG00000173662	1	6615241	6639817	27	4	-0.75673	0.77539	TAS1R1
ENSG00000204859	1	6640061	6649340	6	3	-2.312	0.98961	ZBTB48
ENSG00000162413	1	6650784	6674667	28	5	-0.67981	0.75169	KLHL21
ENSG00000116273	1	6673745	6684093	13	4	-1.8271	0.96615	PHF13
ENSG00000041988	1	6684926	6695646	23	4	-1.0602	0.85548	THAP3
ENSG00000007923	1	6694228	6761984	117	12	-1.1796	0.88092	DNAJC11
ENSG00000171735	1	6845384	7829766	1964	159	1.994	0.023074	CAMTA1
ENSG00000049245	1	7831329	7841492	29	8	-0.83546	0.79827	VAMP3
ENSG00000049246	1	7844380	7905237	183	22	-1.3334	0.9088	PER3
ENSG00000049247	1	7903143	7913572	27	9	-1.2702	0.89799	UTS2
ENSG00000049249	1	7979907	8000926	35	5	0.74257	0.22887	TNFRSF9
ENSG00000116288	1	8014351	8045565	44	6	1.7237	0.042384	PARK7
ENSG00000116285	1	8064464	8086368	27	5	1.3684	0.085591	ERRFI1
ENSG00000162426	1	8377886	8404227	59	9	2.6673	0.0038226	SLC45A1
ENSG00000142599	1	8412457	8877702	558	21	3.8436	6.062e-05	RERE
ENSG00000074800	1	8921061	8939308	17	3	1.0611	0.14432	ENO1
ENSG00000131686	1	9005926	9035151	80	18	-0.56219	0.71301	CA6
ENSG00000197241	1	9063359	9086404	35	10	-1.6471	0.95023	SLC2A7
ENSG00000142583	1	9095166	9148537	126	18	0.53151	0.29753	SLC2A5
ENSG00000180758	1	9160364	9189229	53	7	0.55508	0.28942	GPR157
ENSG00000049239	1	9294834	9331396	70	13	0.61809	0.26826	H6PD
ENSG00000171621	1	9352939	9429591	236	42	1.7164	0.043048	SPSB1
ENSG00000171612	1	9599541	9645237	37	4	1.2179	0.11163	SLC25A33
ENSG00000188807	1	9648932	9674935	25	4	1.0059	0.15724	TMEM201
ENSG00000171608	1	9711790	9789172	99	20	0.7056	0.24022	PIK3CD
ENSG00000179840	1	9712668	9714644	2	1	-1.0866	0.8614	C1orf200
ENSG00000171603	1	9789084	9884584	89	9	-0.65801	0.74473	CLSTN1
ENSG00000178585	1	9908334	9970394	50	8	0.25097	0.40092	CTNNBIP1
ENSG00000162441	1	9982173	10003465	29	6	1.408	0.07956	LZIC
ENSG00000173614	1	10003486	10045559	64	9	1.4249	0.077099	NMNAT1
ENSG00000162444	1	10057264	10076078	32	4	1.4561	0.072678	RBP7
ENSG00000130939	1	10092890	10241297	235	15	2.1555	0.015562	UBE4B
ENSG00000054523	1	10270863	10441661	456	15	0.6377	0.26183	KIF1B
ENSG00000142657	1	10458649	10480201	38	6	0.029973	0.48804	PGD
ENSG00000251503	1	10490159	10512210	39	5	0.53554	0.29614	APITD1-CORT
ENSG00000175279	1	10490159	10512210	39	5	0.53554	0.29614	APITD1
ENSG00000241563	1	10509776	10511959	3	1	0.7682	0.22119	CORT
ENSG00000160049	1	10516579	10532583	14	3	0.23049	0.40886	DFFA
ENSG00000142655	1	10532345	10690815	292	18	0.36847	0.35626	PEX14
ENSG00000130940	1	10696661	10856707	248	51	1.7465	0.040365	CASZ1
ENSG00000175262	1	11006528	11042094	83	10	0.4139	0.33947	C1orf127
ENSG00000120948	1	11072414	11085796	13	3	0.46737	0.32012	TARDBP
ENSG00000009724	1	11086580	11107290	37	4	0.046215	0.48157	MASP2
ENSG00000116649	1	11114641	11120081	6	2	-0.94683	0.82814	SRM
ENSG00000171824	1	11126675	11159938	80	4	-0.79837	0.78767	EXOSC10
ENSG00000198793	1	11166592	11322564	271	6	-1.3472	0.91104	MTOR
ENSG00000171819	1	11249398	11256038	14	2	-0.32736	0.6283	ANGPTL7
ENSG00000120942	1	11333263	11356106	29	3	1.825	0.034001	UBIAD1
ENSG00000204624	1	11539223	11597641	109	11	2.8486	0.0021954	PTCHD2
ENSG00000116661	1	11708424	11715842	5	2	-1.9352	0.97352	FBXO2
ENSG00000132879	1	11714432	11723384	14	4	-1.2318	0.89099	FBXO44
ENSG00000116663	1	11724181	11734411	20	6	-0.56781	0.71492	FBXO6
ENSG00000116670	1	11734537	11751707	39	8	-1.5368	0.93783	MAD2L2
ENSG00000162490	1	11751786	11785914	56	12	2.4533	0.0070769	DRAXIN
ENSG00000177674	1	11796141	11814859	37	5	-0.036816	0.51468	AGTRAP
ENSG00000215910	1	11821844	11849642	123	9	-1.5528	0.93977	C1orf167
ENSG00000177000	1	11845780	11866977	61	8	-0.057286	0.52284	MTHFR
ENSG00000011021	1	11866207	11903201	165	11	0.49395	0.31067	CLCN6
ENSG00000175206	1	11905766	11908402	10	4	1.1196	0.13144	NPPA
ENSG00000116685	1	11979648	11986485	14	4	1.0318	0.15109	KIAA2013
ENSG00000083444	1	11994262	12035595	87	9	2.1478	0.015865	PLOD1
ENSG00000116688	1	12040238	12073571	42	5	-0.10813	0.54306	MFN2
ENSG00000116691	1	12079523	12092102	8	2	0.48918	0.31236	MIIP
ENSG00000120949	1	12123434	12204264	110	20	1.9037	0.028473	TNFRSF8
ENSG00000028137	1	12227060	12269285	72	9	1.4327	0.075977	TNFRSF1B
ENSG00000048707	1	12290124	12572099	331	12	-0.39788	0.65464	VPS13D
ENSG00000162496	1	12627939	12677737	124	24	-0.00044791	0.50018	DHRS3
ENSG00000204518	1	12704566	12727097	35	3	-1.4236	0.92272	AADACL4
ENSG00000188984	1	12776118	12788726	28	3	0.58679	0.27867	AADACL3
ENSG00000157330	1	12806163	12823847	38	6	0.1664	0.43392	C1orf158
ENSG00000116726	1	12834984	12838049	1	1	1.4224	0.077459	PRAMEF12
ENSG00000120952	1	12916941	12921764	5	1	1.0006	0.15851	PRAMEF2
ENSG00000162494	1	13801445	13840543	90	21	0.041356	0.48351	LRRC38
ENSG00000162493	1	13909960	13944452	61	14	-1.1696	0.87893	PDPN
ENSG00000116731	1	14026693	14151574	281	21	1.6367	0.050848	PRDM2
ENSG00000189337	1	14925200	15444539	1306	148	2.2679	0.011668	KAZN
ENSG00000171729	1	15479028	15546976	279	21	0.60475	0.27267	TMEM51
ENSG00000204464	1	15490840	15497813	17	5	-0.68306	0.75271	C1orf195
ENSG00000142621	1	15573768	15726779	322	36	-0.7484	0.77289	FHAD1
ENSG00000142634	1	15736391	15756839	40	11	-0.37476	0.64608	EFHD2
ENSG00000162438	1	15764935	15775737	15	5	-0.073076	0.52913	CTRC
ENSG00000142615	1	15783223	15798586	47	8	0.07546	0.46992	CELA2A
ENSG00000215704	1	15792404	15817895	60	10	-0.59452	0.72392	CELA2B
ENSG00000132906	1	15817327	15853029	103	7	-0.45362	0.67495	CASP9
ENSG00000116138	1	15853308	15918874	136	10	-0.17381	0.56899	DNAJC16
ENSG00000116771	1	15898848	15911605	24	3	0.15584	0.43808	AGMAT
ENSG00000197312	1	15943995	15995539	87	4	-0.17332	0.5688	DDI2
ENSG00000116786	1	16010827	16061264	91	10	-1.2267	0.89003	PLEKHM2
ENSG00000162461	1	16062900	16067891	1	1	0.098425	0.4608	SLC25A34
ENSG00000162460	1	16068917	16074477	9	2	-0.43172	0.66703	TMEM82
ENSG00000162458	1	16083102	16113089	53	9	0.98316	0.16276	FBLIM1
ENSG00000065526	1	16174359	16266955	118	14	1.1616	0.12271	SPEN
ENSG00000116809	1	16268364	16302627	43	10	1.3469	0.089009	ZBTB17
ENSG00000183888	1	16330731	16335302	13	4	1.8627	0.031253	C1orf64
ENSG00000173641	1	16340523	16346089	39	4	1.921	0.027365	HSPB7
ENSG00000186510	1	16345370	16360545	64	10	1.4597	0.072182	CLCNKA
ENSG00000184908	1	16370272	16383803	77	10	0.36004	0.35941	CLCNKB
ENSG00000185519	1	16384264	16400127	42	5	2.2391	0.012575	FAM131C
ENSG00000142627	1	16450832	16482582	35	7	0.79925	0.21207	EPHA2
ENSG00000142632	1	16524349	16539104	35	4	0.21397	0.41529	ARHGEF19
ENSG00000204377	1	16555368	16556038	3	1	2.0778	0.018863	C1orf134
ENSG00000132881	1	16558195	16563657	10	3	-0.74922	0.77314	RSG1
ENSG00000037637	1	16573334	16678949	189	10	-0.45045	0.67381	FBXO42
ENSG00000055070	1	16679070	16724640	76	11	-0.38492	0.64985	SZRD1
ENSG00000187144	1	16713612	16763919	93	15	-0.23441	0.59267	SPATA21
ENSG00000157191	1	16767167	16786573	33	7	0.3257	0.37233	NECAP2
ENSG00000058453	1	17066768	17299474	40	7	1.534	0.062516	CROCC
ENSG00000117122	1	17300997	17307330	7	3	1.3991	0.080898	MFAP2
ENSG00000159363	1	17312453	17338423	35	7	1.2896	0.098602	ATP13A2
ENSG00000117118	1	17345217	17380665	64	11	0.37109	0.35528	SDHB
ENSG00000117115	1	17393256	17445948	165	11	0.01433	0.49428	PADI2
ENSG00000142623	1	17531621	17572500	86	24	-0.95645	0.83058	PADI1
ENSG00000142619	1	17575593	17610728	130	19	0.0033695	0.49866	PADI3
ENSG00000159339	1	17634690	17690499	219	21	-0.40303	0.65654	PADI4
ENSG00000269468	1	17655507	17676070	115	10	-0.51581	0.69701	AC004824.2
ENSG00000179051	1	17733256	17766220	50	7	1.2533	0.10506	RCC2
ENSG00000074964	1	17866330	18024369	262	27	1.403	0.08031	ARHGEF10L
ENSG00000117148	1	18081808	18153558	125	13	0.74007	0.22963	ACTL8
ENSG00000117154	1	18434240	18704977	653	90	0.22352	0.41157	IGSF21
ENSG00000179023	1	18807424	18812478	14	4	1.1492	0.12525	KLHDC7A
ENSG00000009709	1	18957500	19075360	226	40	0.030724	0.48774	PAX7
ENSG00000179002	1	19166093	19186176	67	12	-0.019866	0.50792	TAS1R2
ENSG00000255275	1	19175767	19247615	206	27	0.89299	0.18593	RP13-279N23.2
ENSG00000159423	1	19197926	19229275	104	13	0.59806	0.2749	ALDH4A1
ENSG00000169991	1	19230775	19283180	108	18	0.48342	0.3144	IFFO2
ENSG00000127481	1	19401000	19536770	214	17	0.81975	0.20618	UBR4
ENSG00000127463	1	19542158	19578046	91	11	0.69105	0.24477	EMC1
ENSG00000053372	1	19578033	19586622	47	8	-0.26526	0.6046	MRTO4
ENSG00000162482	1	19609052	19615744	19	3	-0.0082163	0.50328	AKR7A3
ENSG00000053371	1	19630459	19638640	13	5	-0.43364	0.66773	AKR7A2
ENSG00000040487	1	19638820	19655794	67	9	-0.47376	0.68216	PQLC2
ENSG00000077549	1	19665267	19812066	419	22	-0.69664	0.75699	CAPZB
ENSG00000270136	1	19923473	19984549	130	21	-0.46053	0.67743	MINOS1-NBL1
ENSG00000173436	1	19923477	19956314	60	10	-1.4857	0.93132	MINOS1
ENSG00000158747	1	19967048	19984945	42	12	0.9397	0.17369	NBL1
ENSG00000158748	1	19991780	20006055	16	3	-0.55983	0.7122	HTR6
ENSG00000162542	1	20008706	20126438	256	32	0.85148	0.19725	TMCO4
ENSG00000178828	1	20140523	20141771	1	1	1.3021	0.096447	RNF186
ENSG00000169914	1	20209006	20239438	57	11	-0.047964	0.51913	OTUD3
ENSG00000188784	1	20246502	20250110	9	3	-0.46805	0.68012	PLA2G2E
ENSG00000188257	1	20301925	20306932	6	2	1.6017	0.054607	PLA2G2A
ENSG00000127472	1	20354672	20417683	150	19	0.0084414	0.49663	PLA2G5
ENSG00000117215	1	20438432	20446050	12	6	0.017949	0.49284	PLA2G2D
ENSG00000158786	1	20465819	20476879	5	2	1.1707	0.12086	PLA2G2F
ENSG00000187980	1	20487746	20503917	35	8	1.2661	0.10274	PLA2G2C
ENSG00000162543	1	20512578	20522541	8	3	-1.0054	0.84265	UBXN10
ENSG00000158816	1	20617412	20681387	189	23	1.0378	0.14969	VWA5B1
ENSG00000162545	1	20808884	20812713	3	2	1.2014	0.1148	CAMK2N1
ENSG00000090432	1	20825943	20834654	21	7	0.98168	0.16313	MUL1
ENSG00000183114	1	20878932	20881512	2	1	2.3391	0.009665	FAM43B
ENSG00000158825	1	20915441	20945401	83	13	0.55181	0.29054	CDA
ENSG00000158828	1	20959948	20978004	58	9	0.95425	0.16998	PINK1
ENSG00000244038	1	20978270	20988000	22	5	0.96358	0.16763	DDOST
ENSG00000117245	1	20990507	21044510	127	31	0.38752	0.34919	KIF17
ENSG00000189410	1	21046225	21059330	31	7	1.2138	0.11242	SH2D5
ENSG00000127483	1	21069154	21113816	73	11	0.58136	0.2805	HP1BP3
ENSG00000075151	1	21132963	21503377	561	17	0.70511	0.24037	EIF4G3
ENSG00000117298	1	21543740	21671997	255	27	-1.6155	0.9469	ECE1
ENSG00000142794	1	21766621	21811498	102	10	-0.66305	0.74635	NBPF3
ENSG00000162551	1	21835858	21904905	238	28	-0.08843	0.53523	ALPL
ENSG00000076864	1	21922708	21995801	209	42	-1.2355	0.89169	RAP1GAP
ENSG00000090686	1	22004791	22110099	275	23	-0.88253	0.81125	USP48
ENSG00000187942	1	22138758	22151714	23	11	0.72578	0.23399	LDLRAD2
ENSG00000142798	1	22148738	22263790	241	31	0.49404	0.31064	HSPG2
ENSG00000219073	1	22303514	22325135	55	8	0.023471	0.49064	CELA3B
ENSG00000142789	1	22328149	22339032	5	1	-1.9491	0.97436	CELA3A
ENSG00000070831	1	22379120	22419437	80	12	2.7435	0.0030391	CDC42
ENSG00000162552	1	22443798	22470462	74	14	4.2533	1.0533e-05	WNT4
ENSG00000184677	1	22778344	22857650	102	11	1.2977	0.097203	ZBTB40
ENSG00000070886	1	22890057	22930087	112	18	1.6078	0.053943	EPHA8
ENSG00000173372	1	22962999	22966101	4	2	0.047865	0.48091	C1QA
ENSG00000159189	1	22970123	22974603	18	4	-0.90494	0.81725	C1QC
ENSG00000173369	1	22979255	22988031	21	4	0.59967	0.27436	C1QB
ENSG00000133216	1	23037332	23241818	272	33	-1.6349	0.94897	EPHB2
ENSG00000215906	1	23279536	23291831	25	6	1.849	0.032226	LACTBL1
ENSG00000227868	1	23337327	23342343	8	2	1.4979	0.067079	C1orf234
ENSG00000004487	1	23345941	23410182	62	7	0.87345	0.19121	KDM1A
ENSG00000169641	1	23410516	23504301	115	15	1.4801	0.069425	LUZP1
ENSG00000179546	1	23516993	23521222	7	2	0.95626	0.16947	HTR1D
ENSG00000125944	1	23630264	23670829	25	5	1.4366	0.075413	HNRNPR
ENSG00000125945	1	23685941	23695935	22	4	2.0131	0.02205	ZNF436
ENSG00000249087	1	23695490	23698332	2	1	1.3513	0.088301	C1orf213
ENSG00000204219	1	23707554	23751233	93	14	-0.13135	0.55225	TCEA3
ENSG00000088280	1	23755056	23811061	89	11	-0.53793	0.70469	ASAP3
ENSG00000007968	1	23832922	23857712	35	6	0.81589	0.20728	E2F2
ENSG00000117318	1	23884409	23886285	5	3	0.87762	0.19008	ID3
ENSG00000197880	1	23907985	23967058	61	14	-0.20402	0.58083	MDS2
ENSG00000142676	1	24018269	24022915	5	2	0.97797	0.16405	RPL11
ENSG00000011007	1	24069645	24088549	12	6	-0.46148	0.67777	TCEB3
ENSG00000057757	1	24104895	24114722	6	2	-0.21927	0.58678	PITHD1
ENSG00000011009	1	24117460	24122029	1	1	-0.86489	0.80645	LYPLA2
ENSG00000117308	1	24122089	24127271	1	1	-0.027962	0.51115	GALE
ENSG00000117305	1	24128375	24165110	33	3	0.49856	0.30904	HMGCL
ENSG00000179163	1	24171567	24194784	24	4	0.17646	0.42997	FUCA1
ENSG00000188822	1	24197016	24285549	152	9	-0.13584	0.55403	CNR2
ENSG00000142661	1	24382525	24438665	130	15	1.1052	0.13454	MYOM3
ENSG00000142677	1	24446261	24469611	50	10	-1.6714	0.95267	IL22RA1
ENSG00000185436	1	24480647	24514449	96	14	-2.0608	0.98034	IFNLR1
ENSG00000158055	1	24645812	24690972	53	11	0.24539	0.40308	GRHL3
ENSG00000001460	1	24683489	24743424	121	13	-0.040682	0.51623	STPG1
ENSG00000001461	1	24742284	24799466	126	13	0.19303	0.42347	NIPAL3
ENSG00000117602	1	24829387	24867530	95	12	-1.0592	0.85524	RCAN3
ENSG00000184454	1	24882602	24935819	184	25	0.50738	0.30594	NCMAP
ENSG00000133226	1	24958207	24999758	32	5	-0.34426	0.63468	SRRM1
ENSG00000169504	1	25071848	25170815	74	8	0.6021	0.27356	CLIC4
ENSG00000020633	1	25226002	25291612	84	16	0.8147	0.20762	RUNX3
ENSG00000117614	1	25549170	25558993	2	1	-2.1849	0.98555	SYF2
ENSG00000117616	1	25568728	25664704	10	4	-0.27364	0.60782	C1orf63
ENSG00000183726	1	25664408	25688852	16	3	-0.26111	0.60299	TMEM50A
ENSG00000188672	1	25688740	25756683	45	2	-1.1217	0.869	RHCE
ENSG00000204178	1	25757388	25826700	80	2	-1.9239	0.97282	TMEM57
ENSG00000157978	1	25870071	25895377	40	4	0.62578	0.26573	LDLRAP1
ENSG00000117643	1	25943959	26112698	194	19	0.12466	0.4504	MAN1C1
ENSG00000162430	1	26126667	26144713	31	3	1.2898	0.098552	SEPN1
ENSG00000255054	1	26137961	26150235	24	2	1.3019	0.09647	RP1-317E23.6
ENSG00000117640	1	26145131	26159432	28	2	1.3864	0.08281	MTFR1L
ENSG00000223474	1	26145212	26147288	6	2	1.2061	0.1139	AL020996.1
ENSG00000127423	1	26158414	26185903	52	2	1.4959	0.067336	AUNIP
ENSG00000182749	1	26187701	26197744	6	2	0.56772	0.28511	PAQR7
ENSG00000117632	1	26210672	26233482	20	4	0.51189	0.30436	STMN1
ENSG00000158006	1	26286258	26324648	71	5	1.4623	0.071832	PAFAH2
ENSG00000158008	1	26346375	26362955	19	4	0.75971	0.22372	EXTL1
ENSG00000158014	1	26363743	26372624	11	2	0.44646	0.32763	SLC30A2
ENSG00000158022	1	26377795	26394927	24	3	-0.6902	0.75496	TRIM63
ENSG00000175087	1	26437664	26452034	23	1	-0.8824	0.81122	PDIK1L
ENSG00000197245	1	26485511	26489119	8	4	-0.35719	0.63953	FAM110D
ENSG00000142684	1	26496362	26498551	7	3	1.2914	0.098274	ZNF593
ENSG00000142675	1	26503894	26516377	21	6	1.5917	0.055722	CNKSR1
ENSG00000188782	1	26517052	26529459	44	8	0.46446	0.32116	CATSPER4
ENSG00000130695	1	26560691	26605299	115	10	0.031743	0.48734	CEP85
ENSG00000142669	1	26605667	26608007	5	2	-0.80329	0.7891	SH3BGRL3
ENSG00000158062	1	26607819	26644854	111	10	-0.0088789	0.50354	UBXN11
ENSG00000169442	1	26644448	26647014	8	3	-0.40912	0.65877	CD52
ENSG00000176092	1	26648350	26680621	66	10	-0.99807	0.84088	AIM1L
ENSG00000176083	1	26688125	26701013	35	7	0.063746	0.47459	ZNF683
ENSG00000131914	1	26737269	26756213	24	8	4.7346	1.0975e-06	LIN28A
ENSG00000117682	1	26758773	26797785	50	12	4.0614	2.4389e-05	DHDDS
ENSG00000198830	1	26798941	26802463	3	2	0.88856	0.18712	HMGN2
ENSG00000117676	1	26856252	26901521	64	8	3.0668	0.001082	RPS6KA1
ENSG00000117713	1	27022524	27108595	97	6	3.0253	0.001242	ARID1A
ENSG00000060642	1	27113963	27124889	12	3	2.5642	0.0051709	PIGV
ENSG00000204160	1	27153201	27184093	42	7	2.0416	0.020596	ZDHHC18
ENSG00000142751	1	27202624	27216788	16	3	2.0903	0.018294	GPN2
ENSG00000198746	1	27216979	27226957	9	3	1.8666	0.030982	GPATCH3
ENSG00000090273	1	27226729	27273353	52	7	2.0886	0.018372	NUDC
ENSG00000131910	1	27237980	27240457	4	2	-0.63881	0.73853	NR0B2
ENSG00000175707	1	27276053	27286897	8	3	2.2245	0.013059	C1orf172
ENSG00000253368	1	27320198	27327389	6	2	1.4736	0.070288	TRNP1
ENSG00000158246	1	27331511	27339327	5	2	-0.86375	0.80614	FAM46B
ENSG00000090020	1	27425306	27493472	44	6	-1.2384	0.89222	SLC9A1
ENSG00000142784	1	27561007	27635110	74	10	-0.20957	0.583	WDTC1
ENSG00000186501	1	27648651	27662891	27	7	0.90363	0.1831	TMEM222
ENSG00000142765	1	27668513	27680421	19	7	0.15834	0.43709	SYTL1
ENSG00000142733	1	27681675	27693383	18	6	0.97538	0.16469	MAP3K6
ENSG00000142748	1	27695603	27701315	3	2	0.46618	0.32054	FCN3
ENSG00000174950	1	27705666	27709870	2	1	-0.42431	0.66433	CD164L2
ENSG00000158195	1	27730730	27816669	102	6	0.36954	0.35586	WASF2
ENSG00000126705	1	27860546	27930942	47	6	1.1917	0.1167	AHDC1
ENSG00000000938	1	27938575	27961788	32	5	1.2397	0.10755	FGR
ENSG00000126709	1	27992572	27998729	5	1	-0.41969	0.66264	IFI6
ENSG00000009780	1	28052490	28089633	55	2	0.46327	0.32159	FAM76A
ENSG00000117758	1	28099694	28150963	35	3	-0.52348	0.69968	STX12
ENSG00000117751	1	28157289	28178187	18	4	-1.9806	0.97618	PPP1R8
ENSG00000130775	1	28199055	28213196	35	7	0.1397	0.44445	THEMIS2
ENSG00000117748	1	28218035	28241257	40	3	0.34038	0.36679	RPA2
ENSG00000130768	1	28261504	28285668	52	8	-0.84943	0.80218	SMPDL3B
ENSG00000158156	1	28285973	28294607	16	6	1.2239	0.11049	XKR8
ENSG00000158161	1	28296855	28415207	160	14	0.8438	0.19939	EYA3
ENSG00000169403	1	28473677	28520447	43	9	-1.3209	0.90673	PTAFR
ENSG00000126698	1	28525967	28559536	73	10	-0.5439	0.70674	DNAJC8
ENSG00000130770	1	28562620	28573417	17	4	-0.91647	0.82029	ATPIF1
ENSG00000130766	1	28586038	28609002	36	7	0.5858	0.27901	SESN2
ENSG00000130772	1	28655513	28662476	5	3	-1.1238	0.86946	MED18
ENSG00000204138	1	28696114	28826881	327	9	0.43303	0.3325	PHACTR4
ENSG00000180198	1	28832455	28865812	54	6	0.025259	0.48992	RCC1
ENSG00000180098	1	28879597	28905051	39	7	0.67056	0.25125	TRNAU1AP
ENSG00000120656	1	28915835	28969597	47	8	0.44516	0.3281	TAF12
ENSG00000188060	1	28918712	28921955	4	2	0.8858	0.18786	RAB42
ENSG00000162419	1	28995244	29045865	51	6	-0.30273	0.61895	GMEB1
ENSG00000198492	1	29063133	29096287	41	6	-0.20415	0.58088	YTHDF2
ENSG00000116329	1	29138654	29190208	136	16	2.3282	0.0099504	OPRD1
ENSG00000159023	1	29213603	29446553	334	19	3.7657	8.3047e-05	EPB41
ENSG00000253304	1	29445940	29450447	9	3	2.8341	0.0022978	TMEM200B
ENSG00000116350	1	29474255	29508499	45	9	2.2128	0.013456	SRSF4
ENSG00000116353	1	29519385	29557454	76	12	3.2102	0.0006633	MECR
ENSG00000060656	1	29563028	29653325	180	26	1.0609	0.14437	PTPRU
ENSG00000162510	1	31184124	31196434	24	3	-0.67236	0.74932	MATN1
ENSG00000162511	1	31205316	31230667	29	8	0.028191	0.48876	LAPTM5
ENSG00000162512	1	31342314	31381608	49	17	0.34408	0.36539	SDC3
ENSG00000134644	1	31404353	31538838	198	16	0.43699	0.33106	PUM1
ENSG00000084628	1	31652592	31712401	189	14	2.163	0.015271	NKAIN1
ENSG00000060688	1	31732417	31769662	84	6	1.5348	0.062414	SNRNP40
ENSG00000121766	1	31769842	31837783	140	8	1.381	0.083637	ZCCHC17
ENSG00000121769	1	31838472	31849697	15	5	2.0085	0.022293	FABP3
ENSG00000168528	1	31882412	31907525	56	5	1.0535	0.14605	SERINC2
ENSG00000268950	1	31902192	31902614	1	1	0.5426	0.2937	AC114494.1
ENSG00000142910	1	32042116	32053288	2	1	-0.38878	0.65128	TINAGL1
ENSG00000121764	1	32083287	32098119	25	4	5.8017	3.2824e-09	HCRTR1
ENSG00000162517	1	32095463	32110497	16	3	5.8187	2.9661e-09	PEF1
ENSG00000084636	1	32117848	32169920	59	11	5.0808	1.8789e-07	COL16A1
ENSG00000121753	1	32192718	32230494	30	6	1.9337	0.026576	BAI2
ENSG00000134668	1	32256023	32281652	31	8	2.3132	0.010357	SPOCD1
ENSG00000184007	1	32372022	32410457	30	6	2.5576	0.0052703	PTP4A2
ENSG00000121774	1	32479430	32526451	14	8	4.1101	1.9774e-05	KHDRBS1
ENSG00000121775	1	32537632	32568467	35	6	3.6751	0.00011887	TMEM39B
ENSG00000025800	1	32573639	32642169	58	6	3.669	0.00012177	KPNA6
ENSG00000084652	1	32645287	32663886	15	3	3.5762	0.00017433	TXLNA
ENSG00000160050	1	32665987	32670988	1	1	1.2731	0.1015	CCDC28B
ENSG00000160051	1	32671236	32674288	3	1	3.5474	0.00019455	IQCC
ENSG00000222046	1	32674695	32681797	7	3	3.4668	0.00026338	DCDC2B
ENSG00000160055	1	32680073	32687972	7	3	3.327	0.00043898	TMEM234
ENSG00000084623	1	32687529	32697205	12	2	3.5227	0.00021356	EIF3I
ENSG00000183615	1	32712834	32714457	1	1	2.5554	0.0053034	FAM167B
ENSG00000182866	1	32716840	32751766	21	8	3.7115	0.00010303	LCK
ENSG00000116478	1	32757687	32799236	12	6	2.2121	0.01348	HDAC1
ENSG00000162526	1	32817122	32829913	5	3	-0.15811	0.56282	TSSK3
ENSG00000225828	1	32826871	32829879	1	1	-0.88018	0.81062	FAM229A
ENSG00000160058	1	32830704	32860332	8	5	1.3202	0.093391	BSDC1
ENSG00000254553	1	32930658	33066393	231	9	-0.15968	0.56343	RP1-27O5.3
ENSG00000273274	1	32930670	32962287	20	4	-1.677	0.95322	ZBTB8B
ENSG00000160062	1	33005028	33071540	135	6	0.19515	0.42264	ZBTB8A
ENSG00000176261	1	33065773	33116504	104	5	1.3661	0.085948	ZBTB8OS
ENSG00000162521	1	33116743	33151812	62	2	1.4159	0.078402	RBBP4
ENSG00000162520	1	33145507	33169197	34	2	1.5215	0.064072	SYNC
ENSG00000162522	1	33207486	33240571	33	9	0.56422	0.2863	KIAA1522
ENSG00000134684	1	33240840	33283754	58	7	0.23718	0.40626	YARS
ENSG00000116497	1	33282368	33324476	44	6	0.81638	0.20714	S100PBP
ENSG00000160097	1	33327869	33338083	6	2	1.185	0.11802	FNDC5
ENSG00000121905	1	33351595	33364042	10	2	0.61693	0.26864	HPCA
ENSG00000121900	1	33360195	33367039	6	1	0.72523	0.23416	TMEM54
ENSG00000116514	1	33402046	33430286	38	5	1.8356	0.033211	RNF19B
ENSG00000004455	1	33473585	33546597	83	11	-0.31645	0.62417	AK2
ENSG00000142920	1	33546705	33586131	40	12	-0.48191	0.68507	ADC
ENSG00000116525	1	33611003	33647660	61	4	-0.50315	0.69257	TRIM62
ENSG00000160094	1	33722146	33766320	60	10	1.7398	0.04095	ZNF362
ENSG00000184389	1	33772367	33786699	24	6	1.1873	0.11756	A3GALT2
ENSG00000134686	1	33789224	33896653	251	22	1.2356	0.10831	PHC2
ENSG00000121903	1	33938246	33962107	36	4	0.97433	0.16495	ZSCAN20
ENSG00000121904	1	33979609	34631443	1217	121	3.6573	0.00012742	CSMD2
ENSG00000176256	1	34326076	34330392	4	2	1.265	0.10294	HMGB4
ENSG00000142698	1	34632484	34684732	128	15	0.19148	0.42407	C1orf94
ENSG00000163866	1	35178338	35325417	405	53	0.28786	0.38673	SMIM12
ENSG00000189280	1	35220648	35224113	8	3	0.02987	0.48809	GJB5
ENSG00000189433	1	35225342	35229325	8	4	-0.077414	0.53085	GJB4
ENSG00000188910	1	35246790	35251970	15	5	-0.0084077	0.50335	GJB3
ENSG00000187513	1	35258599	35261348	6	2	1.4295	0.076434	GJA4
ENSG00000116544	1	35331037	35395186	57	16	1.0451	0.14798	DLGAP3
ENSG00000271741	1	35447134	35497342	52	2	0.59397	0.27627	RP11-244H3.4
ENSG00000243749	1	35447136	35450954	5	1	0.74026	0.22957	ZMYM6NB
ENSG00000163867	1	35449523	35497569	49	2	0.55472	0.28954	ZMYM6
ENSG00000197056	1	35525387	35581460	48	5	1.3953	0.081461	ZMYM1
ENSG00000116560	1	35641979	35658749	19	1	0.017297	0.4931	SFPQ
ENSG00000146463	1	35734568	35887659	122	7	-0.82918	0.7965	ZMYM4
ENSG00000142687	1	35899091	36023551	81	7	-0.64404	0.74023	KIAA0319L
ENSG00000020129	1	36023074	36032875	8	2	-0.10638	0.54236	NCDN
ENSG00000116819	1	36038971	36060929	14	4	-1.6812	0.95364	TFAP2E
ENSG00000126067	1	36067185	36107445	13	3	-1.1639	0.87776	PSMB2
ENSG00000142686	1	36179476	36185073	5	2	-0.36861	0.64379	C1orf216
ENSG00000092853	1	36185819	36235568	36	5	-0.42337	0.66399	CLSPN
ENSG00000134698	1	36273773	36323491	42	7	0.041642	0.48339	AGO4
ENSG00000092847	1	36335409	36395211	53	7	0.33202	0.36994	AGO1
ENSG00000126070	1	36396319	36538101	109	9	-0.1822	0.57229	AGO3
ENSG00000092850	1	36549676	36553876	2	1	-1.4621	0.92814	TEKT2
ENSG00000171812	1	36560837	36590821	49	8	1.9636	0.024789	COL8A2
ENSG00000054116	1	36602173	36615098	9	1	2.2107	0.013529	TRAPPC3
ENSG00000116871	1	36621180	36646450	22	5	3.3972	0.00034036	MAP7D1
ENSG00000054118	1	36690017	36770958	69	5	1.5611	0.059247	THRAP3
ENSG00000214193	1	36771988	36790484	15	4	1.1806	0.11887	SH3D21
ENSG00000142694	1	36787632	36789755	1	1	0.92741	0.17686	EVA1B
ENSG00000116883	1	36789335	36794822	9	3	0.69069	0.24488	RP11-268J15.5
ENSG00000196182	1	36805225	36851497	38	4	0.99653	0.1595	STK40
ENSG00000181817	1	36856839	36863493	25	3	2.0575	0.019818	LSM10
ENSG00000116885	1	36881428	36916086	124	6	1.9678	0.024544	OSCP1
ENSG00000116898	1	36921319	36930038	29	4	1.9816	0.023761	MRPS15
ENSG00000119535	1	36931644	36948879	28	8	1.8529	0.031952	CSF3R
ENSG00000163873	1	37261128	37499730	314	33	2.0596	0.019719	GRIK3
ENSG00000163874	1	37940153	37949980	8	3	2.9641	0.0015178	ZC3H12A
ENSG00000163875	1	37958176	37980375	60	10	0.68604	0.24634	MEAF6
ENSG00000163877	1	38000050	38019903	38	9	1.08	0.14007	SNIP1
ENSG00000163879	1	38022520	38032458	25	6	1.5078	0.065801	DNALI1
ENSG00000134697	1	38032417	38061536	57	9	0.88372	0.18842	GNL2
ENSG00000169218	1	38076951	38100595	57	11	0.82639	0.20429	RSPO1
ENSG00000116922	1	38147242	38157914	28	5	0.57916	0.28124	C1orf109
ENSG00000134690	1	38158090	38175391	41	8	0.8004	0.21174	CDCA8
ENSG00000183317	1	38179552	38230805	143	17	1.4812	0.069275	EPHA10
ENSG00000185090	1	38259474	38266809	3	2	2.2289	0.01291	MANEAL
ENSG00000196449	1	38268616	38273857	6	2	2.1234	0.016862	YRDC
ENSG00000197982	1	38272651	38275126	1	1	2.8317	0.0023151	C1orf122
ENSG00000188786	1	38275239	38325292	58	10	1.9475	0.025735	MTF1
ENSG00000230610	1	38292232	38293886	1	1	2.0532	0.020029	AL929472.1
ENSG00000204084	1	38326369	38412729	138	16	2.1114	0.017367	INPP5B
ENSG00000183431	1	38422647	38456593	63	7	2.4807	0.0065565	SF3A3
ENSG00000183386	1	38462442	38471278	2	1	3.3923	0.00034654	FHL3
ENSG00000183520	1	38474930	38490496	17	6	1.3121	0.094741	UTP11L
ENSG00000185668	1	38509523	38512450	1	1	1.6315	0.051389	POU3F1
ENSG00000116954	1	39303870	39325495	42	10	0.60969	0.27103	RRAGC
ENSG00000214114	1	39328636	39347289	30	5	0.88327	0.18855	MYCBP
ENSG00000131233	1	39330175	39347289	30	5	0.88327	0.18855	GJA9
ENSG00000158315	1	39351479	39407471	144	21	0.23986	0.40522	RHBDL2
ENSG00000174574	1	39456895	39471731	42	5	0.33954	0.3671	AKIRIN1
ENSG00000168653	1	39491990	39500308	13	5	1.6053	0.054219	NDUFS5
ENSG00000127603	1	39546988	39952849	572	26	-0.45113	0.67405	MACF1
ENSG00000255103	1	39876151	39882154	5	2	0.27233	0.39268	KIAA0754
ENSG00000183682	1	39957318	39991607	51	12	0.84432	0.19925	BMP8A
ENSG00000090621	1	40026488	40042462	27	8	0.80797	0.20956	PABPC4
ENSG00000163909	1	40089825	40105617	26	10	2.7501	0.0029787	HEYL
ENSG00000116981	1	40124793	40137710	11	4	1.2225	0.11076	NT5C1A
ENSG00000116983	1	40144320	40157361	59	11	0.66001	0.25462	HPCAL4
ENSG00000084072	1	40157854	40229586	143	26	-0.321	0.62589	PPIE
ENSG00000116985	1	40222854	40254533	72	14	-0.79994	0.78813	BMP8B
ENSG00000043514	1	40306723	40349183	87	10	0.010755	0.49571	TRIT1
ENSG00000116990	1	40361098	40367928	10	6	0.93433	0.17507	MYCL
ENSG00000168389	1	40420802	40435638	10	5	-0.31735	0.62451	MFSD2A
ENSG00000131236	1	40505905	40538321	92	6	1.9246	0.027138	CAP1
ENSG00000131238	1	40538379	40563375	77	8	0.83595	0.20159	PPT1
ENSG00000117000	1	40627045	40706593	69	10	0.52373	0.30023	RLF
ENSG00000188800	1	40711619	40717363	4	2	0.95172	0.17062	TMCO2
ENSG00000084073	1	40723779	40759856	28	8	1.6021	0.054571	ZMPSTE24
ENSG00000049089	1	40766159	40783488	45	7	0.49266	0.31113	COL9A2
ENSG00000084070	1	40810522	40888998	132	22	-0.6014	0.72621	SMAP2
ENSG00000187801	1	40915774	40929390	33	9	-0.62913	0.73537	ZFP69B
ENSG00000187815	1	40942887	40962015	41	8	1.2989	0.096989	ZFP69
ENSG00000164002	1	40974413	40982228	21	6	1.9684	0.024514	EXO5
ENSG00000117010	1	40997233	41013841	49	7	2.0071	0.022367	ZNF684
ENSG00000117016	1	41086351	41131329	95	13	0.7782	0.21823	RIMS3
ENSG00000066136	1	41157320	41237275	165	14	-0.99606	0.84039	NFYC
ENSG00000117013	1	41249684	41306124	101	23	2.224	0.013076	KCNQ4
ENSG00000179862	1	41326729	41328018	4	1	1.6195	0.052668	CITED4
ENSG00000171793	1	41445007	41478235	77	16	3.8197	6.681e-05	CTPS1
ENSG00000171790	1	41481269	41488909	22	6	3.1598	0.0007893	SLFNL1
ENSG00000010803	1	41492872	41707826	340	19	3.3371	0.00042332	SCMH1
ENSG00000204060	1	41827594	41849262	40	9	2.9869	0.0014089	FOXO6
ENSG00000127129	1	41944446	41950344	9	2	0.78625	0.21586	EDN2
ENSG00000127124	1	41972036	42501596	1081	47	-0.30486	0.61976	HIVEP3
ENSG00000044012	1	42619092	42621495	3	2	1.0881	0.13828	GUCA2B
ENSG00000197273	1	42628362	42630389	3	2	0.41319	0.33973	GUCA2A
ENSG00000198815	1	42642210	42801548	188	9	1.1866	0.11769	FOXJ3
ENSG00000177181	1	42846466	42888249	106	6	-1.2811	0.89992	RIMKLA
ENSG00000066185	1	42896000	42921938	72	7	0.004848	0.49807	ZMYND12
ENSG00000127125	1	42921788	42939056	28	4	0.28785	0.38673	PPCS
ENSG00000186409	1	42929001	43120335	472	19	-0.26944	0.6062	CCDC30
ENSG00000171960	1	43124096	43142429	29	7	-2.4034	0.99188	PPIH
ENSG00000065978	1	43148098	43168020	26	8	-2.1963	0.98596	YBX1
ENSG00000164007	1	43198764	43205925	9	3	0.092214	0.46326	CLDN19
ENSG00000117385	1	43212006	43232755	31	8	1.2713	0.10181	LEPRE1
ENSG00000164008	1	43232940	43263968	36	7	-1.0272	0.84783	C1orf50
ENSG00000177868	1	43272723	43282954	17	4	-0.54572	0.70737	CCDC23
ENSG00000164010	1	43282795	43310660	30	8	0.054773	0.47816	ERMAP
ENSG00000164011	1	43312280	43318148	2	1	1.0127	0.1556	ZNF691
ENSG00000117394	1	43391052	43424530	98	13	-0.77337	0.78035	SLC2A1
ENSG00000186973	1	43610824	43622067	37	7	0.12476	0.45036	FAM183A
ENSG00000117395	1	43629846	43736607	303	21	0.49849	0.30907	EBNA1BP2
ENSG00000243710	1	43637820	43720029	244	22	0.45319	0.32521	WDR65
ENSG00000179178	1	43735665	43739673	6	3	-0.80944	0.79087	TMEM125
ENSG00000253313	1	43747554	43751288	5	2	0.72491	0.23425	C1orf210
ENSG00000066056	1	43766664	43788779	21	3	2.0128	0.022066	TIE1
ENSG00000117400	1	43803478	43818443	10	2	2.4549	0.0070459	MPL
ENSG00000117399	1	43824626	43828874	3	2	2.1645	0.015212	CDC20
ENSG00000066322	1	43829068	43833696	4	2	3.0273	0.0012338	ELOVL1
ENSG00000159479	1	43849588	43855479	3	2	2.0797	0.018775	MED8
ENSG00000198198	1	43855553	43918321	76	7	2.9867	0.00141	SZT2
ENSG00000178922	1	43916824	43919660	4	2	2.7238	0.0032271	HYI
ENSG00000142949	1	43990858	44089343	165	14	4.1448	1.7007e-05	PTPRF
ENSG00000066135	1	44115829	44171186	64	10	5.031	2.44e-07	KDM4A
ENSG00000126091	1	44171495	44396831	406	20	5.4364	2.7181e-08	ST3GAL3
ENSG00000117407	1	44398992	44402913	7	2	3.967	3.6398e-05	ARTN
ENSG00000117408	1	44412611	44433694	29	5	4.0981	2.0828e-05	IPO13
ENSG00000132768	1	44435672	44439041	3	1	2.8047	0.0025182	DPH2
ENSG00000117410	1	44440159	44443967	5	2	3.8029	7.1497e-05	ATP6V0B
ENSG00000117411	1	44444615	44456840	10	3	3.4883	0.00024308	B4GALT2
ENSG00000159214	1	44457031	44462200	7	3	2.9814	0.0014348	CCDC24
ENSG00000196517	1	44457172	44497139	55	10	2.491	0.0063685	SLC6A9
ENSG00000171872	1	44584522	44600812	34	9	0.32542	0.37243	KLF17
ENSG00000178028	1	44679127	44686353	8	3	-0.34476	0.63486	DMAP1
ENSG00000117419	1	44686742	44820932	141	12	-0.50129	0.69192	ERI3
ENSG00000187147	1	44870866	45117396	457	63	1.9444	0.025921	RNF220
ENSG00000126106	1	45100910	45140227	59	5	1.6659	0.04787	TMEM53
ENSG00000198520	1	45140364	45191263	44	14	0.97658	0.16439	C1orf228
ENSG00000142945	1	45205490	45233439	45	6	-0.57211	0.71638	KIF2C
ENSG00000142937	1	45240923	45244451	5	3	0.86115	0.19458	RPS8
ENSG00000142959	1	45249257	45253377	1	1	0.72155	0.23529	BEST4
ENSG00000173846	1	45265897	45271662	7	2	1.1373	0.12772	PLK3
ENSG00000188396	1	45271585	45272957	2	1	1.689	0.045611	TCTEX1D4
ENSG00000222009	1	45274154	45281257	12	3	1.6089	0.053823	BTBD19
ENSG00000117425	1	45285516	45308735	42	6	0.76619	0.22178	PTCH2
ENSG00000070785	1	45316450	45452282	273	9	1.6747	0.046994	EIF2B3
ENSG00000126107	1	45468212	45477001	18	4	-0.53962	0.70527	HECTD3
ENSG00000126088	1	45477819	45481247	4	2	-0.099484	0.53962	UROD
ENSG00000162415	1	45482071	45771881	431	20	1.9151	0.027739	ZSWIM5
ENSG00000132781	1	45794835	45806142	10	5	3.1897	0.00071208	MUTYH
ENSG00000132773	1	45805342	45809647	3	2	2.7342	0.0031263	TOE1
ENSG00000070759	1	45809555	45956872	177	12	3.246	0.0005851	TESK2
ENSG00000236624	1	45959538	45965751	5	2	1.9334	0.026596	CCDC163P
ENSG00000132763	1	45965725	45976739	15	3	2.1567	0.015513	MMACHC
ENSG00000117450	1	45976708	45988719	29	3	1.7125	0.0434	PRDX1
ENSG00000117448	1	46016215	46035721	24	5	1.5159	0.064769	AKR1A1
ENSG00000132780	1	46049518	46084566	40	5	1.783	0.037296	NASP
ENSG00000159588	1	46085716	46089729	6	2	1.7279	0.042007	CCDC17
ENSG00000159592	1	46092976	46153785	101	5	1.9665	0.024618	GPBP1L1
ENSG00000159596	1	46152886	46160115	11	2	1.9306	0.026768	TMEM69
ENSG00000197429	1	46159996	46216322	81	5	1.9683	0.02452	IPP
ENSG00000086015	1	46252659	46501796	413	11	1.4725	0.070443	MAST2
ENSG00000117461	1	46505812	46642160	183	13	1.417	0.078244	PIK3R3
ENSG00000117472	1	46640745	46651630	6	2	1.652	0.049266	TSPAN1
ENSG00000085998	1	46654354	46685977	37	7	1.5895	0.055969	POMGNT1
ENSG00000171357	1	46669006	46686933	19	7	1.9764	0.024057	LURAP1
ENSG00000085999	1	46713360	46744145	26	8	1.7503	0.04003	RAD54L
ENSG00000132128	1	46726868	46769280	26	8	1.4375	0.075287	LRRC41
ENSG00000173660	1	46769303	46782448	19	7	0.99261	0.16045	UQCRH
ENSG00000117481	1	46805849	46830824	131	3	-0.12613	0.55018	NSUN4
ENSG00000117480	1	46859937	46879520	20	5	0.92526	0.17742	FAAH
ENSG00000197587	1	46972668	46979898	14	5	1.3128	0.094625	DMBX1
ENSG00000162456	1	47011316	47017199	9	3	-0.027692	0.51105	KNCN
ENSG00000079277	1	47023090	47082515	94	10	-1.0079	0.84325	MKNK1
ENSG00000142961	1	47073387	47082563	15	2	-1.3482	0.91121	MOB3C
ENSG00000123472	1	47098409	47139539	63	3	1.9351	0.026489	ATPAF1
ENSG00000159658	1	47124366	47184824	88	4	2.5323	0.0056657	EFCAB14
ENSG00000186118	1	47134527	47139266	3	1	2.0176	0.021817	TEX38
ENSG00000142973	1	47223510	47285085	80	12	1.5356	0.06232	CYP4B1
ENSG00000187048	1	47394849	47407156	19	3	1.2442	0.10671	CYP4A11
ENSG00000186377	1	47427036	47516423	119	11	1.5629	0.059033	CYP4X1
ENSG00000186160	1	47533160	47583991	82	3	0.6516	0.25733	CYP4Z1
ENSG00000162365	1	47603107	47615413	31	4	1.0413	0.14888	CYP4A22
ENSG00000162366	1	47649265	47656716	8	4	1.2376	0.10793	PDZK1IP1
ENSG00000162367	1	47681962	47697892	29	6	2.2486	0.01227	TAL1
ENSG00000123473	1	47715811	47779819	132	8	-0.4314	0.66691	STIL
ENSG00000162368	1	47799469	47844511	96	9	-0.336	0.63157	CMPK1
ENSG00000186790	1	47881744	47883723	1	1	0.26206	0.39664	FOXE3
ENSG00000186564	1	47901689	47906363	5	2	0.39449	0.34661	FOXD2
ENSG00000269113	1	48226200	48462567	466	27	0.21941	0.41316	TRABD2B
ENSG00000117834	1	48688357	48714316	34	8	0.76494	0.22215	SLC5A9
ENSG00000132122	1	48761044	48937845	226	27	0.014206	0.49433	SPATA6
ENSG00000186094	1	48998527	50489585	1641	46	1.203	0.11449	AGBL4
ENSG00000162373	1	49193195	49242641	57	11	1.2246	0.11035	BEND5
ENSG00000227839	1	50459990	50461874	3	2	2.5088	0.0060568	AL645730.2
ENSG00000162374	1	50513686	50669458	140	21	1.7599	0.039209	ELAVL4
ENSG00000142700	1	50883222	50889172	3	2	0.72757	0.23344	DMRTA2
ENSG00000185104	1	50905150	51425935	557	20	0.95199	0.17055	FAF1
ENSG00000123080	1	51426417	51440305	12	4	1.2386	0.10775	CDKN2C
ENSG00000204006	1	51567906	51613752	50	7	0.75737	0.22441	C1orf185
ENSG00000123091	1	51701943	51739127	32	5	0.53352	0.29684	RNF11
ENSG00000085831	1	51752930	51810788	79	15	-0.45696	0.67615	TTC39A
ENSG00000085832	1	51819935	51985000	303	21	1.7512	0.039953	EPS15
ENSG00000117859	1	52042851	52254889	273	20	1.9064	0.028296	OSBPL9
ENSG00000078618	1	52254863	52344477	120	17	1.0349	0.15035	NRD1
ENSG00000169213	1	52373628	52456436	124	14	-0.050137	0.51999	RAB3B
ENSG00000117862	1	52485803	52521843	49	5	1.9678	0.024545	TXNDC12
ENSG00000198841	1	52497775	52499488	2	1	0.78408	0.2165	KTI12
ENSG00000134717	1	52521797	52556388	36	5	2.6635	0.0038668	BTF3L4
ENSG00000157077	1	52608046	52812358	160	12	2.8514	0.0021766	ZFYVE9
ENSG00000154222	1	52811395	52831865	17	6	2.7192	0.0032721	CC2D1B
ENSG00000085840	1	52838501	52870131	22	5	2.9969	0.0013639	ORC1
ENSG00000134748	1	52870236	52886511	8	4	2.0873	0.018431	PRPF38A
ENSG00000134744	1	52873954	53019159	170	14	3.0303	0.0012217	ZCCHC11
ENSG00000116157	1	53068044	53074723	14	3	2.673	0.0037585	GPX7
ENSG00000182183	1	53099016	53135355	54	11	-0.1665	0.56612	FAM159A
ENSG00000162377	1	53152508	53164038	13	4	-0.33431	0.63093	COA7
ENSG00000162378	1	53192126	53293014	233	16	-0.58187	0.71967	ZYG11B
ENSG00000203995	1	53308183	53360670	91	7	0.23213	0.40822	ZYG11A
ENSG00000121310	1	53361656	53392884	27	7	1.1246	0.13039	ECHDC2
ENSG00000116171	1	53392901	53517375	370	14	-0.806	0.78988	SCP2
ENSG00000174348	1	53527854	53551174	94	11	-0.92904	0.82357	PODN
ENSG00000162383	1	53552855	53608289	194	26	0.78255	0.21694	SLC1A7
ENSG00000157184	1	53662101	53679869	21	4	3.0006	0.0013473	CPT2
ENSG00000162384	1	53679771	53686289	7	2	3.6783	0.00011739	C1orf123
ENSG00000162385	1	53692564	53704282	16	4	3.7134	0.00010226	MAGOH
ENSG00000157193	1	53711217	53793742	120	18	3.7251	9.7638e-05	LRP8
ENSG00000143006	1	53925072	53933161	22	5	1.9358	0.026444	DMRTB1
ENSG00000174332	1	53971910	54199877	487	31	0.020105	0.49198	GLIS1
ENSG00000058804	1	54231133	54304533	81	5	1.2595	0.10392	NDC1
ENSG00000058799	1	54317392	54356407	93	9	-0.75297	0.77427	YIPF1
ENSG00000211452	1	54356912	54376759	62	7	-0.67375	0.74976	DIO1
ENSG00000081870	1	54382247	54411602	51	4	1.6356	0.050965	HSPB11
ENSG00000116212	1	54411750	54433841	23	5	0.76041	0.22351	LRRC42
ENSG00000203985	1	54474412	54483856	20	3	0.28157	0.38914	LDLRAD1
ENSG00000116209	1	54497347	54519177	25	5	-0.42007	0.66278	TMEM59
ENSG00000116205	1	54519260	54578192	96	9	-0.069759	0.52781	TCEANC2
ENSG00000212670	1	54569968	54571750	4	2	0.0796	0.46828	AL161915.1
ENSG00000157211	1	54598747	54619443	72	13	1.2782	0.10058	CDCP2
ENSG00000256407	1	54606897	54665746	124	21	0.42865	0.33409	RP11-446E24.4
ENSG00000248835	1	54635333	54637997	8	2	-0.23997	0.59482	AL357673.1
ENSG00000215883	1	54638009	54665709	28	9	0.30033	0.38196	CYB5RL
ENSG00000116221	1	54649714	54691137	69	13	1.0958	0.13658	MRPL37
ENSG00000157216	1	54691105	54879152	332	52	2.3416	0.0096007	SSBP3
ENSG00000198711	1	54703710	54704736	2	1	-0.0069824	0.50279	SSBP3-AS1
ENSG00000162390	1	55007930	55104865	286	25	-1.3299	0.90822	ACOT11
ENSG00000162391	1	55074855	55089229	32	9	-2.0012	0.97731	FAM151A
ENSG00000271723	1	55107459	55207981	299	30	-0.56117	0.71266	MROH7-TTC4
ENSG00000184313	1	55107463	55175939	158	28	-0.25907	0.60221	MROH7
ENSG00000243725	1	55181495	55208330	128	3	-0.20994	0.58314	TTC4
ENSG00000162396	1	55222571	55230187	19	5	-0.13834	0.55502	PARS2
ENSG00000006555	1	55245385	55266940	47	9	-1.3456	0.91078	TTC22
ENSG00000162398	1	55271736	55307925	105	8	-0.26644	0.60505	C1orf177
ENSG00000116133	1	55315306	55352891	105	13	-0.20176	0.57995	DHCR24
ENSG00000143001	1	55446465	55457966	21	2	0.88118	0.18911	TMEM61
ENSG00000162399	1	55464606	55476556	13	3	0.39678	0.34576	BSND
ENSG00000169174	1	55505221	55530525	70	16	-0.35878	0.64012	PCSK9
ENSG00000162402	1	55532032	55680786	194	14	-0.57488	0.71731	USP24
ENSG00000162407	1	56960419	57110974	336	36	1.7055	0.044048	PPAP2B
ENSG00000162409	1	57110995	57181008	208	15	-0.60724	0.72815	PRKAA2
ENSG00000187889	1	57184477	57285369	242	41	2.2378	0.012616	C1orf168
ENSG00000157131	1	57320479	57383894	163	22	1.3667	0.085864	C8A
ENSG00000021852	1	57394883	57431813	86	16	-1.0093	0.8436	C8B
ENSG00000173406	1	57460451	59012406	3567	232	1.403	0.080308	DAB1
ENSG00000162600	1	58881056	59012474	398	37	1.209	0.11334	OMA1
ENSG00000184292	1	59041099	59043166	6	2	-0.84048	0.79968	TACSTD2
ENSG00000162601	1	59120411	59165764	136	9	-2.2564	0.98798	MYSM1
ENSG00000177606	1	59246465	59249785	2	1	2.0282	0.021271	JUN
ENSG00000172456	1	59762310	60233347	737	62	1.2522	0.10524	FGGY
ENSG00000134709	1	60280458	60342050	104	14	-0.85508	0.80375	HOOK1
ENSG00000134716	1	60358980	60392462	61	10	-0.47654	0.68316	CYP2J2
ENSG00000162598	1	60452941	60539442	141	27	0.33798	0.36769	C1orf87
ENSG00000162599	1	61330931	61928465	1055	117	2.6722	0.0037676	NFIA
ENSG00000162604	1	62146718	62191095	88	10	1.1482	0.12544	TM2D1
ENSG00000132849	1	62208149	62629592	1003	76	0.48798	0.31278	INADL
ENSG00000240563	1	62660503	62678000	80	16	1.4165	0.078315	L1TD1
ENSG00000132854	1	62702651	62785085	238	25	0.84322	0.19955	KANK4
ENSG00000162607	1	62901968	62917475	26	2	1.3665	0.085884	USP1
ENSG00000116641	1	62920399	63153969	234	8	1.2947	0.097711	DOCK7
ENSG00000132855	1	63063158	63071830	1	1	0.8986	0.18443	ANGPTL3
ENSG00000269624	1	63073437	63075249	2	1	1.3767	0.084307	AL138847.1
ENSG00000125703	1	63249806	63331184	147	9	0.89808	0.18457	ATG4C
ENSG00000187140	1	63788730	63790797	2	1	-1.7552	0.96039	FOXD3
ENSG00000088035	1	63833261	63904233	111	12	0.706	0.24009	ALG6
ENSG00000142856	1	63906441	64059392	255	11	0.80262	0.2111	ITGB3BP
ENSG00000203965	1	63989043	64038364	86	9	0.60914	0.27122	EFCAB7
ENSG00000116652	1	64014588	64015405	1	1	-0.39047	0.6519	DLEU2L
ENSG00000079739	1	64058947	64125916	140	23	0.51789	0.30227	PGM1
ENSG00000185483	1	64239693	64647181	738	57	0.32876	0.37117	ROR1
ENSG00000177414	1	64669310	64733051	124	13	0.53878	0.29502	UBE2U
ENSG00000158966	1	64936428	65158741	318	44	2.0102	0.022205	CACHD1
ENSG00000162437	1	65210778	65298915	132	14	2.5812	0.0049228	RAVER2
ENSG00000162434	1	65298912	65432187	294	23	3.0269	0.0012352	JAK1
ENSG00000162433	1	65613232	65697828	124	13	0.57617	0.28225	AK4
ENSG00000116675	1	65713902	65881552	379	26	0.57825	0.28155	DNAJC6
ENSG00000116678	1	65886248	66107242	485	26	1.8439	0.032597	LEPR
ENSG00000213625	1	65886270	65901690	33	10	1.2575	0.10428	LEPROT
ENSG00000184588	1	66258197	66840259	1095	62	-0.75417	0.77463	PDE4B
ENSG00000118473	1	66999066	67213982	633	21	1.6554	0.048925	SGIP1
ENSG00000248458	1	67131547	67142710	23	5	1.5293	0.063095	AL139147.1
ENSG00000152760	1	67218142	67244470	64	9	2.1266	0.016728	TCTEX1D1
ENSG00000172410	1	67263424	67266939	4	2	-0.9057	0.81745	INSL5
ENSG00000152763	1	67278568	67390570	164	21	0.046805	0.48133	WDR78
ENSG00000198160	1	67390578	67454302	109	11	0.96225	0.16796	MIER1
ENSG00000116704	1	67465015	67519782	124	13	0.32046	0.37431	SLC35D1
ENSG00000203963	1	67557848	67697536	360	27	-0.38393	0.64948	C1orf141
ENSG00000162594	1	67632083	67725662	182	26	0.011067	0.49558	IL23R
ENSG00000081985	1	67773047	67862583	210	19	-0.18386	0.57294	IL12RB2
ENSG00000142864	1	67873493	67896098	16	5	-0.49633	0.69017	SERBP1
ENSG00000116717	1	68150744	68154021	5	2	3.1475	0.00082344	GADD45A
ENSG00000172380	1	68167149	68299150	240	27	2.5398	0.005545	GNG12
ENSG00000162595	1	68511645	68517314	7	2	-0.74167	0.77086	DIRAS3
ENSG00000116729	1	68564142	68698803	387	54	1.2938	0.097874	WLS
ENSG00000116745	1	68894505	68915642	51	8	0.87607	0.1905	RPE65
ENSG00000024526	1	68939835	68962904	53	7	0.39831	0.3452	DEPDC1
ENSG00000033122	1	70034081	70617628	1326	61	1.1726	0.12047	LRRC7
ENSG00000066557	1	70610488	70671303	77	9	1.9393	0.026235	LRRC40
ENSG00000116754	1	70671365	70718735	51	7	1.6312	0.051426	SRSF11
ENSG00000118454	1	70726271	70820417	117	18	2.2499	0.012228	ANKRD13C
ENSG00000197568	1	70820488	70851022	38	9	1.3777	0.084147	HHLA3
ENSG00000116761	1	70876901	70905534	51	12	-0.029603	0.51181	CTH
ENSG00000050628	1	71318036	71513491	489	39	3.8518	5.8618e-05	PTGER3
ENSG00000132485	1	71528974	71546980	19	6	2.347	0.0094625	ZRANB2
ENSG00000172260	1	71861623	72748417	1430	73	6.951	1.813e-12	NEGR1
ENSG00000162620	1	74491699	74663871	224	14	3.978	3.475e-05	LRRIQ3
ENSG00000254685	1	74663896	74699770	77	6	4.2448	1.0941e-05	FPGT
ENSG00000259030	1	74663919	75009666	497	44	4.7475	1.0295e-06	FPGT-TNNI3K
ENSG00000116783	1	74663947	75010112	497	44	4.7475	1.0295e-06	TNNI3K
ENSG00000162621	1	74935562	74978298	24	5	2.3836	0.008572	LRRC53
ENSG00000178965	1	75033795	75139422	117	12	1.8473	0.032352	C1orf173
ENSG00000116791	1	75171170	75199092	57	12	2.9716	0.0014812	CRYZ
ENSG00000162623	1	75198836	75232362	92	12	3.0325	0.0012128	TYW3
ENSG00000162624	1	75594119	75627218	45	9	3.7986	7.2745e-05	LHX8
ENSG00000137968	1	75667816	76076801	778	30	3.0319	0.0012149	SLC44A5
ENSG00000117054	1	76190036	76253260	189	15	1.3501	0.088491	ACADM
ENSG00000137955	1	76251879	76260764	16	5	2.1814	0.014576	RABGGTB
ENSG00000057468	1	76262567	76378923	349	20	2.1131	0.017296	MSH4
ENSG00000154007	1	76384558	76398116	45	9	1.2943	0.097776	ASB17
ENSG00000184005	1	76540404	77100286	1293	111	2.1209	0.016964	ST6GALNAC3
ENSG00000117069	1	77333126	77531396	360	33	1.392	0.081964	ST6GALNAC5
ENSG00000142892	1	77554675	77685115	256	16	-0.74408	0.77158	PIGK
ENSG00000154027	1	77747736	78025651	779	58	0.74091	0.22937	AK5
ENSG00000036549	1	78028101	78149104	167	18	1.5715	0.058032	ZZZ3
ENSG00000077254	1	78161672	78225537	80	15	2.051	0.020133	USP33
ENSG00000180488	1	78245309	78344106	135	22	2.507	0.0060877	FAM73A
ENSG00000162614	1	78354198	78409580	79	14	1.6358	0.050943	NEXN
ENSG00000162613	1	78409740	78444794	54	9	1.2934	0.097936	FUBP1
ENSG00000162616	1	78444859	78483648	80	17	1.5955	0.055306	DNAJB4
ENSG00000137960	1	78445226	78604133	293	29	1.3845	0.083101	GIPC2
ENSG00000122420	1	78769568	79005434	508	36	1.1838	0.11824	PTGFR
ENSG00000137959	1	79085607	79111830	38	7	0.073117	0.47086	IFI44L
ENSG00000137965	1	79115481	79129763	15	3	-0.15598	0.56197	IFI44
ENSG00000162618	1	79355449	79472403	371	22	0.76468	0.22223	ELTD1
ENSG00000117114	1	81771845	82458120	1801	140	1.6118	0.053501	LPHN2
ENSG00000137941	1	84330711	84464833	292	12	1.2006	0.11495	TTLL7
ENSG00000142875	1	84543745	84704181	178	15	1.7988	0.036027	PRKACB
ENSG00000203943	1	84764049	84855640	119	13	-0.1176	0.54681	SAMD13
ENSG00000137976	1	84864215	84880701	48	8	0.28057	0.38952	DNASE2B
ENSG00000117133	1	84944942	84963473	62	12	0.041947	0.48327	RPF1
ENSG00000174021	1	84964008	84972248	21	7	0.76973	0.22073	GNG5
ENSG00000117151	1	85015289	85040163	53	10	-0.42821	0.66575	CTBS
ENSG00000180869	1	85093913	85100703	8	3	-0.5979	0.72505	C1orf180
ENSG00000117155	1	85109390	85156486	102	13	-0.59929	0.72551	SSX2IP
ENSG00000171517	1	85277285	85358896	203	41	1.8613	0.031348	LPAR3
ENSG00000153898	1	85391268	85462796	172	11	0.099014	0.46056	MCOLN2
ENSG00000162643	1	85464830	85598821	261	28	-1.1477	0.87444	WDR63
ENSG00000055732	1	85483765	85514182	45	9	-1.3971	0.91881	MCOLN3
ENSG00000097096	1	85622556	85666729	86	9	-2.1076	0.98247	SYDE2
ENSG00000162642	1	85715639	85725355	21	7	0.71993	0.23578	C1orf52
ENSG00000142867	1	85731931	85742773	31	11	1.0503	0.14679	BCL10
ENSG00000153904	1	85784164	86043933	562	48	2.0221	0.021581	DDAH1
ENSG00000142871	1	86046444	86049645	4	2	1.4234	0.077309	CYR61
ENSG00000117174	1	86115106	86174116	107	18	-0.17888	0.57098	ZNHIT6
ENSG00000171502	1	86194916	86622626	1225	55	-0.4141	0.6606	COL24A1
ENSG00000122417	1	86814344	86862023	99	10	-0.41426	0.66066	ODF2L
ENSG00000137975	1	86889769	86922241	134	17	-0.3491	0.63649	CLCA2
ENSG00000016490	1	86934051	86965972	92	20	-1.2326	0.89113	CLCA1
ENSG00000016602	1	87012761	87046437	59	10	-0.071861	0.52864	CLCA4
ENSG00000097033	1	87170259	87213867	63	10	0.59289	0.27663	SH3GLB1
ENSG00000183291	1	87328132	87380107	107	7	-0.49024	0.68802	2015-09-01
ENSG00000153936	1	87380331	87602334	393	13	-0.62541	0.73415	HS2ST1
ENSG00000267561	1	87458692	87634884	316	19	-0.38352	0.64933	RP5-1052I5.2
ENSG00000143013	1	87794151	87814606	18	5	2.306	0.010554	LMO4
ENSG00000065243	1	89149905	89301938	288	7	0.11577	0.45392	PKN2
ENSG00000137947	1	89318615	89357627	90	6	0.28521	0.38774	GTF2B
ENSG00000137944	1	89401456	89458636	87	6	1.7335	0.041507	CCBL2
ENSG00000213516	1	89445139	89458643	10	5	1.3491	0.088653	RBMXL1
ENSG00000117226	1	89472349	89488577	19	5	0.72702	0.23361	GBP3
ENSG00000117228	1	89518002	89531043	25	6	-0.31431	0.62336	GBP1
ENSG00000162645	1	89571815	89616139	89	8	-0.081557	0.5325	GBP2
ENSG00000213512	1	89597434	89641723	66	7	0.16287	0.43531	GBP7
ENSG00000162654	1	89646831	89664615	23	4	0.07767	0.46905	GBP4
ENSG00000154451	1	89724633	89738544	14	4	0.86815	0.19266	GBP5
ENSG00000183347	1	89829617	89852020	53	10	1.3755	0.084489	GBP6
ENSG00000197147	1	89990395	90063423	153	12	1.9208	0.027376	LRRC8B
ENSG00000171488	1	90098631	90235462	201	14	2.155	0.015581	LRRC8C
ENSG00000271949	1	90098699	90398809	411	24	2.2362	0.012668	RP11-302M6.4
ENSG00000171492	1	90286573	90402170	104	22	1.1853	0.11796	LRRC8D
ENSG00000162664	1	90460671	90501090	44	9	-0.63056	0.73583	ZNF326
ENSG00000143032	1	91177096	91182794	7	4	0.064502	0.47429	BARHL2
ENSG00000122482	1	91380859	91487829	144	11	1.6383	0.050675	ZNF644
ENSG00000162669	1	91726323	91870426	239	23	0.44656	0.3276	HFM1
ENSG00000097046	1	91966408	91991321	44	9	0.37242	0.35479	CDC7
ENSG00000069702	1	92145902	92371892	565	49	-0.42246	0.66365	TGFBR3
ENSG00000137948	1	92414928	92479983	156	12	1.6723	0.047234	BRDT
ENSG00000172031	1	92495539	92529093	58	9	1.8797	0.030073	EPHX4
ENSG00000189195	1	92545862	92613393	99	9	1.2948	0.097696	BTBD8
ENSG00000069712	1	92632542	92650280	20	3	0.74858	0.22706	KIAA1107
ENSG00000203910	1	92683497	92711370	22	6	3.4403	0.00029054	C1orf146
ENSG00000174842	1	92711959	92764544	39	6	2.4849	0.0064801	GLMN
ENSG00000122484	1	92764522	92867613	86	10	2.3168	0.010258	RPAP2
ENSG00000162676	1	92940319	92952433	17	3	3.7385	9.2554e-05	GFI1
ENSG00000067208	1	92974253	93257961	451	13	2.5155	0.0059424	EVI5
ENSG00000122406	1	93297582	93307481	6	2	3.3236	0.00044436	RPL5
ENSG00000154511	1	93307724	93427057	94	7	3.4056	0.0003301	FAM69A
ENSG00000143033	1	93544792	93604638	81	9	0.89298	0.18593	MTF2
ENSG00000117500	1	93615299	93646285	47	8	1.9861	0.023513	TMED5
ENSG00000122483	1	93645476	93744287	191	14	1.7102	0.043615	CCDC18
ENSG00000117505	1	93811445	93835055	38	6	1.1944	0.11616	DR1
ENSG00000137942	1	93913688	94020218	89	15	0.13352	0.44689	FNBP1L
ENSG00000137936	1	94027347	94312706	736	27	-0.14787	0.55878	BCAR3
ENSG00000067334	1	94333373	94345474	43	8	0.85484	0.19632	DNTTIP2
ENSG00000023909	1	94350761	94374966	55	9	1.8186	0.034486	GCLM
ENSG00000198691	1	94458393	94586688	303	51	0.036747	0.48534	ABCA4
ENSG00000137962	1	94614544	94740624	170	26	0.77708	0.21856	ARHGAP29
ENSG00000117528	1	94883933	94984222	74	12	1.5087	0.065694	ABCD3
ENSG00000117525	1	94994781	95007356	15	4	0.59444	0.27611	F3
ENSG00000143036	1	95285898	95360802	207	37	0.47389	0.31779	SLC44A3
ENSG00000117519	1	95362507	95392834	93	22	2.0362	0.020866	CNN3
ENSG00000172339	1	95439963	95538501	233	24	-0.35427	0.63843	ALG14
ENSG00000152078	1	95582894	95663163	185	24	0.57276	0.2834	TMEM56
ENSG00000271092	1	95583479	95712781	292	22	0.53031	0.29795	TMEM56-RWDD3
ENSG00000122481	1	95699711	95712781	28	8	0.41358	0.33959	RWDD3
ENSG00000237435	1	96403457	96488436	220	21	2.6728	0.0037608	RP11-147C23.1
ENSG00000117569	1	97187221	97289294	169	15	2.211	0.013519	PTBP2
ENSG00000188641	1	97543299	98386605	1664	94	3.8504	5.8961e-05	DPYD
ENSG00000162627	1	99127236	99226056	228	19	-0.86465	0.80638	SNX7
ENSG00000117598	1	99355806	99470588	378	35	2.2029	0.0138	LPPR5
ENSG00000117600	1	99729509	99775146	95	16	0.80935	0.20916	LPPR4
ENSG00000099260	1	100111499	100160097	109	14	-2.0401	0.97933	PALMD
ENSG00000156869	1	100174259	100232187	190	8	0.36501	0.35755	FRRS1
ENSG00000162688	1	100315640	100389579	220	21	-1.1446	0.87381	AGL
ENSG00000117620	1	100435345	100492535	149	11	-1.5126	0.9348	SLC35A3
ENSG00000156875	1	100503653	100548933	115	13	-1.6488	0.95041	HIAT1
ENSG00000156876	1	100549119	100598511	118	13	-1.2053	0.88595	SASS6
ENSG00000122435	1	100598706	100616053	37	8	-1.1506	0.87506	TRMT13
ENSG00000122477	1	100614409	100643771	50	10	-1.083	0.8606	LRRC39
ENSG00000137992	1	100652475	100715390	94	10	-0.70036	0.75815	DBT
ENSG00000137996	1	100731763	100758325	56	4	0.79424	0.21353	RTCA
ENSG00000079335	1	100810584	100985833	200	16	0.16053	0.43623	CDC14A
ENSG00000181656	1	101003693	101007574	6	3	1.3616	0.08666	GPR88
ENSG00000162692	1	101185298	101204601	17	7	0.68385	0.24704	VCAM1
ENSG00000162694	1	101337943	101361554	26	7	2.2468	0.012325	EXTL2
ENSG00000162695	1	101361632	101447309	107	11	2.1089	0.017476	SLC30A7
ENSG00000117543	1	101455179	101491644	40	5	2.1761	0.014775	DPH5
ENSG00000170989	1	101702444	101707074	2	1	-1.9024	0.97144	S1PR1
ENSG00000118733	1	102268130	102462586	515	47	-1.0308	0.84869	OLFM3
ENSG00000060718	1	103342023	103574052	810	28	1.5069	0.065924	COL11A1
ENSG00000185946	1	104068313	104097861	34	7	-0.3278	0.62847	RNPC3
ENSG00000240038	1	104096437	104122156	22	7	-1.2049	0.88587	AMY2B
ENSG00000198890	1	107599267	107601916	1	1	1.192	0.11663	PRMT6
ENSG00000162631	1	107682629	108026080	553	50	2.155	0.015579	NTNG1
ENSG00000134215	1	108113782	108507766	969	70	0.25307	0.40011	VAV3
ENSG00000085491	1	108676658	108743471	158	16	-0.24437	0.59653	SLC25A24
ENSG00000186086	1	108918421	109013624	2	1	0.39648	0.34588	NBPF6
ENSG00000162636	1	109102711	109187522	112	6	0.80283	0.21104	FAM102B
ENSG00000162639	1	109190912	109204148	14	5	-0.29949	0.61772	HENMT1
ENSG00000134186	1	109234945	109244425	3	2	-1.7665	0.96135	PRPF38B
ENSG00000143107	1	109255279	109285365	43	10	1.8521	0.032009	FNDC7
ENSG00000116266	1	109289296	109352148	124	12	1.8493	0.032207	STXBP3
ENSG00000162641	1	109358520	109506106	355	24	0.66598	0.25271	AKNAD1
ENSG00000121957	1	109417972	109477167	124	14	0.37512	0.35379	GPSM2
ENSG00000121940	1	109472130	109506111	86	16	0.69271	0.24425	CLCC1
ENSG00000085433	1	109512836	109584850	160	16	0.64997	0.25786	WDR47
ENSG00000197780	1	109605108	109618624	35	9	1.5021	0.066537	TAF13
ENSG00000215717	1	109632425	109639556	21	6	0.0062785	0.4975	TMEM167B
ENSG00000179902	1	109648573	109656479	19	4	0.33098	0.37033	C1orf194
ENSG00000116299	1	109656301	109749401	244	33	-0.20946	0.58296	KIAA1324
ENSG00000031698	1	109756540	109780791	27	7	-0.15174	0.5603	SARS
ENSG00000143126	1	109792641	109818372	52	10	-0.96504	0.83274	CELSR2
ENSG00000134222	1	109822178	109825808	4	2	1.2561	0.10454	PSRC1
ENSG00000221986	1	109834987	109849663	23	6	4.2976	8.6324e-06	MYBPHL
ENSG00000134243	1	109852192	109940573	104	8	4.4683	3.943e-06	SORT1
ENSG00000143106	1	109941653	109969062	32	6	4.712	1.2266e-06	PSMA5
ENSG00000143028	1	110009180	110024759	38	3	4.4455	4.3845e-06	SYPL2
ENSG00000162650	1	110026101	110035426	8	3	5.0748	1.9397e-07	ATXN7L2
ENSG00000174151	1	110036674	110045554	10	2	4.863	5.7812e-07	CYB561D1
ENSG00000181754	1	110046797	110052360	6	3	5.4609	2.3688e-08	AMIGO1
ENSG00000156097	1	110082494	110091028	9	3	2.2995	0.010738	GPR61
ENSG00000065135	1	110091233	110136975	48	7	1.9782	0.023952	GNAI3
ENSG00000134183	1	110145889	110155679	14	5	3.0844	0.00102	GNAT2
ENSG00000116337	1	110158726	110174673	24	6	3.2713	0.00053528	AMPD2
ENSG00000168765	1	110198703	110208118	8	4	3.4054	0.00033031	GSTM4
ENSG00000213366	1	110210644	110252171	43	13	1.3254	0.092527	GSTM2
ENSG00000134184	1	110230436	110251661	17	5	0.050079	0.48003	GSTM1
ENSG00000134201	1	110254864	110318050	87	17	0.10333	0.45885	GSTM5
ENSG00000134202	1	110276554	110284384	9	2	0.28673	0.38716	GSTM3
ENSG00000198758	1	110292702	110306649	20	6	0.066923	0.47332	EPS8L3
ENSG00000184371	1	110452864	110473614	24	6	3.2915	0.00049823	CSF1
ENSG00000168710	1	110527308	110566357	15	5	3.181	0.00073374	AHCYL1
ENSG00000143093	1	110574199	110617263	41	5	4.3834	5.8418e-06	STRIP1
ENSG00000156150	1	110602616	110613322	14	2	4.4875	3.6038e-06	ALX3
ENSG00000186150	1	110655062	110656569	1	1	-0.0972	0.53872	UBL4B
ENSG00000197106	1	110693108	110744824	71	8	1.4502	0.073505	SLC6A17
ENSG00000116396	1	110753965	110825722	164	18	0.52514	0.29974	KCNC4
ENSG00000162775	1	110881128	110889299	5	2	0.29047	0.38573	RBM15
ENSG00000168679	1	110905470	110933704	42	8	0.40791	0.34167	SLC16A4
ENSG00000134248	1	110943871	110950564	13	4	0.98636	0.16198	LAMTOR5
ENSG00000143125	1	110993822	110999976	17	5	-0.41623	0.66138	PROK1
ENSG00000143105	1	111059839	111061797	1	1	0.13216	0.44743	KCNA10
ENSG00000177301	1	111136202	111174096	78	9	1.5441	0.061282	KCNA2
ENSG00000177272	1	111214310	111217655	1	1	0.48826	0.31268	KCNA3
ENSG00000143119	1	111415775	111442550	67	9	1.2063	0.11384	CD53
ENSG00000121931	1	111489807	111506701	16	6	0.45208	0.3256	LRIF1
ENSG00000156171	1	111659955	111682838	35	5	-1.1289	0.87053	DRAM2
ENSG00000134255	1	111682249	111727724	59	12	-0.95993	0.83145	CEPT1
ENSG00000162777	1	111729796	111747157	20	7	1.2095	0.11324	DENND2D
ENSG00000064886	1	111743393	111786062	110	15	0.87943	0.18959	CHI3L2
ENSG00000134216	1	111833484	111863188	161	19	0.69386	0.24389	CHIA
ENSG00000173947	1	111888910	111895635	22	4	0.94713	0.17179	PIFO
ENSG00000085465	1	111956936	111970399	31	5	0.109	0.4566	OVGP1
ENSG00000116455	1	111982512	111991998	13	5	0.13962	0.44448	WDR77
ENSG00000116459	1	111991486	112005395	16	5	-0.41538	0.66107	ATP5F1
ENSG00000143110	1	112016414	112021134	3	1	-0.60244	0.72656	C1orf162
ENSG00000121933	1	112025970	112106584	194	30	-1.0111	0.84403	ADORA3
ENSG00000116473	1	112084840	112259313	413	36	2.3801	0.0086534	RAP1A
ENSG00000197852	1	112223252	112298446	205	29	1.4774	0.06979	FAM212B
ENSG00000064703	1	112297867	112310638	34	6	0.38759	0.34916	DDX20
ENSG00000171385	1	112313284	112531777	503	64	0.43018	0.33353	KCND3
ENSG00000143079	1	112938803	113006078	127	5	-1.1818	0.88135	CTTNBP2NL
ENSG00000134245	1	113009163	113072787	117	21	0.35792	0.3602	WNT2B
ENSG00000007341	1	113066140	113163447	147	10	-0.36398	0.64206	ST7L
ENSG00000116489	1	113161795	113214241	56	8	-0.38076	0.64831	CAPZA1
ENSG00000155363	1	113215763	113243368	34	6	-0.54171	0.70599	MOV10
ENSG00000155366	1	113243728	113250056	13	4	1.1487	0.12533	RHOC
ENSG00000271810	1	113245236	113254055	17	6	0.91696	0.17958	RP11-426L16.10
ENSG00000155367	1	113252616	113258099	5	3	-0.655	0.74377	PPM1J
ENSG00000184599	1	113263041	113269857	12	3	-0.63417	0.73701	FAM19A3
ENSG00000155380	1	113454469	113499635	38	6	1.2884	0.098808	SLC16A1
ENSG00000198799	1	113615831	113674882	64	12	0.3465	0.36448	LRIG2
ENSG00000081026	1	113933371	114228545	432	28	1.7663	0.038669	MAGI3
ENSG00000116793	1	114239453	114302111	84	9	1.4846	0.068826	PHTF1
ENSG00000081019	1	114304454	114355098	54	10	0.43736	0.33092	RSBN1
ENSG00000134242	1	114356433	114414381	83	11	-0.01055	0.50421	PTPN22
ENSG00000188761	1	114420790	114430169	14	4	0.46915	0.31948	BCL2L15
ENSG00000134262	1	114437370	114447823	7	3	1.8875	0.029548	AP4B1
ENSG00000118655	1	114447763	114456708	7	4	0.93427	0.17508	DCLRE1B
ENSG00000163349	1	114471814	114520426	49	11	-0.75052	0.77353	HIPK1
ENSG00000116774	1	114522063	114524876	3	2	-0.13678	0.5544	OLFML3
ENSG00000134207	1	114631913	114696541	186	45	2.5586	0.005254	SYT6
ENSG00000197323	1	114935399	115053781	218	18	-0.59326	0.72349	TRIM33
ENSG00000116752	1	115110178	115124260	17	5	1.694	0.04513	BCAS2
ENSG00000175984	1	115125469	115213043	145	17	0.78088	0.21744	DENND2C
ENSG00000116748	1	115215719	115238239	43	10	0.62958	0.26448	AMPD1
ENSG00000213281	1	115247090	115259515	12	3	-0.77777	0.78165	NRAS
ENSG00000009307	1	115259534	115301297	57	7	-0.7809	0.78257	CSDE1
ENSG00000052723	1	115312100	115323306	3	1	-1.0162	0.84524	SIKE1
ENSG00000198765	1	115397424	115537991	270	17	0.28108	0.38933	SYCP1
ENSG00000134200	1	115572415	115576941	18	3	0.90845	0.18182	TSHB
ENSG00000134198	1	115590632	115632121	135	18	-0.42236	0.66362	TSPAN2
ENSG00000134259	1	115828539	115880857	137	25	0.49858	0.30904	NGF
ENSG00000173218	1	116184574	116240845	134	23	0.43187	0.33292	VANGL1
ENSG00000118729	1	116242628	116311402	272	14	0.64346	0.25996	CASQ2
ENSG00000177551	1	116378998	116386538	15	3	-0.34858	0.6363	NHLH2
ENSG00000163393	1	116519119	116612675	164	18	0.31308	0.37711	SLC22A15
ENSG00000173212	1	116654376	116677861	52	9	-1.2182	0.88842	MAB21L3
ENSG00000163399	1	116915290	116952883	40	3	2.4725	0.0067088	ATP1A1
ENSG00000269279	1	116915890	116926718	16	3	2.402	0.0081529	AL136376.1
ENSG00000116815	1	117057157	117113661	37	4	-0.96328	0.8323	CD58
ENSG00000143061	1	117117031	117210375	72	15	1.3755	0.084495	IGSF3
ENSG00000203864	1	117236734	117249225	8	3	1.1366	0.12786	C1orf137
ENSG00000116824	1	117297007	117311850	21	4	0.87109	0.19185	CD2
ENSG00000134247	1	117452679	117532980	180	19	-0.067	0.52671	PTGFRN
ENSG00000134256	1	117544382	117579167	60	12	0.43341	0.33236	CD101
ENSG00000116830	1	117602925	117650075	64	14	1.5251	0.063613	TTF2
ENSG00000134253	1	117653682	117665209	29	5	0.33588	0.36848	TRIM45
ENSG00000134258	1	117686209	117753556	110	17	1.3367	0.090659	VTCN1
ENSG00000198162	1	117910071	118071494	378	20	-0.8463	0.80131	MAN1A2
ENSG00000183508	1	118148556	118170994	61	7	1.1013	0.13538	FAM46C
ENSG00000196505	1	118406107	118472253	42	10	2.3591	0.0091589	GDAP2
ENSG00000065183	1	118472343	118509165	25	7	2.2009	0.01387	WDR3
ENSG00000155761	1	118496484	118727846	308	16	-0.41518	0.66099	SPAG17
ENSG00000092607	1	119425669	119532179	237	26	0.60027	0.27416	TBX15
ENSG00000116874	1	119573839	119683294	236	23	0.033833	0.48651	WARS2
ENSG00000116882	1	119911402	119936753	44	7	-0.022595	0.50901	HAO2
ENSG00000203859	1	119957554	119965658	15	2	0.8564	0.19589	HSD3B2
ENSG00000203857	1	120049821	120057681	5	1	-1.3725	0.91505	HSD3B1
ENSG00000143067	1	120162045	120190396	45	8	-1.0676	0.85716	ZNF697
ENSG00000092621	1	120202421	120286838	130	21	-0.34709	0.63574	PHGDH
ENSG00000134240	1	120290619	120311528	35	7	0.40551	0.34255	HMGCS2
ENSG00000134193	1	120336641	120354283	34	5	-0.24007	0.59486	REG4
ENSG00000134249	1	120436156	120439118	2	1	1.2818	0.099951	ADAM30
ENSG00000134250	1	120454176	120612240	86	6	0.62919	0.26461	NOTCH2
ENSG00000117289	1	145438469	145442635	3	1	1.115	0.13242	TXNIP
ENSG00000131795	1	145507598	145513536	1	1	0.98323	0.16275	RBM8A
ENSG00000143127	1	145524891	145543868	3	1	0.38975	0.34836	ITGA10
ENSG00000198483	1	145549230	145568526	7	2	-1.2175	0.8883	ANKRD35
ENSG00000186141	1	145592605	145611025	1	1	-0.94653	0.82806	POLR3C
ENSG00000121848	1	145611036	145696218	19	3	0.46565	0.32073	RNF115
ENSG00000117281	1	145695798	145715614	9	2	0.040002	0.48405	CD160
ENSG00000131791	1	146626685	146644129	47	6	0.61465	0.26939	PRKAB2
ENSG00000131781	1	146646930	146714700	255	13	0.49031	0.31196	FMO5
ENSG00000131778	1	146714291	146767443	165	17	0.94297	0.17285	CHD1L
ENSG00000116128	1	147013182	147098017	159	33	0.70853	0.23931	BCL9
ENSG00000162836	1	147101453	147142618	70	8	-0.85059	0.8025	ACP6
ENSG00000143140	1	147228332	147245484	57	9	1.3106	0.094991	GJA5
ENSG00000121634	1	147374946	147381393	21	6	0.048346	0.48072	GJA8
ENSG00000188092	1	147400506	147465753	1	1	-0.13265	0.55277	GPR89B
ENSG00000203814	1	149754245	149783928	5	1	-1.1387	0.87258	HIST2H2BF
ENSG00000184678	1	149856010	149858232	2	1	-0.42321	0.66393	HIST2H2BE
ENSG00000178096	1	149859440	149872351	18	1	-0.5361	0.70406	BOLA1
ENSG00000159164	1	149874870	149889434	11	2	-0.64865	0.74172	SV2A
ENSG00000143368	1	149895209	149900236	7	1	-1.9713	0.97566	SF3B4
ENSG00000014914	1	149900543	149908791	10	2	0.96302	0.16777	MTMR11
ENSG00000163113	1	149909705	149982625	43	4	1.6264	0.051934	OTUD7B
ENSG00000136631	1	150039369	150117505	88	4	0.90342	0.18315	VPS45
ENSG00000023902	1	150121373	150136916	20	3	1.2584	0.10413	PLEKHO1
ENSG00000143401	1	150190717	150208504	18	3	-1.0275	0.8479	ANP32E
ENSG00000118298	1	150229554	150237478	3	2	-1.3516	0.91176	CA14
ENSG00000117362	1	150237804	150241980	2	1	-0.68829	0.75437	APH1A
ENSG00000118292	1	150240600	150253327	12	3	-0.92378	0.8222	C1orf54
ENSG00000159208	1	150254953	150259505	6	2	-1.0623	0.85594	C1orf51
ENSG00000187145	1	150266289	150281414	39	5	-2.1984	0.98604	MRPS21
ENSG00000117360	1	150293925	150325671	70	8	-1.0314	0.84881	PRPF3
ENSG00000163125	1	150335567	150449042	269	10	-1.4886	0.93171	RPRD2
ENSG00000143374	1	150459887	150480078	48	6	-1.0637	0.85626	TARS2
ENSG00000143369	1	150480538	150486265	7	3	-0.52001	0.69847	ECM1
ENSG00000143382	1	150521884	150533413	13	4	1.0063	0.15713	ADAMTSL4
ENSG00000143384	1	150547032	150552066	2	1	-0.84012	0.79958	MCL1
ENSG00000143420	1	150573327	150602088	45	8	0.0715	0.4715	ENSA
ENSG00000143457	1	150618701	150669630	123	8	0.035655	0.48578	GOLPH3L
ENSG00000143452	1	150670536	150693364	55	5	-0.0042741	0.50171	HORMAD1
ENSG00000163131	1	150702672	150738433	57	8	0.12828	0.44896	CTSS
ENSG00000143387	1	150768684	150780799	10	3	-0.15186	0.56035	CTSK
ENSG00000143437	1	150782181	150849244	84	10	0.50441	0.30699	ARNT
ENSG00000143379	1	150898739	150937213	62	11	-0.25014	0.59876	SETDB1
ENSG00000143418	1	150933059	150947479	29	6	-0.55519	0.71062	CERS2
ENSG00000143412	1	150954493	150968110	31	8	-0.80143	0.78856	ANXA9
ENSG00000143409	1	150969025	150980851	19	6	-1.3586	0.91286	FAM63A
ENSG00000143363	1	150980896	151008189	50	12	0.39731	0.34557	PRUNE
ENSG00000163141	1	151009046	151020076	17	5	-0.40157	0.656	BNIPL
ENSG00000143443	1	151020216	151024462	2	1	1.441	0.074792	C1orf56
ENSG00000197622	1	151023447	151042801	19	7	1.0156	0.1549	CDC42SE1
ENSG00000213190	1	151030234	151040970	10	4	0.43006	0.33358	MLLT11
ENSG00000143458	1	151043054	151098018	100	14	0.27199	0.39282	GABPB2
ENSG00000143434	1	151104161	151119104	28	6	0.24388	0.40366	SEMA6C
ENSG00000163154	1	151129105	151132225	3	1	-0.8617	0.80557	TNFAIP8L2
ENSG00000163156	1	151129140	151142773	6	3	-1.2835	0.90034	SCNM1
ENSG00000163155	1	151132224	151138424	3	1	-0.70619	0.75997	LYSMD1
ENSG00000163157	1	151142462	151148760	4	2	0.47556	0.31719	TMOD4
ENSG00000163159	1	151142463	151167797	13	6	0.89612	0.18509	VPS72
ENSG00000143398	1	151170425	151222012	50	6	1.4307	0.076257	PIP5K1A
ENSG00000159352	1	151227179	151239955	14	3	1.3871	0.082713	PSMD4
ENSG00000232671	1	151252500	151254405	1	1	-0.2465	0.59735	RP11-126K1.2
ENSG00000143373	1	151254094	151264656	6	2	1.7561	0.039534	ZNF687
ENSG00000143393	1	151264273	151300191	23	3	1.5855	0.056424	PI4KB
ENSG00000143390	1	151313116	151319833	2	1	0.64052	0.26092	RFX5
ENSG00000143416	1	151336778	151345209	6	3	0.69003	0.24509	SELENBP1
ENSG00000143442	1	151375200	151431941	60	3	1.1416	0.12682	POGZ
ENSG00000143375	1	151482986	151511168	20	4	1.1622	0.12258	CGN
ENSG00000143367	1	151512781	151556059	29	9	0.44448	0.32835	TUFT1
ENSG00000143376	1	151584541	151671567	73	8	3.1261	0.00088557	SNX27
ENSG00000159409	1	151674880	151689290	21	5	3.1196	0.00090537	CELF3
ENSG00000240510	1	151682909	151702070	25	6	2.8693	0.002057	AL589765.1
ENSG00000178796	1	151682909	151702281	25	6	2.8693	0.002057	RIIAD1
ENSG00000143436	1	151732119	151736040	9	2	2.1034	0.017716	MRPL9
ENSG00000143450	1	151735445	151743808	10	2	2.1841	0.014477	OAZ3
ENSG00000182134	1	151742583	151763892	52	4	2.8253	0.0023621	TDRKH
ENSG00000213171	1	151772740	151778630	6	2	2.9836	0.0014243	LINGO4
ENSG00000143365	1	151778547	151804348	46	11	1.9107	0.028024	RORC
ENSG00000225556	1	151810295	151813033	5	2	-1.8463	0.96757	C2CD4D
ENSG00000196407	1	151819739	151826173	9	2	0.93472	0.17497	THEM5
ENSG00000159445	1	151846060	151882284	65	6	1.2807	0.10014	THEM4
ENSG00000197747	1	151955391	151966866	17	4	2.2109	0.013521	S100A10
ENSG00000163191	1	152004982	152020383	13	3	1.3196	0.093484	S100A11
ENSG00000182898	1	152056620	152061540	2	1	-0.01086	0.50433	TCHHL1
ENSG00000159450	1	152078793	152086556	2	1	1.442	0.074655	TCHH
ENSG00000215853	1	152126071	152131704	3	2	4.4385	4.5294e-06	RPTN
ENSG00000197915	1	152184558	152196669	21	3	1.199	0.11526	HRNR
ENSG00000143631	1	152274651	152297679	31	6	1.3701	0.085325	FLG
ENSG00000143520	1	152321211	152332482	7	1	1.3724	0.084975	FLG2
ENSG00000143536	1	152381719	152386739	3	1	1.8672	0.030936	CRNN
ENSG00000186207	1	152483320	152484653	4	2	0.31314	0.37709	LCE5A
ENSG00000169509	1	152486978	152488486	2	1	-0.23085	0.59128	CRCT1
ENSG00000185966	1	152538130	152539248	1	1	0.60942	0.27112	LCE3E
ENSG00000163202	1	152551857	152552980	1	1	-0.96733	0.83331	LCE3D
ENSG00000159455	1	152647771	152659877	22	3	-2.0368	0.97917	LCE2B
ENSG00000187170	1	152680636	152681967	3	2	-1.071	0.85791	LCE4A
ENSG00000198854	1	152691998	152692905	4	1	0.43403	0.33213	C1orf68
ENSG00000203786	1	152730506	152734529	3	1	-0.87896	0.81029	KPRP
ENSG00000240386	1	152748848	152749445	2	1	-2.499	0.99377	LCE1F
ENSG00000186226	1	152758690	152760902	6	2	-1.0289	0.84824	LCE1E
ENSG00000197084	1	152777311	152779107	13	3	-3.3983	0.99966	LCE1C
ENSG00000196734	1	152784447	152785585	1	1	1.1389	0.12737	LCE1B
ENSG00000235942	1	152815344	152816459	1	1	0.010245	0.49591	LCE6A
ENSG00000163206	1	152850793	152857523	4	2	-1.3741	0.9153	SMCP
ENSG00000163207	1	152881021	152884362	12	1	-0.86823	0.80737	IVL
ENSG00000184148	1	152943142	152945050	2	1	-0.27212	0.60724	SPRR4
ENSG00000169474	1	152956557	152958289	4	1	0.28568	0.38756	SPRR1A
ENSG00000163209	1	152974223	152976332	16	2	0.24547	0.40305	SPRR3
ENSG00000169469	1	153003678	153005376	11	1	0.48775	0.31286	SPRR1B
ENSG00000163216	1	153012201	153014407	3	1	0.57296	0.28334	SPRR2D
ENSG00000241794	1	153028589	153030013	2	1	-0.63239	0.73643	SPRR2A
ENSG00000196805	1	153042700	153113927	129	15	0.48034	0.31549	SPRR2B
ENSG00000203785	1	153065611	153078660	28	5	0.71443	0.23748	SPRR2E
ENSG00000244094	1	153084590	153085991	2	1	1.4957	0.067369	SPRR2F
ENSG00000159516	1	153122058	153123345	4	1	-1.8189	0.96554	SPRR2G
ENSG00000203783	1	153190060	153191793	4	1	-0.1861	0.57382	PRR9
ENSG00000203782	1	153232176	153234598	2	1	1.1657	0.12186	LOR
ENSG00000159527	1	153270338	153283194	22	4	0.34928	0.36344	PGLYRP3
ENSG00000163218	1	153302596	153321316	59	4	-0.3595	0.64039	PGLYRP4
ENSG00000163220	1	153330330	153333503	1	1	-2.5169	0.99408	S100A9
ENSG00000163221	1	153346184	153348125	1	1	0.61806	0.26827	S100A12
ENSG00000143546	1	153362508	153363664	1	1	0.38661	0.34952	S100A8
ENSG00000184330	1	153389000	153395701	11	2	-0.44578	0.67212	S100A7A
ENSG00000197364	1	153409534	153412425	6	3	-0.055916	0.5223	S100A7L2
ENSG00000143556	1	153430220	153433177	4	2	-0.88459	0.81181	S100A7
ENSG00000197956	1	153507075	153508720	2	1	0.91536	0.18	S100A6
ENSG00000196420	1	153509623	153514241	6	2	1.1936	0.11632	S100A5
ENSG00000196154	1	153516089	153522612	20	1	0.073728	0.47061	S100A4
ENSG00000188015	1	153519805	153521848	13	1	0.022698	0.49095	S100A3
ENSG00000196754	1	153533584	153540366	8	1	-0.28739	0.61309	S100A2
ENSG00000188643	1	153579362	153585621	5	2	-0.097243	0.53873	S100A16
ENSG00000189334	1	153586731	153589462	6	1	-0.18827	0.57467	S100A14
ENSG00000189171	1	153591263	153606568	23	4	0.36592	0.35721	S100A13
ENSG00000160678	1	153600402	153604513	7	2	0.35207	0.36239	S100A1
ENSG00000160679	1	153606525	153618782	26	4	0.81995	0.20612	CHTOP
ENSG00000143553	1	153631130	153634306	3	2	0.189	0.42505	SNAPIN
ENSG00000143621	1	153634512	153643524	10	2	0.3802	0.3519	ILF2
ENSG00000169418	1	153651113	153666468	8	3	-0.23871	0.59434	NPR1
ENSG00000143624	1	153700543	153746555	52	8	-0.49704	0.69042	INTS3
ENSG00000143554	1	153746830	153752633	2	1	0.14752	0.44136	SLC27A3
ENSG00000143614	1	153777201	153895451	169	13	1.961	0.024937	GATAD2B
ENSG00000198837	1	153901977	153919172	18	4	2.1521	0.015697	DENND4B
ENSG00000160741	1	153920145	153931101	10	3	2.2813	0.011264	CRTC2
ENSG00000143570	1	153931575	153940188	9	3	1.981	0.023797	SLC39A1
ENSG00000143578	1	153940010	153946839	9	3	1.3487	0.08871	CREB3L4
ENSG00000143543	1	153946745	153950164	2	1	0.82177	0.2056	JTB
ENSG00000143552	1	153965161	154127592	189	15	1.8453	0.032495	NUP210L
ENSG00000143549	1	154127784	154167124	42	7	0.12223	0.45136	TPM3
ENSG00000163263	1	154171848	154178809	2	1	-0.76513	0.7779	C1orf189
ENSG00000143612	1	154179182	154193104	13	3	-0.26724	0.60536	C1orf43
ENSG00000143569	1	154192655	154243986	62	8	-0.030255	0.51207	UBAP2L
ENSG00000143575	1	154244987	154248351	1	1	-0.11184	0.54452	HAX1
ENSG00000143595	1	154293566	154297801	9	3	0.42095	0.33689	AQP10
ENSG00000143515	1	154298029	154323783	37	7	-0.77591	0.7811	ATP8B2
ENSG00000160712	1	154377669	154441926	96	12	-0.43745	0.66911	IL6R
ENSG00000169291	1	154442248	154474589	30	5	-0.69767	0.75731	SHE
ENSG00000163239	1	154474695	154520623	110	8	-0.46417	0.67874	TDRD10
ENSG00000160714	1	154521053	154531504	11	2	0.087714	0.46505	UBE2Q1
ENSG00000160716	1	154540257	154552502	8	3	-0.13927	0.55538	CHRNB2
ENSG00000160710	1	154554538	154600475	67	7	0.034994	0.48604	ADAR
ENSG00000143603	1	154669931	154842756	336	61	3.0662	0.001084	KCNN3
ENSG00000163344	1	154897210	154909467	19	4	0.61344	0.26979	PMVK
ENSG00000163346	1	154916552	154928599	7	4	0.38718	0.34931	PBXIP1
ENSG00000163348	1	154929502	154936329	2	1	-0.48134	0.68486	PYGO2
ENSG00000160691	1	154934774	154946871	11	2	-1.4482	0.92622	SHC1
ENSG00000173207	1	154947129	154951725	2	1	-1.1731	0.87963	CKS1B
ENSG00000160688	1	154955814	154965587	13	2	-1.1722	0.87944	FLAD1
ENSG00000160685	1	154975127	154990998	14	5	-0.040111	0.516	ZBTB7B
ENSG00000163354	1	154990996	155006257	19	6	1.3877	0.082607	DCST2
ENSG00000163357	1	155006300	155023406	19	5	1.5505	0.060514	DCST1
ENSG00000143537	1	155023042	155035252	14	5	0.89753	0.18472	ADAM15
ENSG00000243364	1	155036207	155042029	4	2	-0.31489	0.62358	EFNA4
ENSG00000251246	1	155036224	155059283	26	7	-1.3255	0.90749	EFNA3
ENSG00000143590	1	155036224	155060014	27	8	-1.4411	0.92523	EFNA3
ENSG00000169242	1	155099936	155107333	10	4	-0.33704	0.63196	EFNA1
ENSG00000169241	1	155107820	155111329	2	1	0.47688	0.31673	SLC50A1
ENSG00000163463	1	155141884	155145951	10	3	0.52973	0.29815	KRTCAP2
ENSG00000273088	1	155141885	155159748	25	7	0.037618	0.485	RP11-201K10.3
ENSG00000163462	1	155145873	155157447	11	5	0.024133	0.49037	TRIM46
ENSG00000185499	1	155158300	155162707	2	1	0.60711	0.27189	MUC1
ENSG00000169231	1	155165379	155178842	11	3	-0.45619	0.67587	THBS3
ENSG00000173171	1	155178490	155183615	4	2	0.17531	0.43042	MTX1
ENSG00000177628	1	155204243	155214490	13	3	-0.43214	0.66718	GBA
ENSG00000160767	1	155216996	155225274	12	1	0.1109	0.45585	FAM189B
ENSG00000116521	1	155225770	155232221	6	2	-0.45299	0.67472	SCAMP3
ENSG00000176444	1	155232659	155248282	12	2	-0.47637	0.68309	CLK2
ENSG00000143630	1	155247374	155259639	19	2	-0.396	0.65395	HCN3
ENSG00000143627	1	155259630	155271225	13	3	-1.9138	0.97218	PKLR
ENSG00000160752	1	155278539	155290457	8	2	-0.44211	0.67079	FDPS
ENSG00000160753	1	155290687	155300905	1	1	-0.2381	0.5941	RUSC1
ENSG00000116539	1	155305059	155532598	119	15	-0.10934	0.54353	ASH1L
ENSG00000125459	1	155579979	155718153	91	13	-0.043209	0.51723	MSTO1
ENSG00000163374	1	155629237	155658791	20	6	0.27231	0.39269	YY1AP1
ENSG00000132676	1	155657751	155708801	39	6	-0.01504	0.506	DAP3
ENSG00000116580	1	155719508	155829191	107	9	-0.77005	0.77937	GON4L
ENSG00000132718	1	155829300	155854990	23	5	-1.2527	0.89485	SYT11
ENSG00000143622	1	155867599	155881195	18	4	-0.94761	0.82834	RIT1
ENSG00000132680	1	155882834	155904191	21	4	-0.076783	0.5306	KIAA0907
ENSG00000116584	1	155916630	155976861	58	7	0.15297	0.43921	ARHGEF2
ENSG00000163479	1	155978839	155990750	13	4	1.187	0.11762	SSR2
ENSG00000160803	1	156005092	156023585	13	4	0.96449	0.1674	UBQLN4
ENSG00000116586	1	156024543	156028301	2	1	-0.29466	0.61587	LAMTOR2
ENSG00000132698	1	156030951	156040295	3	2	2.0382	0.020765	RAB25
ENSG00000254726	1	156041804	156051789	8	4	3.1113	0.00093143	MEX3A
ENSG00000160789	1	156052364	156109880	108	9	1.3025	0.096368	LMNA
ENSG00000196189	1	156117157	156147543	33	7	0.78951	0.21491	SEMA4A
ENSG00000160785	1	156163880	156182587	23	3	1.1302	0.12919	SLC25A44
ENSG00000260238	1	156182773	156213123	52	6	1.138	0.12757	PMF1-BGLAP
ENSG00000160783	1	156182784	156212874	52	6	1.138	0.12757	PMF1
ENSG00000160781	1	156213206	156217881	4	2	3.7729	8.0667e-05	PAQR6
ENSG00000198952	1	156219015	156252620	64	6	3.2887	0.0005033	SMG5
ENSG00000163472	1	156252726	156262976	15	3	2.366	0.0089897	TMEM79
ENSG00000198715	1	156259880	156265463	8	3	2.8841	0.0019624	C1orf85
ENSG00000189030	1	156268415	156269428	2	1	3.3448	0.00041175	VHLL
ENSG00000163468	1	156278759	156337664	78	6	1.6885	0.045659	CCT3
ENSG00000163467	1	156307105	156316786	8	2	2.0624	0.019586	TSACC
ENSG00000132677	1	156339003	156355011	34	7	1.2445	0.10665	RHBG
ENSG00000125462	1	156374042	156400493	15	5	0.57254	0.28348	C1orf61
ENSG00000116604	1	156433519	156470620	53	7	3.3212	0.00044817	MEF2D
ENSG00000183856	1	156495197	156542396	59	7	-0.71993	0.76421	IQGAP3
ENSG00000187862	1	156549519	156556562	12	2	-0.083044	0.53309	TTC24
ENSG00000163382	1	156561554	156564091	7	1	-0.84315	0.80043	APOA1BP
ENSG00000160818	1	156564279	156571288	28	2	-0.20246	0.58022	GPATCH4
ENSG00000132702	1	156589086	156595517	6	1	1.131	0.12903	HAPLN2
ENSG00000132692	1	156611182	156629324	14	4	1.3263	0.092364	BCAN
ENSG00000132688	1	156638555	156647189	9	2	0.78757	0.21547	NES
ENSG00000143320	1	156669398	156675608	3	2	-1.6997	0.95541	CRABP2
ENSG00000143319	1	156691683	156698591	8	4	-0.20504	0.58123	ISG20L2
ENSG00000143303	1	156698234	156706752	10	4	-0.69325	0.75592	RRNAD1
ENSG00000143314	1	156707095	156711382	4	2	-0.34525	0.63505	MRPL24
ENSG00000143321	1	156711899	156736717	40	11	-0.86046	0.80523	HDGF
ENSG00000143294	1	156720402	156770607	105	15	-0.25996	0.60255	PRCC
ENSG00000027869	1	156776035	156786654	12	4	0.2355	0.40691	SH2D2A
ENSG00000198400	1	156785432	156851642	92	15	-0.56543	0.71411	NTRK1
ENSG00000027644	1	156809855	156828810	8	4	-0.35256	0.63779	INSRR
ENSG00000187800	1	156863490	156886226	51	6	-0.06793	0.52708	PEAR1
ENSG00000160838	1	156890442	156902886	21	4	2.513	0.005985	LRRC71
ENSG00000132694	1	156904632	157015162	180	16	1.9614	0.024919	ARHGEF11
ENSG00000253831	1	157061836	157069600	15	6	0.096215	0.46167	ETV3L
ENSG00000117036	1	157090983	157108266	8	5	0.45799	0.32348	ETV3
ENSG00000143297	1	157483167	157522310	49	5	1.0535	0.14605	FCRL5
ENSG00000163518	1	157543539	157567870	50	8	1.0864	0.13866	FCRL4
ENSG00000160856	1	157644111	157670647	33	6	-0.67377	0.74977	FCRL3
ENSG00000132704	1	157715523	157746922	44	9	-0.65442	0.74358	FCRL2
ENSG00000163534	1	157764193	157789895	43	8	-0.46603	0.6794	FCRL1
ENSG00000073754	1	157800704	157868046	136	17	-0.40049	0.6556	CD5L
ENSG00000183853	1	157963063	158070052	264	40	0.47002	0.31917	KIRREL
ENSG00000158473	1	158149737	158154686	6	1	0.43262	0.33264	CD1D
ENSG00000158477	1	158223927	158228059	13	5	0.78047	0.21756	CD1A
ENSG00000158481	1	158259576	158263420	2	1	0.44683	0.3275	CD1C
ENSG00000158485	1	158297741	158301321	6	3	0.20078	0.42044	CD1B
ENSG00000158488	1	158323254	158327343	1	1	0.5274	0.29896	CD1E
ENSG00000186306	1	158368312	158369256	1	1	-0.81812	0.79336	OR10T2
ENSG00000180708	1	158389718	158390656	2	1	-0.04804	0.51916	OR10K2
ENSG00000173285	1	158435272	158436344	1	1	0.31366	0.37689	OR10K1
ENSG00000198965	1	158449668	158450675	1	1	-1.7677	0.96144	OR10R2
ENSG00000197532	1	158516918	158517895	1	1	0.56982	0.2844	OR6Y1
ENSG00000186440	1	158532441	158533394	2	1	-0.8351	0.79817	OR6P1
ENSG00000186400	1	158548709	158549689	2	1	-0.71836	0.76373	OR10X1
ENSG00000163554	1	158580496	158656488	137	15	-1.7786	0.96235	SPTA1
ENSG00000196171	1	158669369	158670486	1	1	0.061906	0.47532	OR6K2
ENSG00000180433	1	158724510	158725681	1	1	0.51711	0.30254	OR6K6
ENSG00000197403	1	158735466	158736492	1	1	1.1172	0.13196	OR6N1
ENSG00000188340	1	158746472	158747425	1	1	1.0768	0.14078	OR6N2
ENSG00000163563	1	158801107	158819296	27	6	-0.3738	0.64572	MNDA
ENSG00000163564	1	158900586	158946844	63	7	-0.1325	0.5527	PYHIN1
ENSG00000163565	1	158969758	159024945	178	12	-1.3634	0.91363	IFI16
ENSG00000163568	1	159032274	159116886	118	15	-1.346	0.91084	AIM2
ENSG00000162706	1	159141399	159173103	40	10	-0.43549	0.66839	CADM3
ENSG00000213088	1	159173097	159176290	7	2	-0.55813	0.71162	DARC
ENSG00000179639	1	159259504	159278014	41	8	1.081	0.13985	FCER1A
ENSG00000196184	1	159409512	159410600	1	1	1.2479	0.10603	OR10J1
ENSG00000184155	1	159504793	159505842	1	1	0.009784	0.4961	OR10J5
ENSG00000132703	1	159557615	159558655	2	1	1.6763	0.046836	APCS
ENSG00000132693	1	159682079	159684379	3	1	-0.21404	0.58474	CRP
ENSG00000158716	1	159750722	159752333	3	1	1.0489	0.14711	DUSP23
ENSG00000181036	1	159770301	159786041	37	5	0.41975	0.33733	FCRL6
ENSG00000158714	1	159796540	159807039	14	3	-0.13662	0.55433	SLAMF8
ENSG00000188004	1	159804264	159825137	28	6	0.12817	0.44901	C1orf204
ENSG00000243284	1	159824106	159832447	21	6	1.7624	0.039004	VSIG8
ENSG00000256029	1	159827690	159842843	44	5	1.8981	0.028839	RP11-190A12.7
ENSG00000213085	1	159842154	159869953	64	10	1.8098	0.035165	CCDC19
ENSG00000158710	1	159887897	159895522	11	4	2.7227	0.0032372	TAGLN2
ENSG00000085552	1	159896829	159915386	40	8	2.4769	0.0066266	IGSF9
ENSG00000162723	1	159921282	159924044	4	1	0.078982	0.46852	SLAMF9
ENSG00000143315	1	159997462	160001783	3	2	-0.53685	0.70431	PIGM
ENSG00000177807	1	160007257	160040038	43	9	1.9573	0.025154	KCNJ10
ENSG00000162728	1	160051360	160060353	16	5	1.7724	0.038167	KCNJ9
ENSG00000162729	1	160061130	160068733	10	2	2.2375	0.012628	IGSF8
ENSG00000018625	1	160085549	160113381	76	16	1.6669	0.047764	ATP1A2
ENSG00000132681	1	160121360	160156767	76	18	2.0665	0.019389	ATP1A4
ENSG00000143318	1	160160285	160171676	11	5	-0.16661	0.56616	CASQ1
ENSG00000162734	1	160175127	160185166	9	5	1.1789	0.11922	PEA15
ENSG00000132716	1	160185505	160254920	65	7	1.7244	0.042319	DCAF8
ENSG00000258465	1	160187254	160254920	63	7	1.7352	0.041355	DCAF8
ENSG00000162735	1	160246602	160256138	9	4	0.92945	0.17633	PEX19
ENSG00000122218	1	160259063	160313190	56	10	1.6498	0.049497	COPA
ENSG00000162736	1	160313062	160328742	26	7	1.3823	0.08344	NCSTN
ENSG00000171786	1	160336857	160342638	9	3	0.2539	0.39979	NHLH1
ENSG00000162738	1	160370376	160398468	46	10	1.6441	0.050075	VANGL2
ENSG00000162739	1	160454820	160493052	66	12	-0.34094	0.63342	SLAMF6
ENSG00000066294	1	160510885	160549306	100	13	1.5288	0.06316	CD84
ENSG00000117090	1	160577890	160617085	86	15	-0.86917	0.80762	SLAMF1
ENSG00000117091	1	160648536	160681641	86	12	1.2131	0.11254	CD48
ENSG00000026751	1	160709037	160724611	22	6	1.3664	0.085906	SLAMF7
ENSG00000122224	1	160765864	160798051	66	6	-1.4654	0.9286	LY9
ENSG00000122223	1	160799950	160832692	75	6	-0.23859	0.59429	CD244
ENSG00000179914	1	160846329	160854960	26	1	-1.0347	0.8496	ITLN1
ENSG00000158764	1	160914815	160924589	16	3	0.76326	0.22265	ITLN2
ENSG00000158769	1	160965001	160991138	55	5	1.0035	0.15781	F11R
ENSG00000270149	1	160967747	161008752	73	9	1.0888	0.13813	RP11-544M22.13
ENSG00000158773	1	161009041	161015767	21	5	1.207	0.11372	USF1
ENSG00000186517	1	161016736	161039760	36	9	0.74652	0.22768	ARHGAP30
ENSG00000268154	1	161035655	161035943	1	1	-0.37598	0.64653	AL591806.1
ENSG00000143217	1	161040785	161059389	31	9	0.93341	0.17531	PVRL4
ENSG00000162755	1	161068151	161070136	2	1	-1.1795	0.88091	KLHDC9
ENSG00000143256	1	161070346	161087901	29	6	1.1883	0.11735	PFDN2
ENSG00000158793	1	161087876	161095235	4	2	-0.061588	0.52455	NIT1
ENSG00000158796	1	161090764	161102478	8	3	0.32199	0.37373	DEDD
ENSG00000143222	1	161122566	161128646	9	3	0.88624	0.18774	UFC1
ENSG00000143258	1	161129240	161135513	1	1	1.233	0.10878	USP21
ENSG00000143224	1	161136200	161147803	16	5	1.0227	0.15322	PPOX
ENSG00000158850	1	161141100	161147287	6	3	0.57267	0.28343	B4GALT3
ENSG00000158859	1	161154098	161168846	18	7	0.72108	0.23543	ADAMTS4
ENSG00000158864	1	161166894	161184185	21	7	1.355	0.087713	NDUFS2
ENSG00000158869	1	161185024	161190489	10	4	0.68438	0.24687	FCER1G
ENSG00000268387	1	161190160	161192296	9	3	1.3447	0.089359	AL590714.1
ENSG00000158874	1	161192082	161193421	1	1	-0.75633	0.77527	APOA2
ENSG00000158882	1	161195793	161200408	3	2	-0.79902	0.78786	TOMM40L
ENSG00000143257	1	161199456	161208092	16	5	0.047626	0.48101	NR1I3
ENSG00000248485	1	161228517	161255240	55	13	0.30967	0.37841	PCP4L1
ENSG00000158887	1	161274525	161279762	5	2	0.48123	0.31518	MPZ
ENSG00000143252	1	161284047	161332984	192	7	1.1335	0.1285	SDHC
ENSG00000188931	1	161334521	161337664	16	1	0.99664	0.15947	C1orf192
ENSG00000143226	1	161475220	161493803	36	7	2.0686	0.019291	FCGR2A
ENSG00000173110	1	161494036	161496681	4	2	-0.13643	0.55426	HSPA6
ENSG00000203747	1	161511549	161600917	17	6	-0.85611	0.80403	FCGR3A
ENSG00000072694	1	161551101	161648444	19	7	-0.015049	0.506	FCGR2B
ENSG00000162747	1	161592986	161601753	1	1	-0.71776	0.76355	FCGR3B
ENSG00000132185	1	161676762	161684142	22	6	1.7985	0.03605	FCRLA
ENSG00000162746	1	161691353	161697933	25	7	0.82189	0.20557	FCRLB
ENSG00000081721	1	161719548	161727028	26	6	3.8029	7.1503e-05	DUSP12
ENSG00000118217	1	161736084	161933860	468	16	2.7099	0.0033649	ATF6
ENSG00000162745	1	161952982	161993644	83	17	2.6416	0.0041253	OLFML2B
ENSG00000198929	1	162039564	162353321	885	55	3.5777	0.00017335	NOS1AP
ENSG00000254706	1	162335197	162351905	37	12	1.0028	0.15799	RP11-565P22.6
ENSG00000239887	1	162336698	162356600	50	15	0.84271	0.1997	C1orf226
ENSG00000171722	1	162342993	162346660	11	5	0.35408	0.36164	C1orf111
ENSG00000198574	1	162365056	162381928	38	6	-1.0612	0.8557	SH2D1B
ENSG00000152332	1	162467041	162499419	61	3	0.53328	0.29692	UHMK1
ENSG00000117143	1	162531323	162569627	57	10	1.5267	0.063416	UAP1
ENSG00000162733	1	162601163	162757190	302	22	-1.024	0.84707	DDR2
ENSG00000132196	1	162760492	162782607	31	10	0.11803	0.45302	HSD17B7
ENSG00000185860	1	162794248	162838605	158	23	-0.18994	0.57532	C1orf110
ENSG00000117152	1	163038565	163046592	11	4	1.1977	0.11552	RGS4
ENSG00000143248	1	163080911	163291577	684	42	2.4183	0.0077967	RGS5
ENSG00000143228	1	163236366	163325554	350	26	0.9907	0.16092	NUF2
ENSG00000185630	1	164524821	164868533	621	81	0.96371	0.16759	PBX1
ENSG00000162761	1	165171104	165325952	408	44	1.0127	0.1556	LMX1A
ENSG00000143171	1	165370159	165414433	152	21	0.1113	0.45569	RXRG
ENSG00000162763	1	165513244	165533198	68	12	0.039906	0.48408	LRRC52
ENSG00000143198	1	165600098	165631033	101	15	0.89198	0.1862	MGST3
ENSG00000143149	1	165631453	165668100	118	13	-0.40022	0.6555	ALDH9A1
ENSG00000143183	1	165696032	165796992	110	20	-0.057722	0.52302	TMCO1
ENSG00000143179	1	165796768	165880855	97	14	-0.047388	0.5189	UCK2
ENSG00000188859	1	166026674	166136206	208	20	-0.098771	0.53934	FAM78B
ENSG00000267884	1	166026679	166028709	4	2	0.054176	0.4784	AL626787.1
ENSG00000143157	1	166808681	166825581	21	5	1.7571	0.039448	POGK
ENSG00000152382	1	166825747	166845564	54	5	-0.23225	0.59183	TADA1
ENSG00000143195	1	166882443	166944719	90	14	1.2058	0.11395	ILDR2
ENSG00000143194	1	166958346	166991451	66	11	0.42367	0.3359	MAEL
ENSG00000143167	1	167022073	167059868	82	15	0.87336	0.19123	GPA33
ENSG00000198842	1	167063282	167098402	99	14	2.4965	0.0062709	DUSP27
ENSG00000143190	1	167190066	167396582	264	15	1.7872	0.036953	POU2F1
ENSG00000198821	1	167399877	167487847	190	39	2.5246	0.0057912	CD247
ENSG00000143162	1	167498914	167523004	71	12	-0.81587	0.79271	CREG1
ENSG00000198771	1	167599330	167675486	194	37	4.4092	5.1868e-06	RCSD1
ENSG00000197965	1	167690429	167761156	153	22	3.0753	0.0010516	MPZL1
ENSG00000143199	1	167778625	167883453	248	41	0.62618	0.2656	ADCY10
ENSG00000143158	1	167885967	167906278	18	4	0.41392	0.33947	MPC2
ENSG00000143164	1	167905021	168045081	153	10	0.70219	0.24128	DCAF6
ENSG00000143147	1	168053997	168106821	84	9	0.51894	0.3019	GPR161
ENSG00000143155	1	168148171	168169950	49	6	0.37617	0.35339	TIPRL
ENSG00000213064	1	168195176	168222263	32	4	1.789	0.036809	SFT2D2
ENSG00000143178	1	168250278	168283664	70	12	2.2165	0.013329	TBX19
ENSG00000143185	1	168510003	168513235	8	3	1.877	0.03026	XCL2
ENSG00000143184	1	168545711	168551315	12	2	1.264	0.10311	XCL1
ENSG00000143196	1	168664697	168698502	119	18	0.62101	0.2673	DPT
ENSG00000143153	1	169074935	169101960	69	12	-0.17417	0.56914	ATP1B1
ENSG00000143156	1	169101769	169337205	694	21	-0.71756	0.76349	NME7
ENSG00000117475	1	169337208	169365778	75	11	-0.4402	0.6701	BLZF1
ENSG00000117477	1	169364108	169429907	169	18	-0.74807	0.77279	CCDC181
ENSG00000117479	1	169433147	169455241	30	9	-0.43912	0.66971	SLC19A2
ENSG00000198734	1	169483404	169555826	250	24	0.49304	0.31099	F5
ENSG00000174175	1	169558087	169599431	91	17	0.81718	0.20691	SELP
ENSG00000000460	1	169631245	169823221	726	29	0.64396	0.2598	C1orf112
ENSG00000188404	1	169659808	169680839	79	12	0.3486	0.36369	SELL
ENSG00000007908	1	169691781	169733846	243	14	1.2249	0.1103	SELE
ENSG00000171806	1	169761670	169764107	4	2	0.17785	0.42942	METTL18
ENSG00000000457	1	169818772	169863408	133	12	0.27803	0.39049	SCYL3
ENSG00000075945	1	169890467	170054349	359	12	-0.51723	0.6975	KIFAP3
ENSG00000203740	1	170115142	170136931	55	11	-1.1022	0.8648	METTL11B
ENSG00000120370	1	170501270	170522587	24	6	-0.19564	0.57756	GORAB
ENSG00000116132	1	170631869	170708560	102	17	1.5944	0.055428	PRRX1
ENSG00000117501	1	170904612	171033906	309	16	0.76618	0.22179	MROH9
ENSG00000007933	1	171060018	171086959	78	10	1.7753	0.03792	FMO3
ENSG00000117507	1	171106879	171130707	81	8	2.6631	0.0038717	FMO6P
ENSG00000094963	1	171154347	171181822	111	14	-0.18701	0.57417	FMO2
ENSG00000010932	1	171217638	171255117	83	15	1.6177	0.052862	FMO1
ENSG00000076258	1	171283347	171311223	23	6	0.89748	0.18473	FMO4
ENSG00000117523	1	171454651	171562650	212	16	0.98903	0.16133	PRRC2C
ENSG00000034971	1	171604557	171621823	58	10	1.7018	0.044401	MYOC
ENSG00000117533	1	171669300	171711387	79	8	2.4429	0.0072858	VAMP4
ENSG00000010165	1	171750788	171783163	81	5	2.4859	0.0064609	METTL13
ENSG00000197959	1	171810621	172387606	976	61	2.5692	0.0050962	DNM3
ENSG00000135845	1	172339329	172413230	127	18	0.96644	0.16691	PIGC
ENSG00000180999	1	172389828	172437971	105	14	-0.52508	0.70024	C1orf105
ENSG00000094975	1	172501489	172580971	89	13	0.26806	0.39433	SUCO
ENSG00000117560	1	172628154	172636014	8	3	0.20823	0.41753	FASLG
ENSG00000120337	1	173009100	173020103	18	3	-1.8915	0.97072	TNFSF18
ENSG00000117586	1	173152873	173176452	49	8	-0.071311	0.52842	TNFSF4
ENSG00000117592	1	173446405	173457946	10	3	1.7245	0.042306	PRDX6
ENSG00000162753	1	173469603	173572233	195	10	2.7624	0.0028685	SLC9C2
ENSG00000183831	1	173578700	173639001	47	8	1.5793	0.057136	ANKRD45
ENSG00000076321	1	173684080	173755840	68	10	1.7256	0.04221	KLHL20
ENSG00000120334	1	173768688	173793858	20	4	1.551	0.060452	CENPL
ENSG00000117593	1	173793641	173827684	30	7	1.7265	0.042132	DARS2
ENSG00000185278	1	173837220	173872687	65	8	1.0396	0.14927	ZBTB37
ENSG00000117601	1	173872947	173886516	21	4	1.1272	0.12984	SERPINC1
ENSG00000135870	1	173900352	173991435	104	11	0.86509	0.19349	RC3H1
ENSG00000152061	1	174128548	174964445	1384	19	1.4766	0.069893	RABGAP1L
ENSG00000203737	1	174417212	174418683	2	1	0.37485	0.35389	GPR52
ENSG00000116161	1	174968300	174980851	17	5	1.5595	0.05944	CACYBP
ENSG00000120333	1	174979925	174992561	18	5	1.5643	0.058871	MRPS14
ENSG00000120332	1	175036994	175117202	207	19	0.23041	0.40889	TNN
ENSG00000235750	1	175126123	175162135	83	9	1.8235	0.034113	KIAA0040
ENSG00000116147	1	175284330	175712906	906	90	2.7771	0.002742	TNR
ENSG00000143207	1	175913967	176176629	436	21	2.0014	0.022676	RFWD2
ENSG00000116183	1	176432307	176814735	627	32	1.5763	0.057474	PAPPA2
ENSG00000152092	1	176826438	177134109	573	45	1.5806	0.056989	ASTN1
ENSG00000198797	1	177140633	177251558	156	22	2.3716	0.0088557	BRINP2
ENSG00000120341	1	177893091	177953438	178	32	-0.15966	0.56343	SEC16B
ENSG00000075391	1	178062864	178448644	495	23	0.74759	0.22735	RASAL2
ENSG00000240021	1	178482212	178517734	70	8	0.16841	0.43313	TEX35
ENSG00000213057	1	178511887	178518024	23	3	0.20588	0.41844	C1orf220
ENSG00000184909	1	178511950	178517579	19	3	0.24608	0.40281	C1ORF220
ENSG00000116191	1	178694300	178889238	339	18	0.89805	0.18458	RALGPS2
ENSG00000116194	1	178818840	178840187	29	8	1.0036	0.15779	ANGPTL1
ENSG00000116199	1	178994939	179045697	132	15	0.84245	0.19977	FAM20B
ENSG00000186283	1	179050512	179067158	37	10	1.6115	0.053531	TOR3A
ENSG00000143322	1	179068462	179198819	204	22	1.0847	0.13903	ABL2
ENSG00000057252	1	179262925	179327815	223	19	1.5319	0.062772	SOAT1
ENSG00000162779	1	179334855	179523870	752	24	2.1056	0.017618	AXDND1
ENSG00000269064	1	179443716	179457805	68	9	2.3427	0.009572	AL160286.1
ENSG00000116218	1	179519674	179545087	87	13	1.7325	0.041596	NPHS2
ENSG00000162782	1	179560748	179660407	233	16	1.7173	0.04296	TDRD5
ENSG00000143340	1	179712298	179785333	186	25	3.531	0.00020698	FAM163A
ENSG00000169905	1	179809102	179846938	53	8	2.6979	0.0034891	TOR1AIP2
ENSG00000143337	1	179851177	179894135	93	10	2.9929	0.0013818	TOR1AIP1
ENSG00000135837	1	179923873	180084015	343	16	0.98963	0.16118	CEP350
ENSG00000116260	1	180123969	180173165	152	14	1.5088	0.065673	QSOX1
ENSG00000121454	1	180199421	180249380	149	27	1.1628	0.12246	LHX4
ENSG00000135847	1	180244515	180472089	448	22	1.2052	0.11406	ACBD6
ENSG00000143324	1	180601140	180859387	389	22	1.0487	0.14715	XPR1
ENSG00000135835	1	180882290	180920750	69	17	0.6342	0.26297	KIAA1614
ENSG00000234237	1	180941695	180949868	6	1	0.58146	0.28047	AL162431.1
ENSG00000135823	1	180941861	180992047	64	9	1.0578	0.14507	STX6
ENSG00000153029	1	181003067	181031074	56	12	-0.022533	0.50899	MR1
ENSG00000162783	1	181057638	181059977	2	1	-0.44615	0.67226	IER5
ENSG00000198216	1	181382238	181777219	799	65	3.153	0.00080799	CACNA1E
ENSG00000179930	1	182023705	182030847	5	2	4.0051	3.1e-05	ZNF648
ENSG00000135821	1	182350839	182361341	28	5	-0.78765	0.78455	GLUL
ENSG00000203730	1	182367252	182369751	5	2	-0.58022	0.71912	TEDDM1
ENSG00000121446	1	182419256	182529734	285	13	0.7058	0.24016	RGSL1
ENSG00000135828	1	182542769	182558391	16	7	0.046711	0.48137	RNASEL
ENSG00000143333	1	182567758	182573543	6	2	0.5115	0.3045	RGS16
ENSG00000135824	1	182615239	182653711	78	11	1.179	0.11921	RGS8
ENSG00000135838	1	182758428	182799519	52	7	0.57963	0.28108	NPL
ENSG00000135829	1	182808504	182856886	46	5	0.55161	0.29061	DHX9
ENSG00000157060	1	182869000	182922660	53	7	0.56711	0.28532	SHCBP1L
ENSG00000135862	1	182992595	183114727	362	9	-0.59229	0.72317	LAMC1
ENSG00000058085	1	183155373	183214035	164	13	1.1139	0.13266	LAMC2
ENSG00000157064	1	183217372	183387737	350	24	1.4235	0.07729	NMNAT2
ENSG00000116698	1	183441351	183567381	170	24	1.6232	0.052277	SMG7
ENSG00000116701	1	183524698	183560011	62	13	1.1146	0.13252	NCF2
ENSG00000162704	1	183592401	183604892	60	3	-0.042134	0.5168	ARPC5
ENSG00000143344	1	183605220	183897665	645	40	-0.97578	0.83541	RGL1
ENSG00000173627	1	183615541	183622451	30	2	0.34105	0.36653	APOBEC4
ENSG00000198756	1	183898796	184006863	266	23	1.2054	0.11402	COLGALT2
ENSG00000198860	1	184020811	184043346	20	6	1.5322	0.062732	TSEN15
ENSG00000116667	1	184356192	184598154	438	31	1.0258	0.15249	C1orf21
ENSG00000116406	1	184659365	184724047	102	11	3.1963	0.00069596	EDEM3
ENSG00000135842	1	184759858	184943682	292	19	1.9235	0.027209	FAM129A
ENSG00000121481	1	185014496	185071740	42	10	3.1327	0.0008661	RNF2
ENSG00000121486	1	185087220	185126204	54	4	2.3731	0.0088202	TRMT1L
ENSG00000116668	1	185126212	185260897	117	10	3.75	8.842e-05	SWT1
ENSG00000116679	1	185265520	185286461	17	5	3.4644	0.00026573	IVNS1ABP
ENSG00000143341	1	185703683	186160085	473	27	-1.6207	0.94746	HMCN1
ENSG00000116690	1	186265405	186283694	17	4	0.29145	0.38535	PRG4
ENSG00000047410	1	186280784	186344825	122	13	0.034152	0.48638	TPR
ENSG00000157181	1	186344890	186390510	68	13	-0.28982	0.61402	C1orf27
ENSG00000262180	1	186369704	186370587	1	1	0.23581	0.40679	OCLM
ENSG00000116703	1	186412698	186430254	20	4	-0.92166	0.82165	PDC
ENSG00000073756	1	186640923	186649559	16	5	0.95236	0.17046	PTGS2
ENSG00000116711	1	186798085	186958113	403	34	0.81549	0.2074	PLA2G4A
ENSG00000162670	1	190066792	190446759	547	27	2.0842	0.018569	BRINP3
ENSG00000150681	1	192127587	192154945	33	7	1.2799	0.10028	RGS18
ENSG00000253148	1	192286122	192336415	93	11	1.6358	0.050937	RGS21
ENSG00000090104	1	192544857	192549161	6	2	-0.61051	0.72924	RGS1
ENSG00000127074	1	192605275	192629390	60	6	2.6884	0.0035896	RGS13
ENSG00000116741	1	192778169	192781403	2	1	1.2834	0.099674	RGS2
ENSG00000116750	1	192981380	193029237	63	7	3.506	0.00022747	UCHL5
ENSG00000116747	1	193028552	193060907	41	7	3.639	0.00013684	TROVE2
ENSG00000023572	1	193065598	193075244	15	4	3.9459	3.9745e-05	GLRX2
ENSG00000134371	1	193091147	193223031	259	12	3.8387	6.1848e-05	CDC73
ENSG00000162630	1	193148175	193155784	14	4	3.8511	5.8795e-05	B3GALT2
ENSG00000162687	1	196194909	196578355	538	14	1.459	0.072281	KCNT2
ENSG00000000971	1	196621008	196716634	190	14	3.1215	0.00089976	CFH
ENSG00000116785	1	196743925	196763203	2	1	0.19111	0.42422	CFHR3
ENSG00000244414	1	196788887	196801319	2	1	0.54636	0.29241	CFHR1
ENSG00000080910	1	196788898	196928356	77	17	3.4953	0.00023678	CFHR2
ENSG00000134365	1	196819371	196888102	36	8	3.6571	0.00012755	CFHR4
ENSG00000134389	1	196946667	196978804	39	8	1.9406	0.026156	CFHR5
ENSG00000143278	1	197008321	197036397	48	6	0.25717	0.39852	F13B
ENSG00000066279	1	197053258	197115824	83	7	0.3945	0.34661	ASPM
ENSG00000177888	1	197122810	197169672	66	8	0.28	0.38974	ZBTB41
ENSG00000134376	1	197170592	197447585	316	30	0.56434	0.28626	CRB1
ENSG00000213047	1	197473878	197744826	288	16	1.1404	0.12706	DENND1B
ENSG00000203724	1	197871777	197876497	4	2	1.0306	0.15137	C1orf53
ENSG00000143355	1	197881037	197904608	42	10	1.4887	0.068284	LHX9
ENSG00000151414	1	198126093	198291550	397	20	2.0923	0.018205	NEK7
ENSG00000151418	1	198492352	198510075	27	7	0.068096	0.47285	ATP6V1G3
ENSG00000081237	1	198607801	198726545	251	27	-0.47485	0.68255	PTPRC
ENSG00000116833	1	199996730	200146552	364	47	0.51641	0.30278	NR5A2
ENSG00000162702	1	200374068	200379184	1	1	-0.22674	0.58969	ZNF281
ENSG00000118193	1	200520628	200589862	191	18	-0.26517	0.60456	KIF14
ENSG00000118197	1	200593024	200639097	105	14	0.34374	0.36552	DDX59
ENSG00000118200	1	200708686	200829832	185	21	2.0223	0.021572	CAMSAP2
ENSG00000170128	1	200842083	200843306	3	2	1.9983	0.022844	GPR25
ENSG00000163362	1	200860176	200884863	48	11	4.1194	1.8989e-05	C1orf106
ENSG00000116852	1	200938520	200992828	107	11	3.3759	0.00036793	KIF21B
ENSG00000081248	1	201008642	201081694	176	34	1.738	0.041103	CACNA1S
ENSG00000232237	1	201083081	201096312	27	7	-0.0059322	0.50237	ASCL5
ENSG00000116857	1	201103900	201140702	99	15	0.85315	0.19679	TMEM9
ENSG00000163395	1	201159953	201198080	98	18	1.5095	0.065589	IGFN1
ENSG00000081277	1	201252580	201302121	177	15	-0.73626	0.76922	PKP1
ENSG00000118194	1	201328136	201346890	65	9	0.46941	0.31939	TNNT2
ENSG00000159166	1	201342372	201368736	78	14	0.98942	0.16123	LAD1
ENSG00000159173	1	201373625	201398994	27	9	-0.15326	0.5609	TNNI1
ENSG00000174307	1	201434620	201438365	9	4	-0.17835	0.57077	PHLDA3
ENSG00000159176	1	201452658	201478584	77	11	-0.48082	0.68468	CSRP1
ENSG00000134369	1	201592411	201796102	356	34	0.257	0.39859	NAV1
ENSG00000198700	1	201798269	201853422	76	12	4.0762	2.2884e-05	IPO9
ENSG00000198892	1	201857808	201861434	4	2	1.2658	0.10279	SHISA4
ENSG00000163431	1	201865580	201915715	90	17	3.4472	0.00028321	LMOD1
ENSG00000134375	1	201924619	201939789	25	5	0.89852	0.18446	TIMM17A
ENSG00000176393	1	201951500	201975275	85	15	0.7641	0.2224	RNPEP
ENSG00000163435	1	201977073	201986316	14	5	-0.16037	0.56371	ELF3
ENSG00000170075	1	202091986	202102720	32	8	1.4359	0.075519	GPR37L1
ENSG00000143862	1	202102532	202113869	8	4	0.56618	0.28563	ARL8A
ENSG00000143851	1	202116141	202130716	18	6	-0.031408	0.51253	PTPN7
ENSG00000133067	1	202163029	202288909	215	26	1.046	0.14779	LGR6
ENSG00000077152	1	202300785	202311108	7	1	1.6319	0.051348	UBE2T
ENSG00000077157	1	202317827	202561834	231	13	1.5461	0.061042	PPP1R12B
ENSG00000143858	1	202559724	202679545	204	28	0.20651	0.4182	SYT2
ENSG00000117139	1	202696526	202778598	174	15	1.064	0.14366	KDM5B
ENSG00000184774	1	202789394	202796353	23	3	2.5964	0.0047109	RP11-480I12.4
ENSG00000183155	1	202848085	202858263	20	5	0.22401	0.41137	RABIF
ENSG00000117153	1	202860228	202897764	65	6	0.085076	0.4661	KLHL12
ENSG00000159346	1	202909951	202927700	37	8	0.75759	0.22435	ADIPOR1
ENSG00000159348	1	202930997	202936408	7	2	0.2683	0.39423	CYB5R1
ENSG00000163444	1	202976514	202993976	21	5	-0.21115	0.58362	TMEM183A
ENSG00000143847	1	202995626	203047868	120	16	0.64199	0.26044	PPFIA4
ENSG00000122180	1	203052260	203055164	3	2	-0.043566	0.51737	MYOG
ENSG00000163485	1	203059782	203136533	120	17	1.016	0.15481	ADORA1
ENSG00000133055	1	203136939	203144941	17	5	1.368	0.085649	MYBPH
ENSG00000133048	1	203148059	203155877	24	5	0.68243	0.24748	CHI3L1
ENSG00000133063	1	203181955	203242769	135	21	-1.0641	0.85636	CHIT1
ENSG00000159388	1	203274619	203278730	5	2	-0.64236	0.73968	BTG2
ENSG00000122176	1	203309756	203320617	21	6	1.3698	0.085372	FMOD
ENSG00000188783	1	203444956	203460480	36	6	1.2705	0.10195	PRELP
ENSG00000188770	1	203463271	203477992	40	7	1.3833	0.083284	OPTC
ENSG00000058668	1	203595689	203713209	150	25	3.2401	0.0005974	ATP2B4
ENSG00000122188	1	203734304	203745361	29	3	0.42198	0.33652	LAX1
ENSG00000058673	1	203764782	203823252	119	9	-0.12908	0.55135	ZC3H11A
ENSG00000257315	1	203765437	203769686	1	1	-1.7072	0.95611	ZBED6
ENSG00000182004	1	203830731	203839678	23	3	1.1914	0.11674	SNRPE
ENSG00000143842	1	204042243	204096863	105	28	1.5717	0.058008	SOX13
ENSG00000143845	1	204100190	204121307	31	12	1.3068	0.095638	ETNK2
ENSG00000143839	1	204123944	204135465	35	8	0.05542	0.4779	REN
ENSG00000170498	1	204159469	204165614	12	3	0.57116	0.28394	KISS1
ENSG00000174567	1	204167288	204183220	24	6	-0.71597	0.763	GOLT1A
ENSG00000143850	1	204187979	204346793	401	31	1.2247	0.11035	PLEKHA6
ENSG00000158615	1	204372515	204380919	5	2	2.172	0.014929	PPP1R15B
ENSG00000133056	1	204391756	204463852	115	12	1.6311	0.051438	PIK3C2B
ENSG00000198625	1	204485511	204542871	87	6	3.1802	0.00073592	MDM4
ENSG00000170382	1	204586298	204654861	138	18	2.6368	0.004185	LRRN2
ENSG00000163531	1	204797779	204991950	426	47	-0.73896	0.77003	NFASC
ENSG00000184144	1	205012325	205047627	107	14	2.2427	0.012459	CNTN2
ENSG00000174529	1	205052258	205053645	2	1	0.99652	0.1595	TMEM81
ENSG00000117222	1	205055270	205091143	84	10	0.70419	0.24066	RBBP5
ENSG00000133059	1	205111632	205180727	131	11	-0.47769	0.68356	DSTYK
ENSG00000133069	1	205197304	205242471	105	12	-0.47513	0.68265	TMCC2
ENSG00000163545	1	205271187	205290883	30	8	1.9888	0.023363	NUAK2
ENSG00000162873	1	205305220	205326218	75	12	0.9054	0.18263	KLHDC8A
ENSG00000186007	1	205350506	205425082	129	21	0.47901	0.31597	LEMD1
ENSG00000117266	1	205473723	205501921	88	24	2.4785	0.0065962	CDK18
ENSG00000174514	1	205538013	205572046	93	18	2.5613	0.0052143	MFSD4
ENSG00000158711	1	205577071	205601090	39	6	1.1624	0.12254	ELK4
ENSG00000158715	1	205626979	205649587	44	14	1.6627	0.048183	SLC45A3
ENSG00000069275	1	205681947	205719404	65	14	2.5361	0.005604	NUCKS1
ENSG00000268313	1	205682497	205684153	2	1	1.4724	0.07046	AC119673.1
ENSG00000117280	1	205737114	205744588	23	6	2.8604	0.0021158	RAB7L1
ENSG00000133065	1	205758221	205782876	47	11	3.6187	0.00014805	SLC41A1
ENSG00000162877	1	205797150	205819260	30	11	1.5701	0.058198	PM20D1
ENSG00000174502	1	205882176	205912588	89	13	-0.42428	0.66432	SLC26A9
ENSG00000198049	1	206223976	206231639	2	1	2.008	0.022323	AVPR1B
ENSG00000163486	1	206516200	206637783	138	12	0.54622	0.29246	SRGAP2
ENSG00000143466	1	206643791	206670223	61	14	0.50327	0.30739	IKBKE
ENSG00000162888	1	206664449	206671061	17	4	1.0556	0.14557	C1orf147
ENSG00000136653	1	206680879	206762616	135	21	1.9552	0.025282	RASSF5
ENSG00000143486	1	206744620	206785904	72	12	1.6552	0.048942	EIF2D
ENSG00000143479	1	206808881	206857764	114	17	-0.45282	0.67466	DYRK3
ENSG00000162889	1	206858289	206907628	90	15	-0.51763	0.69764	MAPKAPK2
ENSG00000136634	1	206940947	206945839	9	3	0.65824	0.25519	IL10
ENSG00000142224	1	206972215	207016324	84	15	0.72046	0.23562	IL19
ENSG00000162891	1	207038699	207042568	2	1	0.23144	0.40848	IL20
ENSG00000162892	1	207070788	207077484	10	2	0.74125	0.22927	IL24
ENSG00000162894	1	207077731	207096592	25	4	0.50376	0.30721	FAIM3
ENSG00000162896	1	207101863	207119811	33	6	0.91112	0.18112	PIGR
ENSG00000162897	1	207131310	207143970	33	3	1.0613	0.14428	FCAMR
ENSG00000182795	1	207191866	207206101	6	4	-1.0693	0.85754	C1orf116
ENSG00000180667	1	207217194	207226325	7	3	-1.0196	0.84604	YOD1
ENSG00000123836	1	207222801	207254369	24	5	-0.63344	0.73678	PFKFB2
ENSG00000123843	1	207262187	207273338	10	5	-1.3657	0.91398	C4BPB
ENSG00000123838	1	207277607	207318317	64	10	-0.79501	0.7867	C4BPA
ENSG00000196352	1	207494853	207534311	48	6	-0.6777	0.75102	CD55
ENSG00000117322	1	207627575	207663240	63	10	-0.14283	0.55679	CR2
ENSG00000203710	1	207669492	207813992	161	18	1.6933	0.045203	CR1
ENSG00000197721	1	207818458	207911761	268	17	2.213	0.01345	CR1L
ENSG00000117335	1	207925402	207968858	80	10	0.91348	0.1805	CD46
ENSG00000174059	1	208057594	208084747	73	14	-1.3462	0.91088	CD34
ENSG00000076356	1	208195587	208417665	457	46	1.7608	0.039137	PLXNA2
ENSG00000008118	1	209757062	209787283	85	13	2.4651	0.0068485	CAMK1G
ENSG00000196878	1	209788215	209825811	100	15	1.1708	0.12084	LAMB3
ENSG00000123689	1	209848765	209849733	3	2	0.73394	0.23149	G0S2
ENSG00000117594	1	209859510	209908295	75	9	0.77821	0.21822	HSD11B1
ENSG00000009790	1	209929377	209955668	65	8	0.33791	0.36771	TRAF3IP3
ENSG00000117595	1	209959036	209979465	49	6	1.9326	0.026644	IRF6
ENSG00000117597	1	210001352	210030910	78	9	2.3706	0.0088808	DIEXF
ENSG00000143469	1	210111538	210337636	294	15	-1.0783	0.85956	SYT14
ENSG00000082497	1	210406144	210419976	8	3	0.92949	0.17632	SERTAD4
ENSG00000054392	1	210501596	210849638	1035	84	1.756	0.03954	HHAT
ENSG00000143473	1	210856555	211307457	1133	77	3.829	6.4327e-05	KCNH1
ENSG00000117625	1	211431719	211489727	156	21	2.3562	0.0092313	RCOR3
ENSG00000082512	1	211499957	211548288	92	17	2.2559	0.012038	TRAF5
ENSG00000198570	1	211649864	211666259	45	11	1.9766	0.024041	RD3
ENSG00000170385	1	211744910	211752084	10	3	-1.0357	0.84983	SLC30A1
ENSG00000117650	1	211836114	211848960	30	8	-1.3857	0.91708	NEK2
ENSG00000123684	1	211916799	212004114	250	23	-0.13487	0.55364	LPGAT1
ENSG00000143493	1	212113741	212208884	290	16	-1.5799	0.94293	INTS7
ENSG00000143476	1	212208919	212280742	206	23	-1.6857	0.95408	DTL
ENSG00000066027	1	212458879	212535200	142	19	2.2571	0.012002	PPP2R5A
ENSG00000065600	1	212537273	212588243	96	16	1.3942	0.081625	TMEM206
ENSG00000117691	1	212606229	212619714	31	6	2.0578	0.019805	NENF
ENSG00000162772	1	212738676	212794119	153	28	0.8893	0.18692	ATF3
ENSG00000162771	1	212797789	212800120	2	1	-0.25275	0.59977	FAM71A
ENSG00000123685	1	212859760	212873327	34	10	-1.484	0.9311	BATF3
ENSG00000117697	1	212899495	212965124	237	15	-1.4018	0.91951	NSL1
ENSG00000203705	1	212965170	212989968	96	8	-0.92415	0.8223	TATDN3
ENSG00000185523	1	213003483	213020991	56	9	1.2409	0.10733	C1orf227
ENSG00000162769	1	213031597	213072705	182	10	2.076	0.018947	FLVCR1
ENSG00000143494	1	213123862	213165379	95	15	0.73395	0.23149	VASH2
ENSG00000174606	1	213165524	213189168	28	6	1.3034	0.096218	ANGEL2
ENSG00000136643	1	213224589	213448116	212	18	1.2017	0.11474	RPS6KC1
ENSG00000117707	1	214156524	214214595	99	15	0.32891	0.37111	PROX1
ENSG00000143499	1	214454445	214510474	158	19	0.493	0.31101	SMYD2
ENSG00000152104	1	214522039	214725792	571	51	-0.42497	0.66457	PTPN14
ENSG00000117724	1	214776538	214837931	142	14	-0.54487	0.70708	CENPF
ENSG00000082482	1	215179118	215410436	565	28	0.015463	0.49383	KCNK2
ENSG00000136636	1	215740735	215795149	14	6	0.39815	0.34526	KCTD3
ENSG00000042781	1	215796236	216596738	1715	117	2.8052	0.0025145	USH2A
ENSG00000196482	1	216676588	217311097	1583	127	3.8485	5.943e-05	ESRRG
ENSG00000092978	1	217600334	217804424	417	44	1.7051	0.044092	GPATCH2
ENSG00000162814	1	217804666	218045038	595	30	2.853	0.0021656	SPATA17
ENSG00000067533	1	218458629	218511325	69	4	0.15109	0.43995	RRP15
ENSG00000092969	1	218519577	218617961	104	17	1.5134	0.065093	TGFB2
ENSG00000228208	1	218683438	218699320	27	3	0.070835	0.47176	C1orf143
ENSG00000143353	1	219347186	219386207	45	9	0.85528	0.1962	LYPLAL1
ENSG00000196660	1	219858769	220131989	671	37	0.48386	0.31424	SLC30A10
ENSG00000136628	1	220141943	220220000	241	11	-0.73795	0.76973	EPRS
ENSG00000162813	1	220230824	220263804	55	13	1.129	0.12945	BPNT1
ENSG00000067704	1	220267444	220321380	98	12	1.7111	0.04353	IARS2
ENSG00000118873	1	220321635	220445796	183	17	1.7995	0.035966	RAB3GAP2
ENSG00000224867	1	220603286	220608023	19	4	1.3086	0.095333	AC096644.1
ENSG00000116141	1	220701568	220837803	112	12	0.86962	0.19225	MARK1
ENSG00000162817	1	220863187	220872499	29	7	0.30034	0.38196	C1orf115
ENSG00000117791	1	220921567	220958150	85	7	-0.02484	0.50991	2002-03-01
ENSG00000186205	1	220960101	220987735	65	16	0.86397	0.1938	2001-03-01
ENSG00000136630	1	221051699	221058401	11	4	0.41578	0.33879	HLX
ENSG00000143507	1	221874766	221915518	48	11	2.8308	0.0023214	DUSP10
ENSG00000143512	1	222695602	222721445	69	5	0.85986	0.19493	HHIPL2
ENSG00000143498	1	222731244	222763275	60	8	0.57357	0.28313	TAF1A
ENSG00000154305	1	222791428	222841354	96	9	0.49203	0.31135	MIA3
ENSG00000186063	1	222841355	222886552	54	11	0.88144	0.18904	AIDA
ENSG00000162819	1	222885895	222908538	27	8	0.28581	0.38751	BROX
ENSG00000197520	1	222910549	222924147	10	4	-0.22632	0.58952	FAM177B
ENSG00000154309	1	222988406	223179337	403	28	0.39707	0.34566	DISP1
ENSG00000187554	1	223282748	223316624	88	8	0.96854	0.16639	TLR5
ENSG00000143502	1	223394161	223537544	242	20	0.48687	0.31317	SUSD4
ENSG00000178395	1	223566715	223568812	3	1	1.0034	0.15784	C1orf65
ENSG00000203697	1	223711349	223853436	207	26	2.7542	0.0029422	CAPN8
ENSG00000162909	1	223889295	223963720	180	11	2.4681	0.0067926	CAPN2
ENSG00000143514	1	223967601	224033674	103	9	1.9386	0.026273	TP53BP2
ENSG00000143756	1	224301789	224349749	88	6	0.51983	0.30159	FBXO28
ENSG00000143753	1	224363458	224381143	33	7	0.19607	0.42228	DEGS1
ENSG00000143748	1	224415036	224518089	155	13	-0.05461	0.52178	NVL
ENSG00000143771	1	224544552	224567161	24	4	0.59748	0.27509	CNIH4
ENSG00000162923	1	224572845	224624735	59	4	0.54289	0.2936	WDR26
ENSG00000143786	1	224622362	224928251	639	34	1.1939	0.11626	CNIH3
ENSG00000185842	1	225083964	225586996	1185	28	-0.11904	0.54738	DNAH14
ENSG00000143815	1	225589204	225616627	58	10	-1.1409	0.87304	LBR
ENSG00000203691	1	225600404	225602040	2	1	-1.4499	0.92646	AC092811.1
ENSG00000154380	1	225674537	225840844	306	13	1.5665	0.058619	ENAH
ENSG00000143742	1	225965531	225978168	26	6	0.29362	0.38453	SRP9
ENSG00000143819	1	225997794	226033260	74	24	-0.68573	0.75356	EPHX1
ENSG00000196187	1	226033237	226070069	84	11	-1.2696	0.89788	TMEM63A
ENSG00000243709	1	226073982	226099082	60	9	0.0050117	0.498	LEFTY1
ENSG00000255835	1	226074396	226111978	77	14	-0.12265	0.54881	RP4-559A3.7
ENSG00000143811	1	226107578	226111978	3	2	-1.0131	0.8445	PYCR2
ENSG00000143768	1	226124298	226129189	5	2	0.42897	0.33397	LEFTY2
ENSG00000143751	1	226170403	226187032	14	5	1.0341	0.15055	SDE2
ENSG00000163041	1	226249552	226259702	11	4	-1.8627	0.96875	H3F3A
ENSG00000182827	1	226332380	226374431	72	10	0.4255	0.33524	ACBD3
ENSG00000185155	1	226411319	226414755	1	1	1.059	0.1448	MIXL1
ENSG00000183814	1	226418850	226497570	103	15	-0.58204	0.71973	LIN9
ENSG00000143799	1	226548392	226595780	74	9	2.0229	0.021543	PARP1
ENSG00000203685	1	226736501	226796915	139	22	2.0531	0.020033	C1orf95
ENSG00000143772	1	226819391	226927024	136	20	1.4637	0.071641	ITPKB
ENSG00000143801	1	227057885	227083806	63	7	-2.6046	0.9954	PSEN2
ENSG00000163050	1	227085237	227175246	153	31	0.54475	0.29296	ADCK3
ENSG00000143776	1	227177566	227506175	1374	21	2.1607	0.01536	CDC42BPA
ENSG00000181450	1	227751244	227865144	196	17	2.1865	0.014389	ZNF678
ENSG00000143740	1	227916240	227968927	102	14	1.9459	0.025831	SNAP47
ENSG00000081692	1	227918126	227923112	13	5	1.7517	0.03991	JMJD4
ENSG00000185888	1	228003394	228034171	92	16	-1.5574	0.94031	PRSS38
ENSG00000143816	1	228106357	228135599	71	8	-0.8641	0.80623	WNT9A
ENSG00000154342	1	228194752	228248961	79	10	-1.0134	0.84456	WNT3A
ENSG00000143761	1	228270361	228286912	18	4	-0.088407	0.53522	ARF1
ENSG00000143793	1	228288427	228293112	2	1	-0.40407	0.65692	C1orf35
ENSG00000162910	1	228294380	228297013	1	1	-1.5472	0.9391	MRPL55
ENSG00000143774	1	228327663	228336685	9	3	0.41351	0.33961	GUK1
ENSG00000198835	1	228337553	228347527	11	4	1.0552	0.14567	GJC2
ENSG00000181873	1	228353516	228369958	16	5	-0.020335	0.50811	IBA57
ENSG00000162913	1	228391207	228401365	17	2	-1.5462	0.93897	C1orf145
ENSG00000154358	1	228395831	228566577	349	20	-0.36122	0.64103	OBSCN
ENSG00000154370	1	228581374	228594541	20	5	0.024285	0.49031	TRIM11
ENSG00000162931	1	228595641	228604562	10	3	-0.087437	0.53484	TRIM17
ENSG00000168148	1	228612546	228613026	2	1	-0.51696	0.69741	HIST3H3
ENSG00000168159	1	228674762	228683467	17	5	-0.64331	0.73999	RNF187
ENSG00000116574	1	228870824	228882416	35	4	-0.39787	0.65464	RHOU
ENSG00000177800	1	229385383	229387557	2	1	-0.57162	0.71621	TMEM78
ENSG00000168118	1	229406822	229441641	47	6	-0.35318	0.63802	RAB4A
ENSG00000213029	1	229440129	229441248	2	1	0.69526	0.24345	SPHAR
ENSG00000154429	1	229456758	229479041	31	5	-0.057578	0.52296	CCSAP
ENSG00000143632	1	229566992	229569845	1	1	0.43828	0.33059	ACTA1
ENSG00000069248	1	229577045	229644103	110	5	0.41963	0.33738	NUP133
ENSG00000135776	1	229652329	229694442	51	5	0.3489	0.36358	ABCB10
ENSG00000135801	1	229728858	229761794	57	9	1.6007	0.054723	TAF5L
ENSG00000135763	1	229761981	229795946	45	6	1.4556	0.072745	URB2
ENSG00000143641	1	230193536	230417870	636	56	1.1251	0.13026	GALNT2
ENSG00000177614	1	230457392	230561475	296	29	0.48535	0.31371	PGBD5
ENSG00000135775	1	230778235	230829728	125	21	1.0139	0.15532	COG2
ENSG00000135744	1	230838269	230850043	39	8	-1.4089	0.92057	AGT
ENSG00000135773	1	230883130	230937749	202	26	3.5429	0.00019788	CAPN9
ENSG00000119280	1	230972865	231005335	80	16	1.9113	0.027984	C1orf198
ENSG00000143643	1	231041989	231114621	225	19	1.1737	0.12026	TTC13
ENSG00000173409	1	231114727	231136341	49	6	1.7266	0.042116	ARV1
ENSG00000182118	1	231154704	231175992	84	16	1.623	0.052297	FAM89A
ENSG00000119283	1	231297858	231357302	143	23	1.1947	0.1161	TRIM67
ENSG00000143633	1	231359509	231376933	30	7	0.89135	0.18637	C1orf131
ENSG00000116906	1	231376953	231413719	69	6	0.089518	0.46434	GNPAT
ENSG00000116903	1	231468480	231473598	7	2	0.83144	0.20286	EXOC8
ENSG00000010072	1	231472850	231490769	28	3	0.37873	0.35245	SPRTN
ENSG00000135766	1	231499497	231560790	222	6	0.78191	0.21714	EGLN1
ENSG00000116918	1	231664399	231702270	36	11	0.44263	0.32902	TSNAX
ENSG00000270106	1	231664399	231954990	443	45	1.7574	0.039423	TSNAX-DISC1
ENSG00000162946	1	231762561	232177018	817	86	1.8536	0.031901	DISC1
ENSG00000116991	1	232533711	232697304	347	21	1.5078	0.065804	SIPA1L2
ENSG00000212916	1	232940643	232946092	5	2	1.7333	0.041525	MAP10
ENSG00000135778	1	233086351	233119628	65	7	-0.62679	0.7346	NTPCR
ENSG00000135749	1	233119181	233431459	884	55	1.662	0.048261	PCNXL2
ENSG00000143674	1	233463514	233520894	170	19	1.5407	0.061696	MLK4
ENSG00000135750	1	233749750	233808258	114	22	1.833	0.033403	KCNK1
ENSG00000183780	1	234040679	234460262	1075	88	1.8278	0.033791	SLC35F3
ENSG00000168275	1	234509202	234519795	27	3	-0.38162	0.64863	COA6
ENSG00000059588	1	234527059	234614849	308	35	0.3351	0.36877	TARBP1
ENSG00000168264	1	234740015	234745271	9	4	1.3178	0.093785	IRF2BP2
ENSG00000173726	1	235272651	235292251	33	5	1.4386	0.075133	TOMM20
ENSG00000188739	1	235294498	235324772	46	6	1.2045	0.11419	RBM34
ENSG00000054267	1	235294949	235491534	341	12	2.6428	0.0041109	ARID4B
ENSG00000152904	1	235490665	235507847	31	5	2.4466	0.0072111	GGPS1
ENSG00000116957	1	235530675	235612283	183	19	1.5275	0.063322	TBCE
ENSG00000162885	1	235613238	235667781	113	10	2.0463	0.020365	B3GALNT2
ENSG00000168243	1	235710987	235814054	227	29	0.69412	0.2438	GNG4
ENSG00000143669	1	235824341	236046940	212	12	0.83875	0.20081	LYST
ENSG00000116962	1	236139130	236228462	172	22	-0.074884	0.52985	NID1
ENSG00000077585	1	236305832	236385165	167	13	2.1798	0.014638	GPR137B
ENSG00000086619	1	236378855	236445319	310	10	2.9031	0.0018472	ERO1LB
ENSG00000186197	1	236511562	236648214	395	31	2.0952	0.018076	EDARADD
ENSG00000116977	1	236681300	236716281	104	7	1.0002	0.1586	LGALS8
ENSG00000119285	1	236712305	236767804	229	15	1.0683	0.14269	HEATR1
ENSG00000077522	1	236849754	236927931	211	32	0.40541	0.34259	ACTN2
ENSG00000116984	1	236958610	237067281	224	13	0.90452	0.18286	MTR
ENSG00000198626	1	237205505	237997288	1945	169	1.7685	0.038491	RYR2
ENSG00000116996	1	238045705	238054094	15	5	-0.4392	0.66974	ZP4
ENSG00000270188	1	238107024	238108575	10	2	0.98231	0.16297	MTRNR2L11
ENSG00000133019	1	239549865	240078750	962	87	0.62175	0.26705	CHRM3
ENSG00000155816	1	240177648	240638489	1270	77	1.3219	0.093093	FMN2
ENSG00000268365	1	240629183	240643504	32	5	0.32696	0.37185	AL646016.1
ENSG00000180875	1	240652873	240775449	196	43	1.6788	0.046593	GREM2
ENSG00000182901	1	240931554	241520530	1394	127	0.54375	0.29331	RGS7
ENSG00000091483	1	241660903	241683061	32	7	1.4371	0.075341	FH
ENSG00000117009	1	241695434	241758944	141	28	0.78078	0.21747	KMO
ENSG00000054277	1	241753404	241840678	170	36	-0.50274	0.69243	OPN3
ENSG00000203668	1	241792155	241799232	14	6	-1.282	0.90008	CHML
ENSG00000162843	1	241815580	241965435	364	39	1.4861	0.068626	WDR64
ENSG00000174371	1	242011269	242058450	141	15	2.2247	0.013052	EXO1
ENSG00000197769	1	242158792	242162375	8	2	0.83853	0.20087	MAP1LC3C
ENSG00000180287	1	242246288	242687998	1236	89	0.96193	0.16804	PLD5
ENSG00000143702	1	243287730	243418650	110	12	0.98162	0.16314	CEP170
ENSG00000269795	1	243388058	243395911	10	3	0.52761	0.29888	AC092782.1
ENSG00000054282	1	243419320	243663394	343	26	1.7227	0.042474	SDCCAG8
ENSG00000117020	1	243651535	244014381	378	17	0.98835	0.16149	AKT3
ENSG00000268146	1	244227632	244231211	2	1	1.6165	0.052988	AL590483.1
ENSG00000173728	1	244515937	244552965	90	9	-0.27787	0.60944	C1orf100
ENSG00000035687	1	244571796	244615436	82	14	1.581	0.056937	ADSS
ENSG00000179397	1	244617679	244804479	354	22	0.83314	0.20238	C1orf101
ENSG00000121644	1	244816237	244872335	83	10	1.7413	0.040812	DESI2
ENSG00000203667	1	244998624	245008359	18	3	0.12446	0.45048	COX20
ENSG00000153187	1	245014468	245027844	8	2	0.30414	0.38051	HNRNPU
ENSG00000272195	1	245132652	245134390	2	1	-1.2015	0.88523	RP11-156E8.1
ENSG00000203666	1	245133007	245290466	343	15	-0.41462	0.66079	EFCAB2
ENSG00000162849	1	245318287	245872733	1405	144	0.41012	0.34086	KIF26B
ENSG00000185420	1	245912642	246670614	2289	86	2.8707	0.0020475	SMYD3
ENSG00000162851	1	246703862	246729626	125	14	-1.2772	0.89923	TFB2M
ENSG00000162852	1	246729746	246831886	207	23	0.877	0.19024	CNST
ENSG00000143653	1	246887349	246931439	112	14	-1.3474	0.91107	SCCPDH
ENSG00000153207	1	247002400	247095280	138	15	1.1444	0.12622	AHCTF1
ENSG00000197472	1	247108849	247171395	156	19	1.5627	0.059057	ZNF695
ENSG00000135747	1	247108849	247242113	452	23	0.70466	0.24051	ZNF670
ENSG00000188295	1	247263264	247267674	6	2	-0.17383	0.569	ZNF669
ENSG00000221953	1	247273462	247275719	7	2	0.45781	0.32354	C1orf229
ENSG00000196418	1	247285277	247335318	124	12	0.18716	0.42577	ZNF124
ENSG00000162714	1	247460714	247495148	55	8	0.96975	0.16609	ZNF496
ENSG00000162711	1	247579458	247612410	98	25	-1.0601	0.85546	NLRP3
ENSG00000177535	1	247614255	247615308	3	1	0.55357	0.28994	OR2B11
ENSG00000169224	1	247670360	247740992	166	30	0.10474	0.45829	GCSAML
ENSG00000196242	1	247693434	247697141	8	3	-0.41168	0.65971	OR2C3
ENSG00000177476	1	247768856	247769838	2	1	0.69364	0.24395	OR2G3
ENSG00000197437	1	247835320	247836365	3	1	0.59519	0.27586	OR13G1
ENSG00000169214	1	247875045	247876105	3	1	0.060755	0.47578	OR6F1
ENSG00000241128	1	247886401	247887345	1	1	0.67142	0.25098	OR14A2
ENSG00000221888	1	247920676	247921982	2	1	-0.73937	0.77016	OR1C1
ENSG00000196772	1	247978102	247979031	3	1	0.23902	0.40555	OR14A16
ENSG00000197591	1	248004199	248005254	3	1	0.71298	0.23793	OR11L1
ENSG00000162722	1	248020501	248041507	63	9	-0.1946	0.57715	TRIM58
ENSG00000238243	1	248031277	248060449	77	11	1.068	0.14276	OR2W3
ENSG00000196071	1	248100493	248264224	301	19	0.63107	0.264	OR2L13
ENSG00000196936	1	248112160	248113098	2	1	0.57943	0.28115	OR2L8
ENSG00000187080	1	248128535	248129641	1	1	0.75629	0.22474	OR2AK2
ENSG00000198128	1	248223984	248224922	1	1	1.7975	0.036125	OR2L3
ENSG00000162727	1	248308450	248309388	1	1	-0.38581	0.65018	OR2M5
ENSG00000198601	1	248343288	248344331	2	1	-2.1196	0.98298	OR2M2
ENSG00000228198	1	248366332	248367392	2	1	-0.37878	0.64757	OR2M3
ENSG00000171180	1	248402231	248403166	1	1	1.5461	0.061035	OR2M4
ENSG00000177201	1	248457918	248458880	1	1	0.32514	0.37254	OR2T12
ENSG00000177186	1	248486894	248487899	6	2	1.5945	0.055408	OR2M7
ENSG00000177174	1	248512077	248513015	2	1	0.081297	0.4676	OR14C36
ENSG00000196944	1	248524883	248525929	1	1	-0.21207	0.58397	OR2T4
ENSG00000198104	1	248550910	248551836	1	1	0.19399	0.42309	OR2T6
ENSG00000189181	1	248844628	248845629	1	1	-0.23321	0.5922	OR14I1
ENSG00000175137	1	249104648	249120832	18	3	-0.75413	0.77461	SH3BP5L
ENSG00000171161	1	249132409	249143716	8	2	-1.4079	0.92042	ZNF672
ENSG00000171163	1	249144205	249153343	7	2	-1.1374	0.87231	ZNF692
ENSG00000185220	1	249200395	249214145	7	2	-2.0574	0.98018	PGBD2
ENSG00000184731	2	38814	46870	9	3	-1.2416	0.89281	FAM110C
ENSG00000035115	2	217730	266398	77	8	-0.63636	0.73773	SH3YL1
ENSG00000143727	2	264140	278283	19	4	-0.45147	0.67417	ACP1
ENSG00000189292	2	279558	288851	14	3	-0.67899	0.75143	FAM150B
ENSG00000151353	2	667335	677439	17	3	2.1001	0.01786	TMEM18
ENSG00000172554	2	946554	1371385	1523	60	2.4474	0.007195	SNTG2
ENSG00000115705	2	1377995	1547483	468	35	0.63825	0.26165	TPO
ENSG00000130508	2	1635659	1748624	261	35	-0.46045	0.6774	PXDN
ENSG00000186487	2	1792885	2335032	1186	72	1.941	0.026131	MYT1L
ENSG00000032389	2	3192696	3381653	545	23	1.2313	0.1091	TSSC1
ENSG00000171853	2	3383446	3488865	229	27	0.48811	0.31274	TRAPPC12
ENSG00000182551	2	3501132	3523507	42	4	0.87815	0.18993	ADI1
ENSG00000255767	2	3579574	3595547	47	10	0.34472	0.36515	RP13-512J5.1
ENSG00000171865	2	3592383	3606206	38	9	-0.031737	0.51266	RNASEH1
ENSG00000171863	2	3622795	3628509	21	5	-0.21377	0.58464	RPS7
ENSG00000118004	2	3642426	3692048	116	11	2.0898	0.018318	COLEC11
ENSG00000151360	2	3705785	3750261	126	15	0.46173	0.32214	ALLC
ENSG00000214866	2	3751453	3836122	236	36	1.4914	0.067928	DCDC2C
ENSG00000176887	2	5832799	5841516	9	5	2.6339	0.0042203	SOX11
ENSG00000272268	2	6111712	6114374	6	2	0.38992	0.3483	DKFZP761K2322
ENSG00000134326	2	6980701	7006766	7	2	-0.10046	0.54001	CMPK2
ENSG00000134321	2	7005937	7038370	35	7	0.68218	0.24756	RSAD2
ENSG00000151692	2	7057523	7208417	385	35	1.2845	0.099486	RNF144A
ENSG00000115738	2	8818975	8824583	5	2	0.29553	0.38379	ID2
ENSG00000134313	2	8865408	8977760	101	11	2.9819	0.0014324	KIDINS220
ENSG00000143797	2	8992820	9143942	11	3	2.4222	0.0077132	MBOAT2
ENSG00000115750	2	9983483	10074545	265	12	0.081162	0.46766	TAF1B
ENSG00000134317	2	10085341	10142411	211	21	-1.3169	0.90607	GRHL1
ENSG00000172059	2	10182976	10194963	22	6	1.2706	0.10193	KLF11
ENSG00000205795	2	10196907	10221071	76	15	0.91078	0.18121	CYS1
ENSG00000233502	2	10223908	10226228	6	3	1.2066	0.1138	AC104794.4
ENSG00000171848	2	10262455	10271545	11	3	0.24374	0.40372	RRM2
ENSG00000163009	2	10281509	10351851	193	30	-0.10826	0.54311	C2orf48
ENSG00000115756	2	10443015	10567743	376	51	-0.59001	0.72241	HPCAL1
ENSG00000115758	2	10580094	10588630	12	3	-0.5064	0.69371	ODC1
ENSG00000115761	2	10710892	10830101	406	15	-0.56091	0.71257	NOL10
ENSG00000143882	2	10861775	10925236	147	21	2.7558	0.0029279	ATP6V1C2
ENSG00000143870	2	10923517	10978103	288	14	3.3603	0.00038924	PDIA6
ENSG00000232056	2	10987703	10995081	25	4	0.50561	0.30656	AC092687.4
ENSG00000162975	2	11052063	11054350	2	1	-0.29992	0.61788	KCNF1
ENSG00000150873	2	11273179	11286916	46	5	0.37384	0.35426	C2orf50
ENSG00000162976	2	11295324	11319000	60	11	0.23227	0.40816	PQLC3
ENSG00000134318	2	11319887	11488456	349	14	-0.874	0.80894	ROCK2
ENSG00000169016	2	11584501	11606297	63	5	1.9479	0.025715	E2F6
ENSG00000269074	2	11603927	11606274	6	2	1.9999	0.022755	AC099344.1
ENSG00000196208	2	11674242	11782914	237	33	0.74621	0.22777	GREB1
ENSG00000169006	2	11798304	11810290	21	4	0.93527	0.17483	NTSR2
ENSG00000134324	2	11817721	11967535	366	39	1.7398	0.040944	LPIN1
ENSG00000071575	2	12857015	12882860	48	9	-0.22412	0.58867	TRIB2
ENSG00000162981	2	14772810	14790933	20	3	-0.22435	0.58876	FAM84A
ENSG00000265629	2	14775215	14790933	19	3	-0.35036	0.63696	AC011897.1
ENSG00000151779	2	15307032	15701454	778	21	-0.5822	0.71978	NBAS
ENSG00000079785	2	15731302	15771235	102	10	1.3016	0.096521	DDX1
ENSG00000231031	2	15830906	15884463	156	20	0.67473	0.24992	AC008271.1
ENSG00000134323	2	16080686	16087129	4	2	-1.5167	0.93532	MYCN
ENSG00000197872	2	16730727	16847599	223	44	1.9873	0.023446	FAM49A
ENSG00000214842	2	17691851	17699706	20	2	1.8703	0.030722	RAD51AP2
ENSG00000163032	2	17720393	17838285	362	15	1.8288	0.033713	VSNL1
ENSG00000163029	2	17845079	17981509	213	21	-0.073805	0.52942	SMC6
ENSG00000178295	2	17935125	17966632	56	10	-0.22314	0.58829	GEN1
ENSG00000151379	2	17997763	17998368	2	1	2.249	0.012258	MSGN1
ENSG00000170745	2	18059114	18542882	1436	108	1.6877	0.04573	KCNS3
ENSG00000240857	2	18735989	18741946	6	3	-0.15936	0.56331	RDH14
ENSG00000250741	2	18736811	18770830	56	10	0.71362	0.23773	NT5C1B-RDH14
ENSG00000185013	2	18737050	18770838	56	10	0.71362	0.23773	NT5C1B
ENSG00000143867	2	19551246	19558414	7	2	-1.0725	0.85826	OSR1
ENSG00000183891	2	20096404	20101747	8	3	2.531	0.0056864	TTC32
ENSG00000118965	2	20110021	20189892	135	16	2.0985	0.01793	WDR35
ENSG00000132031	2	20191872	20212455	34	8	2.5056	0.0061122	MATN3
ENSG00000068697	2	20232411	20251789	31	6	1.4403	0.074892	LAPTM4A
ENSG00000115884	2	20400558	20425194	52	8	-0.50837	0.6944	SDC1
ENSG00000055917	2	20448452	20551995	176	15	0.62597	0.26567	PUM2
ENSG00000143878	2	20646835	20649200	2	1	1.0492	0.14703	RHOB
ENSG00000118960	2	20760208	20850849	326	33	1.205	0.1141	HS1BP3
ENSG00000143869	2	20866424	20873418	4	2	-0.65625	0.74417	GDF7
ENSG00000118961	2	20883788	21022882	216	26	0.68165	0.24773	C2orf43
ENSG00000084674	2	21224301	21266945	33	9	1.7119	0.043462	APOB
ENSG00000218819	2	21346789	21366144	13	4	0.67872	0.24866	TDRD15
ENSG00000119771	2	23608088	23931481	896	100	2.3222	0.010111	KLHL29
ENSG00000224361	2	23729913	23747214	44	10	1.1376	0.12764	AC011239.1
ENSG00000119778	2	23971534	24149984	415	18	2.3346	0.0097821	ATAD2B
ENSG00000173960	2	24150155	24227779	216	17	2.1305	0.016566	UBXN2A
ENSG00000205639	2	24232951	24286191	100	18	1.6502	0.049453	MFSD2B
ENSG00000163026	2	24252210	24272445	38	8	1.1101	0.13348	C2orf44
ENSG00000119782	2	24272571	24286551	18	4	0.74284	0.22879	FKBP1B
ENSG00000115128	2	24290454	24299313	22	6	2.4668	0.0068164	SF3B14
ENSG00000219626	2	24299396	24392509	244	19	1.7907	0.036672	FAM228B
ENSG00000115129	2	24300303	24308731	15	5	1.6767	0.046799	TP53I3
ENSG00000176732	2	24338241	24346347	23	4	1.4465	0.074018	PFN4
ENSG00000266118	2	24347236	24413305	184	20	3.012	0.0012975	RP11-507M3.1
ENSG00000186453	2	24397938	24423718	61	9	2.9476	0.0016014	FAM228A
ENSG00000198399	2	24425733	24583583	266	13	3.9453	3.9855e-05	ITSN2
ENSG00000084676	2	24714783	24993571	515	24	-0.23961	0.59468	NCOA1
ENSG00000184924	2	25012603	25016251	5	2	-1.0678	0.8572	PTRHD1
ENSG00000138092	2	25016005	25045245	56	11	-0.34764	0.63595	CENPO
ENSG00000138031	2	25042038	25142708	286	18	3.5059	0.00022756	ADCY3
ENSG00000115137	2	25166505	25194963	41	8	3.7473	8.9383e-05	DNAJC27
ENSG00000084710	2	25264999	25378243	197	23	4.5223	3.0591e-06	EFR3B
ENSG00000115138	2	25383722	25391772	10	5	3.0362	0.0011978	POMC
ENSG00000119772	2	25455845	25565459	149	30	2.4705	0.0067457	DNMT3A
ENSG00000138101	2	25600067	25896503	314	36	-0.042415	0.51692	DTNB
ENSG00000143970	2	25956622	26101385	271	14	-0.36602	0.64283	ASXL2
ENSG00000084731	2	26149471	26205618	109	18	0.65458	0.25637	KIF3C
ENSG00000268412	2	26251074	26251481	1	1	-1.6178	0.94715	AC013449.1
ENSG00000084733	2	26256976	26360323	146	5	-1.598	0.94498	RAB10
ENSG00000157833	2	26395960	26412532	27	4	-1.8634	0.9688	GAREML
ENSG00000084754	2	26413504	26467594	90	3	-1.4004	0.9193	HADHA
ENSG00000138029	2	26466038	26513336	63	5	-1.7515	0.96007	HADHB
ENSG00000173567	2	26531041	26569685	68	13	-1.5895	0.94403	GPR113
ENSG00000138018	2	26531415	26618759	154	16	-1.8445	0.96744	EPT1
ENSG00000157856	2	26624784	26679579	78	12	-2.7314	0.99685	DRC1
ENSG00000115155	2	26680071	26781566	238	32	0.39345	0.34699	OTOF
ENSG00000173557	2	26785450	26802400	32	6	-0.27607	0.60875	C2orf70
ENSG00000157884	2	26804070	26864236	94	12	1.0976	0.13619	CIB4
ENSG00000171303	2	26915619	26956288	56	8	1.6674	0.04772	KCNK3
ENSG00000213699	2	26987152	27004099	20	3	3.4699	0.00026029	SLC35F6
ENSG00000115163	2	26987157	27023935	39	6	3.562	0.00018401	CENPA
ENSG00000157851	2	27070615	27173219	114	7	4.2582	1.0302e-05	DPYSL5
ENSG00000084764	2	27193480	27250064	25	7	4.2793	9.3742e-06	MAPRE3
ENSG00000119777	2	27255778	27264563	5	2	3.565	0.00018192	TMEM214
ENSG00000084693	2	27265232	27293490	29	6	4.185	1.4259e-05	AGBL5
ENSG00000228474	2	27293340	27294641	1	1	3.7744	8.0197e-05	OST4
ENSG00000138080	2	27301435	27309271	4	1	4.2137	1.2558e-05	EMILIN1
ENSG00000138030	2	27309615	27323640	11	2	4.3301	7.4524e-06	KHK
ENSG00000138028	2	27321757	27341995	21	6	4.036	2.7183e-05	CGREF1
ENSG00000143994	2	27346682	27353680	4	1	2.6804	0.0036768	ABHD1
ENSG00000138073	2	27353624	27357543	5	2	0.93263	0.17551	PREB
ENSG00000186143	2	27359723	27362278	4	2	1.4781	0.069687	C2orf53
ENSG00000163792	2	27371872	27376378	5	2	2.5454	0.0054576	TCF23
ENSG00000138074	2	27422455	27435826	23	6	1.2178	0.11165	SLC5A6
ENSG00000138085	2	27434895	27440046	10	3	-0.42771	0.66557	ATRAID
ENSG00000084774	2	27440258	27466811	61	8	0.46881	0.3196	CAD
ENSG00000115194	2	27476552	27498685	28	6	1.4385	0.075151	SLC30A3
ENSG00000163793	2	27498289	27504367	4	1	-0.36346	0.64187	DNAJC5G
ENSG00000138100	2	27505260	27530307	20	6	0.23762	0.40609	TRIM54
ENSG00000115204	2	27532360	27548547	12	5	1.3951	0.081488	MPV17
ENSG00000115207	2	27548716	27579868	11	6	0.56057	0.28755	GTF3C2
ENSG00000115211	2	27587219	27593353	4	2	1.7475	0.040279	EIF2B4
ENSG00000115234	2	27593389	27599995	6	2	1.7473	0.040289	SNX17
ENSG00000163795	2	27600098	27603657	2	1	1.0001	0.15863	ZNF513
ENSG00000115241	2	27604061	27632554	24	4	1.3984	0.080991	PPM1G
ENSG00000115216	2	27650657	27665126	15	2	1.3881	0.082546	NRBP1
ENSG00000157992	2	27665233	27669348	2	1	0.74668	0.22763	KRTCAP3
ENSG00000138002	2	27667238	27712656	53	7	1.524	0.063753	IFT172
ENSG00000115226	2	27714750	27718112	4	1	1.3867	0.082768	FNDC4
ENSG00000084734	2	27719709	27746554	32	6	2.0234	0.021518	GCKR
ENSG00000233438	2	27760253	27790011	46	6	3.6073	0.0001547	AC109829.1
ENSG00000221843	2	27799389	27805588	2	1	1.6562	0.048836	C2orf16
ENSG00000243943	2	27805897	27858041	91	9	3.5363	0.00020286	ZNF512
ENSG00000176714	2	27848506	27851879	4	2	2.7142	0.0033217	CCDC121
ENSG00000198522	2	27851114	27874375	37	5	2.7439	0.0030358	GPN1
ENSG00000119760	2	27873679	27886676	8	3	2.3367	0.0097264	SUPT7L
ENSG00000163798	2	27886338	27917840	16	6	3.5432	0.00019765	SLC4A1AP
ENSG00000205334	2	27928653	27938599	10	3	3.5066	0.00022692	AC074091.13
ENSG00000243147	2	27994584	28210954	258	12	0.51827	0.30213	MRPL33
ENSG00000268656	2	27998851	28009186	7	3	2.5599	0.0052349	AC110084.1
ENSG00000171174	2	28004231	28113965	135	10	0.62116	0.26725	RBKS
ENSG00000158019	2	28112808	28561768	780	39	1.5267	0.063421	BRE
ENSG00000075426	2	28615315	28640179	29	5	-0.53012	0.70199	FOSL2
ENSG00000163803	2	28680012	28866654	532	57	0.76359	0.22255	PLB1
ENSG00000213639	2	28974506	29025806	90	10	1.1911	0.11681	PPP1CB
ENSG00000163806	2	29005383	29073477	100	10	1.1296	0.12932	SPDYA
ENSG00000171103	2	29072687	29093167	27	4	0.60067	0.27403	TRMT61B
ENSG00000163811	2	29117509	29171088	145	10	0.32624	0.37212	WDR43
ENSG00000189350	2	29179477	29284239	306	26	1.061	0.14434	FAM179A
ENSG00000179270	2	29283842	29297127	40	5	0.09727	0.46126	C2orf71
ENSG00000115295	2	29320571	29412509	145	20	2.5588	0.0052511	CLIP4
ENSG00000171094	2	29415640	30144432	1981	127	3.7902	7.5257e-05	ALK
ENSG00000119801	2	30369807	30383399	22	9	-0.3227	0.62654	YPEL5
ENSG00000213626	2	30454397	30546596	242	29	2.1494	0.015801	LBH
ENSG00000172954	2	30670092	30867091	551	18	1.0017	0.15826	LCLAT1
ENSG00000162949	2	30945637	31043408	253	37	0.65584	0.25596	CAPN13
ENSG00000158089	2	31133333	31378068	649	49	0.50062	0.30832	GALNT14
ENSG00000214711	2	31395924	31456724	294	21	-0.38799	0.65099	CAPN14
ENSG00000013016	2	31456880	31492313	82	10	1.0022	0.15813	EHD3
ENSG00000158125	2	31557187	31637581	198	35	0.16397	0.43488	XDH
ENSG00000162959	2	32090129	32236299	191	12	0.36246	0.3585	MEMO1
ENSG00000162961	2	32092878	32264881	238	15	0.60673	0.27202	DPY30
ENSG00000021574	2	32288680	32382706	165	13	2.9006	0.0018622	SPAST
ENSG00000152683	2	32390933	32449448	108	11	2.5393	0.0055543	SLC30A6
ENSG00000091106	2	32449522	32490923	71	9	2.8531	0.0021645	NLRC4
ENSG00000119820	2	32502979	32541663	64	12	3.3693	0.00037674	YIPF4
ENSG00000115760	2	32582096	32843966	427	20	2.6345	0.0042128	BIRC6
ENSG00000018699	2	32853099	33046118	569	33	3.6172	0.00014888	TTC27
ENSG00000049323	2	33172039	33624576	1522	69	0.70231	0.24124	LTBP1
ENSG00000152689	2	33661391	33789817	286	46	0.90861	0.18178	RASGRP3
ENSG00000119812	2	33808725	33824449	34	7	-0.31253	0.62268	FAM98A
ENSG00000150938	2	36583069	36778278	430	43	1.5299	0.063018	CRIM1
ENSG00000217075	2	36758948	36779411	46	9	0.090283	0.46403	AC007401.2
ENSG00000171055	2	36778570	36873230	223	19	0.37186	0.355	FEZ2
ENSG00000205221	2	36923833	37041935	274	44	0.97574	0.1646	VIT
ENSG00000115808	2	37070783	37193615	223	16	0.98603	0.16206	STRN
ENSG00000008869	2	37195526	37311485	254	20	0.65038	0.25772	HEATR5B
ENSG00000152133	2	37311594	37326387	31	6	-0.13516	0.55376	GPATCH11
ENSG00000055332	2	37326353	37384208	141	12	-0.40815	0.65842	EIF2AK2
ENSG00000138068	2	37394963	37423741	208	13	-0.032421	0.51293	SULT6B1
ENSG00000218739	2	37423631	37443336	36	10	1.0206	0.15372	CEBPZ-AS1
ENSG00000115816	2	37428755	37458856	51	14	0.44939	0.32657	CEBPZ
ENSG00000003509	2	37458774	37480546	63	11	1.6245	0.052137	NDUFAF7
ENSG00000115825	2	37477645	37551951	234	20	0.75556	0.22496	PRKD3
ENSG00000115828	2	37571717	37600465	66	17	1.4051	0.079991	QPCT
ENSG00000163171	2	37869032	37965611	283	32	0.28948	0.38611	CDC42EP3
ENSG00000115841	2	38150330	38294285	325	18	-0.29436	0.61576	RMDN2
ENSG00000138061	2	38294116	38337044	115	18	0.80743	0.20971	CYP1B1
ENSG00000119787	2	38522022	38604427	123	14	0.21226	0.41595	ATL2
ENSG00000143889	2	38789120	38830728	63	8	1.232	0.10897	HNRNPLL
ENSG00000143891	2	38893052	38968379	148	18	-0.37775	0.64719	GALM
ENSG00000115875	2	38970741	38978636	5	1	0.12518	0.45019	SRSF7
ENSG00000152147	2	38978676	39012142	58	8	-0.35183	0.63752	GEMIN6
ENSG00000163214	2	39024871	39103075	124	9	0.28	0.38974	DHX57
ENSG00000188010	2	39103103	39156213	71	10	0.53147	0.29755	MORN2
ENSG00000214694	2	39117021	39202590	107	17	2.0824	0.018654	ARHGEF33
ENSG00000269210	2	39186764	39187483	2	1	1.9651	0.0247	AC019171.1
ENSG00000115904	2	39208537	39351486	220	12	2.7004	0.003463	SOS1
ENSG00000205111	2	39402787	39456729	107	8	1.4928	0.067743	CDKL4
ENSG00000011566	2	39476407	39664453	372	19	2.106	0.017603	MAP4K3
ENSG00000152154	2	39892122	39945103	52	4	-1.1172	0.86805	TMEM178A
ENSG00000138050	2	39963200	40006407	84	7	-0.8045	0.78945	THUMPD2
ENSG00000183023	2	40324410	40838193	1454	97	2.9603	0.0015369	SLC8A1
ENSG00000268898	2	40488147	40490117	7	2	-0.54231	0.7062	AC007377.1
ENSG00000205086	2	42162508	42181406	28	6	2.0026	0.022608	C2orf91
ENSG00000162878	2	42275160	42285668	25	4	0.82052	0.20596	PKDCC
ENSG00000143924	2	42396490	42559688	392	18	-0.66035	0.74548	EML4
ENSG00000115944	2	42560686	42652228	146	14	-0.5928	0.72334	COX7A2L
ENSG00000171126	2	42669157	42721237	111	19	-0.7126	0.76195	KCNG3
ENSG00000057935	2	42721709	42984087	475	18	0.36634	0.35706	MTA3
ENSG00000162881	2	42989642	42991401	4	1	-2.4081	0.99198	OXER1
ENSG00000162882	2	42994229	43019733	82	9	-0.61703	0.73139	HAAO
ENSG00000115970	2	43393800	43823185	850	30	0.73133	0.23229	THADA
ENSG00000152518	2	43449541	43453748	6	3	-0.43004	0.66642	ZFP36L2
ENSG00000152527	2	43864412	43995126	398	33	1.1547	0.1241	PLEKHH2
ENSG00000138036	2	44001178	44037149	111	9	0.41704	0.33833	DYNC2LI1
ENSG00000138075	2	44039611	44066004	58	11	0.26058	0.39721	ABCG5
ENSG00000143921	2	44066103	44105605	194	11	-0.65232	0.7429	ABCG8
ENSG00000138095	2	44113647	44223144	247	19	2.5903	0.0047943	LRPPRC
ENSG00000138032	2	44395108	44471523	111	10	1.942	0.026067	PPM1B
ENSG00000138079	2	44502599	44548633	88	11	1.7538	0.039735	SLC3A1
ENSG00000138078	2	44543420	44589001	103	11	1.7799	0.037546	PREPL
ENSG00000143919	2	44589089	44999731	879	31	4.3125	8.0723e-06	CAMKMT
ENSG00000138083	2	45168902	45173216	12	4	2.6828	0.0036502	SIX3
ENSG00000170577	2	45232300	45236569	10	4	-0.36816	0.64362	SIX2
ENSG00000068784	2	45615819	45839304	544	22	2.3729	0.008824	SRBD1
ENSG00000171132	2	45878484	46415129	1459	149	0.43329	0.3324	PRKCE
ENSG00000116016	2	46520806	46613836	210	30	0.78312	0.21678	EPAS1
ENSG00000187600	2	46656329	46711564	159	14	0.23782	0.40601	TMEM247
ENSG00000250565	2	46717889	46769696	131	20	0.26907	0.39394	ATP6V1E2
ENSG00000119729	2	46768945	46810260	79	14	-0.91941	0.82106	RHOQ
ENSG00000151665	2	46808076	46844258	78	13	0.74075	0.22942	PIGF
ENSG00000119878	2	46843555	46852881	17	5	0.96005	0.16852	CRIPT
ENSG00000171150	2	46926091	46990268	201	22	2.1903	0.014252	SOCS5
ENSG00000222005	2	47043807	47049796	14	4	2.7773	0.0027405	LINC01118
ENSG00000239332	2	47043836	47086146	106	20	1.4879	0.068382	LINC01119
ENSG00000180398	2	47129009	47168994	153	18	1.4034	0.080244	MCFD2
ENSG00000068724	2	47143296	47303276	547	49	2.5172	0.0059154	TTC7A
ENSG00000239605	2	47272677	47382517	395	46	0.50205	0.30782	C2orf61
ENSG00000273269	2	47293080	47403650	383	38	-0.29992	0.61788	RP11-761B3.1
ENSG00000143933	2	47387221	47403740	29	8	-1.2489	0.89415	CALM2
ENSG00000119888	2	47572297	47614740	106	19	1.0836	0.13928	EPCAM
ENSG00000095002	2	47630108	47789450	348	25	0.28786	0.38673	MSH2
ENSG00000184261	2	47743720	47798078	87	23	-0.16383	0.56507	KCNK12
ENSG00000269563	2	47799601	47801998	7	2	0.84424	0.19927	AC138655.1
ENSG00000116062	2	47922669	48037240	241	28	1.2078	0.11356	MSH6
ENSG00000138081	2	48016455	48132932	270	16	-0.10959	0.54363	FBXO11
ENSG00000170802	2	48541776	48606433	167	17	1.0263	0.15237	FOXN2
ENSG00000162869	2	48667737	48742525	193	22	-0.12614	0.55019	PPP1R21
ENSG00000243244	2	48756522	48826025	209	23	1.5983	0.054993	STON1
ENSG00000068781	2	48757064	49003654	731	60	2.5441	0.0054778	STON1-GTF2A1L
ENSG00000242441	2	48844937	48960287	326	30	2.5171	0.0059156	GTF2A1L
ENSG00000138039	2	48859428	48982880	356	37	2.5601	0.0052321	LHCGR
ENSG00000170820	2	49189296	49381676	630	30	-0.79955	0.78802	FSHR
ENSG00000179915	2	50145643	51259674	2809	110	1.1711	0.12078	NRXN1
ENSG00000115239	2	53759810	54087170	828	51	2.8776	0.0020034	GPR75-ASB3
ENSG00000270898	2	53897430	54087297	465	30	2.5666	0.0051354	ASB3
ENSG00000143942	2	53994929	54002333	18	7	1.3652	0.086097	CHAC2
ENSG00000068912	2	54014181	54045956	62	11	2.5115	0.006011	ERLEC1
ENSG00000119737	2	54080050	54087126	13	5	0.57915	0.28125	GPR75
ENSG00000068878	2	54091204	54197977	242	22	2.5843	0.0048794	PSME4
ENSG00000170634	2	54197975	54532437	799	35	1.9817	0.023754	ACYP2
ENSG00000178021	2	54480315	54483409	5	2	0.67983	0.24831	TSPYL6
ENSG00000177994	2	54557171	54610879	97	17	-1.4555	0.92723	C2orf73
ENSG00000115306	2	54683422	54896812	515	23	0.79379	0.21366	SPTBN1
ENSG00000214595	2	54950636	55199157	660	55	2.6396	0.0041499	EML6
ENSG00000115310	2	55199325	55339757	359	28	2.4246	0.0076618	RTN4
ENSG00000162994	2	55401927	55459699	122	16	-0.10945	0.54358	CLHC1
ENSG00000143947	2	55459039	55462989	11	5	0.29365	0.38451	RPS27A
ENSG00000085760	2	55463731	55496483	73	12	-0.83241	0.79741	MTIF2
ENSG00000115355	2	55514978	55647057	334	18	-0.071881	0.52865	CCDC88A
ENSG00000163001	2	55746740	55773015	62	13	-0.18775	0.57446	CCDC104
ENSG00000138041	2	55774428	55846015	176	21	-0.61347	0.73022	SMEK2
ENSG00000138035	2	55861400	55921045	166	20	-0.94637	0.82802	PNPT1
ENSG00000115380	2	56093102	56151274	152	19	-0.80267	0.78892	EFEMP1
ENSG00000055813	2	56411258	56613308	465	51	0.46249	0.32187	CCDC85A
ENSG00000028116	2	58134786	58387055	422	26	0.52217	0.30078	VRK2
ENSG00000115392	2	58386378	58468507	150	20	-0.15167	0.56028	FANCL
ENSG00000119866	2	60678302	60780702	102	24	4.3357	7.2654e-06	BCL11A
ENSG00000115421	2	60983365	61029220	78	10	3.4989	0.00023363	PAPOLG
ENSG00000162924	2	61108656	61158745	53	13	2.5817	0.0049152	REL
ENSG00000162927	2	61167357	61245394	97	17	3.72	9.9598e-05	PUS10
ENSG00000162928	2	61244360	61279125	46	10	4.2874	9.0376e-06	PEX13
ENSG00000162929	2	61293006	61391960	179	17	3.4613	0.00026879	KIAA1841
ENSG00000237651	2	61372243	61391964	68	6	3.1094	0.00093745	C2orf74
ENSG00000173209	2	61404553	61418338	17	6	3.9671	3.6369e-05	AHSA2
ENSG00000115464	2	61414598	61697904	442	21	4.1772	1.4754e-05	USP34
ENSG00000082898	2	61704984	61765761	80	7	3.4886	0.00024275	XPO1
ENSG00000170264	2	62051989	62081278	60	9	1.6328	0.051255	FAM161A
ENSG00000115484	2	62095224	62115939	52	8	1.8253	0.033978	CCT4
ENSG00000173163	2	62115859	62374382	377	21	-0.31566	0.62387	COMMD1
ENSG00000170340	2	62423248	62451866	22	3	0.70651	0.23993	B3GNT2
ENSG00000186889	2	62727356	62739029	34	8	1.8574	0.03163	TMEM17
ENSG00000115504	2	62900986	63273622	302	28	2.0784	0.018837	EHBP1
ENSG00000115507	2	63277192	63284971	7	4	1.0813	0.13978	OTX1
ENSG00000143951	2	63348518	64054977	1181	30	0.02308	0.49079	WDPCP
ENSG00000014641	2	63815743	63834331	28	4	-0.10193	0.5406	MDH1
ENSG00000169764	2	64068074	64118696	85	14	1.4599	0.072162	UGP2
ENSG00000143952	2	64119280	64246206	301	25	1.5782	0.057258	VPS54
ENSG00000197329	2	64319786	64371588	99	11	1.2274	0.10983	PELI1
ENSG00000119862	2	64681103	64688515	7	3	0.28358	0.38837	LGALSL
ENSG00000119844	2	64751465	64820139	95	6	1.6865	0.045848	AFTPH
ENSG00000179833	2	64858755	64978139	163	16	0.28046	0.38956	SERTAD2
ENSG00000115902	2	65215611	65250999	61	15	2.4239	0.0076773	SLC1A4
ENSG00000011523	2	65283500	65314138	74	12	1.4298	0.076384	CEP68
ENSG00000138069	2	65297835	65357240	146	16	1.0997	0.13574	RAB1A
ENSG00000138071	2	65454887	65498387	82	10	0.19365	0.42323	ACTR2
ENSG00000198369	2	65537985	65659771	292	19	1.5839	0.056608	SPRED2
ENSG00000143995	2	66660584	66801001	215	30	0.34985	0.36322	MEIS1
ENSG00000143971	2	67624451	67637677	17	6	-0.81578	0.79269	ETAA1
ENSG00000197223	2	68268262	68338080	55	11	0.6849	0.2467	C1D
ENSG00000243667	2	68350068	68384692	48	6	3.8985	4.839e-05	WDR92
ENSG00000273398	2	68358370	68488362	196	11	3.9892	3.3142e-05	RP11-474G23.1
ENSG00000115946	2	68384976	68403370	36	5	3.2889	0.00050282	PNO1
ENSG00000221823	2	68405989	68483369	122	8	4.1033	2.0362e-05	PPP3R1
ENSG00000119865	2	68511303	68547183	54	13	1.7993	0.035989	CNRIP1
ENSG00000115956	2	68592305	68624585	158	13	1.573	0.05786	PLEK
ENSG00000204923	2	68686551	68694390	5	1	-1.189	0.88279	FBXO48
ENSG00000169621	2	68694693	68858004	318	10	-0.68953	0.75476	APLF
ENSG00000169618	2	68870721	68882708	18	6	-0.50754	0.69411	PROKR1
ENSG00000163219	2	68906733	69053965	457	40	0.59057	0.27741	ARHGAP25
ENSG00000163217	2	69092613	69098649	10	3	-0.27835	0.60963	BMP10
ENSG00000183607	2	69172364	69180102	12	4	-0.12917	0.55139	GKN2
ENSG00000169605	2	69201705	69208106	24	4	2.3733	0.0088153	GKN1
ENSG00000169604	2	69240310	69476459	514	53	1.4059	0.079876	ANTXR1
ENSG00000198380	2	69546905	69614382	109	5	0.86174	0.19441	GFPT1
ENSG00000169599	2	69622882	69664760	84	6	0.79376	0.21367	NFU1
ENSG00000115977	2	69688532	69901481	240	24	-0.72846	0.76683	AAK1
ENSG00000196975	2	69871557	70053596	330	25	2.7007	0.0034593	ANXA4
ENSG00000087338	2	70056774	70108528	53	5	2.2265	0.012991	GMCL1
ENSG00000124380	2	70120692	70132707	16	3	2.1252	0.016786	SNRNP27
ENSG00000059728	2	70124820	70170077	60	3	2.3226	0.010101	MXD1
ENSG00000244617	2	70187226	70189397	1	1	0.9363	0.17456	ASPRV1
ENSG00000169564	2	70314585	70316332	1	1	0.69505	0.24351	PCBP1
ENSG00000115998	2	70377012	70475747	159	13	-0.046304	0.51847	C2orf42
ENSG00000116001	2	70436576	70475792	60	5	0.23308	0.40785	TIA1
ENSG00000116005	2	70484518	70508323	38	3	0.18329	0.42728	PCYOX1
ENSG00000143977	2	70508494	70520903	18	2	0.25324	0.40004	SNRPG
ENSG00000035141	2	70523107	70529222	12	2	-0.11021	0.54388	FAM136A
ENSG00000163235	2	70674412	70781325	220	29	1.7425	0.040712	TGFA
ENSG00000075340	2	70834750	70995357	479	33	0.54412	0.29318	ADD2
ENSG00000183733	2	71004442	71017775	48	5	2.1216	0.016934	FIGLA
ENSG00000152672	2	71035775	71047732	20	5	0.65195	0.25722	CLEC4F
ENSG00000116031	2	71057347	71062952	16	5	0.12904	0.44866	CD207
ENSG00000116035	2	71127720	71160576	81	16	-1.2845	0.90051	VAX2
ENSG00000116039	2	71163012	71192536	77	18	0.20801	0.41761	ATP6V1B1
ENSG00000258881	2	71166448	71222466	126	29	-0.081255	0.53238	AC007040.11
ENSG00000144031	2	71205510	71212626	13	4	-1.3145	0.90566	ANKRD53
ENSG00000144043	2	71213068	71222075	28	6	-0.65449	0.7436	TEX261
ENSG00000124357	2	71291474	71306935	45	7	-0.40051	0.65561	NAGK
ENSG00000124370	2	71336814	71357369	59	6	1.0075	0.15685	MCEE
ENSG00000124383	2	71357444	71377231	52	5	-1.2935	0.90209	MPHOSPH10
ENSG00000124374	2	71409869	71454213	134	18	1.574	0.05774	PAIP2B
ENSG00000075292	2	71503691	71662199	395	22	3.948	3.9409e-05	ZNF638
ENSG00000135636	2	71680852	71913898	591	69	2.1769	0.014742	DYSF
ENSG00000003137	2	72356367	72375167	19	4	1.2208	0.11107	CYP26B1
ENSG00000144036	2	72403113	73053170	754	17	2.0852	0.018523	EXOC6B
ENSG00000116096	2	73114489	73119287	2	1	1.6555	0.048913	SPR
ENSG00000135638	2	73143389	73162020	16	5	0.46545	0.3208	EMX1
ENSG00000144040	2	73169165	73302747	170	12	2.3699	0.0088976	SFXN5
ENSG00000135631	2	73300510	73383849	170	18	4.1312	1.8042e-05	RAB11FIP5
ENSG00000214513	2	73429386	73439641	25	5	3.4983	0.00023414	NOTO
ENSG00000135632	2	73441350	73454365	21	6	3.4718	0.00025845	SMYD5
ENSG00000135617	2	73455134	73460366	12	3	3.3706	0.00037498	PRADC1
ENSG00000135624	2	73460548	73480149	42	8	3.4606	0.00026951	CCT7
ENSG00000163013	2	73481810	73511559	24	9	2.153	0.015661	FBXO41
ENSG00000135625	2	73518058	73520833	2	1	0.27218	0.39274	EGR4
ENSG00000116127	2	73612886	73837920	310	10	3.3024	0.00047931	ALMS1
ENSG00000144035	2	73867959	73869520	1	1	0.45035	0.32623	NAT8
ENSG00000144034	2	73956231	73964527	8	1	2.0403	0.020659	TPRKB
ENSG00000144048	2	73989311	74007284	9	2	2.1979	0.01398	DUSP11
ENSG00000187833	2	74011316	74044274	5	2	2.2073	0.013647	C2orf78
ENSG00000124356	2	74056086	74100786	83	11	2.0585	0.019771	STAMBP
ENSG00000163017	2	74119441	74146992	77	7	-0.48971	0.68783	ACTG2
ENSG00000114956	2	74153953	74186088	59	7	-1.8777	0.96979	DGUOK
ENSG00000187605	2	74229840	74335303	138	8	1.3154	0.094185	TET3
ENSG00000217702	2	74361599	74362521	4	2	-1.3775	0.91582	MGC10955
ENSG00000163170	2	74362525	74375121	21	3	-0.68287	0.75266	BOLA3
ENSG00000114978	2	74379655	74406025	42	4	0.4422	0.32917	MOB1A
ENSG00000065911	2	74425689	74444692	24	5	0.064258	0.47438	MTHFD2
ENSG00000264324	2	74438731	74590504	177	22	0.82544	0.20456	RP11-287D1.3
ENSG00000188687	2	74443369	74570541	147	21	0.84583	0.19882	SLC4A5
ENSG00000204843	2	74588281	74619214	28	5	0.73657	0.23069	DCTN1
ENSG00000159239	2	74641304	74648718	8	3	-0.12383	0.54928	C2orf81
ENSG00000005448	2	74648805	74652882	2	1	-0.60819	0.72847	WDR54
ENSG00000114993	2	74652963	74669549	7	2	0.099185	0.4605	RTKN
ENSG00000115274	2	74682150	74688011	4	1	-0.40248	0.65633	INO80B
ENSG00000239779	2	74685456	74688018	3	1	-0.3849	0.64984	WBP1
ENSG00000204822	2	74699085	74700449	1	1	-1.8149	0.96523	MRPL53
ENSG00000135637	2	74699113	74710535	8	5	-2.307	0.98947	CCDC142
ENSG00000115282	2	74710200	74722013	4	2	-1.5777	0.94268	TTC31
ENSG00000179528	2	74724644	74730443	7	3	-0.55135	0.7093	LBX2
ENSG00000115289	2	74732170	74735707	2	1	-1.1168	0.86795	PCGF1
ENSG00000115297	2	74740590	74744274	1	1	-2.8606	0.99789	TLX2
ENSG00000144045	2	74745258	74753463	3	2	-0.50311	0.69255	DQX1
ENSG00000115307	2	74753772	74757066	2	1	-0.35562	0.63894	AUP1
ENSG00000115317	2	74756504	74760472	3	2	0.52835	0.29863	HTRA2
ENSG00000115318	2	74759541	74782817	14	3	0.46473	0.32106	LOXL3
ENSG00000115325	2	74776153	74784681	8	2	0.39299	0.34717	DOK1
ENSG00000159374	2	74785010	74875465	38	8	-0.57176	0.71626	M1AP
ENSG00000135622	2	74881355	74909186	21	4	-0.64548	0.74069	SEMA4F
ENSG00000159399	2	75061108	75120486	129	19	1.3848	0.083058	HK2
ENSG00000115350	2	75185619	75197255	22	6	-0.34434	0.63471	POLE4
ENSG00000115353	2	75273590	75426826	294	35	-0.26763	0.60551	TACR1
ENSG00000115363	2	75696428	75796848	197	30	-0.28304	0.61143	EVA1A
ENSG00000115364	2	75873909	75917977	104	12	0.72357	0.23466	MRPL19
ENSG00000005436	2	75879126	75938115	119	11	0.75849	0.22408	GCFC2
ENSG00000176204	2	76974845	77820445	2151	102	2.5579	0.0052651	LRRTM4
ENSG00000143954	2	79252812	79255631	13	3	2.2253	0.013032	REG3G
ENSG00000172023	2	79312156	79315145	9	2	-1.0684	0.85732	REG1B
ENSG00000115386	2	79347488	79350545	9	3	-1.0141	0.84473	REG1A
ENSG00000172016	2	79384132	79386879	2	1	-0.32787	0.6285	REG3A
ENSG00000066032	2	79412357	80875905	3360	238	2.8165	0.0024278	CTNNA2
ENSG00000162951	2	80515483	80531874	16	5	-1.3368	0.90936	LRRTM1
ENSG00000163541	2	84650647	84687169	51	5	0.04183	0.48332	SUCLG1
ENSG00000115423	2	84743579	85046713	581	15	0.54208	0.29388	DNAH6
ENSG00000186854	2	85048774	85134132	208	18	1.0712	0.14203	TRABD2A
ENSG00000269417	2	85122209	85122345	2	1	0.75914	0.22388	AC022210.1
ENSG00000034510	2	85132749	85133795	2	1	0.35867	0.35992	TMSB10
ENSG00000176407	2	85198216	85286595	101	10	1.4603	0.072103	KCMF1
ENSG00000152284	2	85360533	85537511	461	47	2.3064	0.010545	TCF7L1
ENSG00000152291	2	85545147	85555548	30	4	2.2335	0.012757	TGOLN2
ENSG00000042445	2	85569211	85581743	22	6	3.2313	0.0006161	RETSAT
ENSG00000115459	2	85581517	85618875	65	11	1.3693	0.085453	ELMOD3
ENSG00000042493	2	85621871	85645555	79	14	1.9681	0.02453	CAPG
ENSG00000152292	2	85645844	85664152	34	8	2.7849	0.0026775	SH2D6
ENSG00000168906	2	85766288	85772403	6	3	0.17168	0.43185	MAT2A
ENSG00000115486	2	85771846	85788670	39	8	-0.77977	0.78224	GGCX
ENSG00000118640	2	85788685	85809154	61	8	-0.89445	0.81446	VAMP8
ENSG00000168899	2	85811531	85820535	18	5	-0.14584	0.55798	VAMP5
ENSG00000168894	2	85822848	85824736	4	2	0.82186	0.20558	RNF181
ENSG00000168890	2	85825671	85830319	1	1	-0.15291	0.56076	TMEM150A
ENSG00000168883	2	85829979	85876403	46	11	0.70447	0.24057	USP39
ENSG00000168887	2	85833777	85839189	4	2	-1.0387	0.85052	C2orf68
ENSG00000168878	2	85884437	85895864	13	5	0.85871	0.19525	SFTPB
ENSG00000115523	2	85912298	85925977	45	6	-0.6303	0.73575	GNLY
ENSG00000168874	2	85978467	86015189	41	7	0.86107	0.1946	ATOH8
ENSG00000115525	2	86066267	86116137	124	13	0.76307	0.22271	ST3GAL5
ENSG00000068654	2	86247339	86333278	161	15	1.42	0.077805	POLR1A
ENSG00000132300	2	86333305	86369280	75	8	1.8501	0.032149	PTCD3
ENSG00000132305	2	86371055	86422893	115	6	0.20874	0.41732	IMMT
ENSG00000132313	2	86426478	86440917	26	4	0.87026	0.19208	MRPL35
ENSG00000068615	2	86441116	86565206	320	14	1.7791	0.037616	REEP1
ENSG00000115548	2	86667770	86719839	89	11	0.84162	0.2	KDM3A
ENSG00000115561	2	86730554	86948245	313	22	2.1489	0.015822	CHMP3
ENSG00000249884	2	86732791	86948245	308	24	2.1935	0.014135	RNF103-CHMP3
ENSG00000239305	2	86830516	86850989	35	6	1.3697	0.085396	RNF103
ENSG00000153561	2	86947296	87005164	44	4	0.99908	0.15888	RMND5A
ENSG00000153563	2	87011729	87035519	58	5	-0.92692	0.82302	CD8A
ENSG00000172116	2	87042462	87089047	60	7	1.1495	0.12518	CD8B
ENSG00000229615	2	87089023	87092827	1	1	-1.5439	0.93869	AC111200.1
ENSG00000187627	2	87135076	87241104	1	1	0.18838	0.42529	RGPD1
ENSG00000185304	2	88055474	88285309	2	1	-1.3941	0.91836	RGPD2
ENSG00000172086	2	88326724	88355248	34	5	1.6564	0.04882	KRCC1
ENSG00000115593	2	88367299	88412906	119	17	1.4099	0.07929	SMYD1
ENSG00000163586	2	88422510	88427635	5	2	0.40448	0.34293	FABP1
ENSG00000144115	2	88469835	88486146	32	9	0.10666	0.45753	THNSL2
ENSG00000172073	2	88824169	88829102	10	3	1.2314	0.10908	TEX37
ENSG00000172071	2	88856259	88927094	62	11	1.9044	0.028431	EIF2AK3
ENSG00000153574	2	88991162	89050452	119	7	0.93638	0.17454	RPIA
ENSG00000163060	2	95537178	95542574	9	3	-0.70486	0.75955	TEKT4
ENSG00000172005	2	95691422	95719737	14	6	1.6197	0.052648	MAL
ENSG00000144029	2	95752952	95815179	20	4	0.23051	0.40885	MRPS5
ENSG00000144026	2	95813075	95831158	9	4	-0.015428	0.50615	ZNF514
ENSG00000163067	2	95831177	95850065	14	3	0.38272	0.35096	ZNF2
ENSG00000155066	2	95940201	95957056	15	6	0.91929	0.17897	PROM2
ENSG00000115041	2	95963052	96051825	74	6	-0.31839	0.62491	KCNIP3
ENSG00000115042	2	96068469	96082364	3	2	1.7967	0.036194	FAHD2A
ENSG00000144015	2	96257766	96265526	2	1	1.4631	0.071718	TRIM43
ENSG00000174501	2	96514587	96657541	61	10	0.46456	0.32112	ANKRD36C
ENSG00000186281	2	96687694	96705199	2	1	-0.57986	0.719	GPAT2
ENSG00000222040	2	96778707	96781984	5	2	0.0086488	0.49655	ADRA2B
ENSG00000188886	2	96789589	96804175	13	4	0.71432	0.23752	ASTL
ENSG00000158050	2	96808905	96811179	1	1	0.78765	0.21545	DUSP2
ENSG00000084090	2	96850597	96874563	16	5	-0.92626	0.82285	STARD7
ENSG00000135956	2	96914254	96931732	11	5	0.35044	0.363	TMEM127
ENSG00000144021	2	96931870	96939087	5	3	0.037727	0.48495	CIAO1
ENSG00000144028	2	96940074	96971297	25	5	-0.66917	0.74831	SNRNP200
ENSG00000121152	2	97001525	97039583	27	6	-0.22902	0.59057	NCAPH
ENSG00000196843	2	97202480	97218375	15	5	-0.68595	0.75363	ARID5A
ENSG00000114982	2	97258907	97308524	31	8	-0.41171	0.65973	KANSL3
ENSG00000114988	2	97371666	97405801	29	4	0.11454	0.4544	LMAN2L
ENSG00000158158	2	97426639	97477628	49	4	0.74249	0.22889	CNNM4
ENSG00000168763	2	97481982	97499648	13	2	1.8235	0.034113	CNNM3
ENSG00000163126	2	97490263	97523671	24	2	1.9673	0.024577	ANKRD23
ENSG00000213337	2	97502348	97523832	16	2	1.922	0.0273	ANKRD39
ENSG00000168758	2	97525453	97536494	3	1	1.5363	0.062226	SEMA4C
ENSG00000168754	2	97541620	97684175	206	18	2.3394	0.0096574	FAM178B
ENSG00000144199	2	97749320	97760619	6	2	1.5324	0.062707	FAHD2B
ENSG00000135976	2	97779233	97930258	35	4	1.7383	0.041077	ANKRD36
ENSG00000135940	2	98262503	98264846	1	1	1.9073	0.028239	COX5B
ENSG00000115073	2	98272431	98280570	9	2	0.89446	0.18554	ACTR1B
ENSG00000115085	2	98330023	98356325	34	6	2.2595	0.011927	ZAP70
ENSG00000075568	2	98372799	98612388	375	16	0.71534	0.2372	TMEM131
ENSG00000168658	2	98703579	98929762	477	30	2.6169	0.0044364	VWA3B
ENSG00000222000	2	98947852	98972468	60	11	1.3698	0.085373	AC092675.3
ENSG00000144191	2	98962618	99015064	123	14	0.71675	0.23676	CNGA3
ENSG00000040933	2	99061317	99210853	190	9	-0.56496	0.71395	INPP4A
ENSG00000183513	2	99215773	99224978	18	2	0.29356	0.38455	COA5
ENSG00000115446	2	99225042	99234978	12	2	0.33422	0.36911	UNC50
ENSG00000071073	2	99235569	99347589	183	21	1.3656	0.086037	MGAT4A
ENSG00000196872	2	99410309	99552722	304	17	1.2152	0.11215	KIAA1211L
ENSG00000135951	2	99613724	99771427	353	16	1.8341	0.033322	TSGA10
ENSG00000273045	2	99757948	99767950	22	4	1.1241	0.13049	C2ORF15
ENSG00000241962	2	99757948	99939204	356	22	1.0684	0.14268	C2orf15
ENSG00000144182	2	99771418	99779620	24	5	1.3564	0.087487	LIPT1
ENSG00000273155	2	99771461	99811761	90	9	1.2457	0.10644	MRPL30
ENSG00000158411	2	99777890	99797521	32	4	0.94334	0.17275	MITD1
ENSG00000185414	2	99797542	99814089	37	7	1.3327	0.091315	MRPL30
ENSG00000185674	2	99858709	99871745	19	7	0.81202	0.20839	LYG2
ENSG00000144214	2	99900701	99921205	28	6	-0.085274	0.53398	LYG1
ENSG00000115514	2	99935445	99957165	38	6	0.30209	0.38129	TXNDC9
ENSG00000158417	2	99953816	100017789	135	15	0.34994	0.36319	EIF5B
ENSG00000135945	2	100016938	100106497	177	13	0.30315	0.38089	REV1
ENSG00000144218	2	100162323	100759201	929	45	3.3237	0.00044423	AFF3
ENSG00000170500	2	100889753	100939195	151	9	3.9407	4.0615e-05	LONRF2
ENSG00000115526	2	101008327	101034118	57	8	3.5638	0.00018274	CHST10
ENSG00000204640	2	101086944	101099742	51	5	0.043564	0.48263	NMS
ENSG00000115539	2	101179152	101193197	28	5	0.29948	0.38229	PDCL3
ENSG00000170485	2	101436614	101613291	419	53	0.62069	0.2674	NPAS2
ENSG00000071082	2	101618177	101640494	42	6	0.86157	0.19446	RPL31
ENSG00000204634	2	101624079	101869328	455	32	1.0053	0.15737	TBC1D8
ENSG00000158435	2	101869264	101886778	17	7	1.291	0.09835	CNOT11
ENSG00000163162	2	101887681	101925163	32	8	0.46521	0.32089	RNF149
ENSG00000175874	2	101962013	102004057	85	10	0.54506	0.29286	CREG2
ENSG00000196460	2	102013823	102091165	225	13	0.23482	0.40717	RFX8
ENSG00000071054	2	102313312	102511149	287	20	0.04203	0.48324	MAP4K4
ENSG00000233404	2	102508955	102511150	2	1	1.1718	0.12063	FLJ20373
ENSG00000115590	2	102608306	102645006	117	8	-0.9343	0.82493	IL1R2
ENSG00000115594	2	102681004	102796334	262	21	-0.72212	0.76489	IL1R1
ENSG00000115598	2	102803433	102856462	191	11	1.7786	0.037656	IL1RL2
ENSG00000115602	2	102927962	102968497	114	10	1.9436	0.025974	IL1RL1
ENSG00000115604	2	102927989	103015218	258	16	1.5316	0.062805	IL18R1
ENSG00000115607	2	103035149	103069025	108	11	0.86878	0.19248	IL18RAP
ENSG00000180251	2	103089762	103150431	215	14	1.4948	0.067486	SLC9A4
ENSG00000115616	2	103236166	103327777	142	21	1.0951	0.13674	SLC9A2
ENSG00000135953	2	103332299	103353347	29	4	0.57763	0.28176	MFSD9
ENSG00000170417	2	103353367	103460352	180	13	1.263	0.1033	TMEM182
ENSG00000198914	2	105471969	105476929	5	2	0.27878	0.39021	POU3F3
ENSG00000135972	2	105654441	105716418	194	7	0.21597	0.41451	MRPS9
ENSG00000268556	2	105867759	105869601	1	1	-0.48963	0.6878	AC012360.1
ENSG00000135966	2	105880871	105946491	157	20	1.1572	0.12359	TGFBRAP1
ENSG00000135974	2	105953816	105965668	23	6	0.92594	0.17724	C2orf49
ENSG00000115641	2	105974169	106054970	194	35	2.4177	0.0078097	FHL2
ENSG00000071051	2	106361354	106510730	454	29	0.5024	0.30769	NCK2
ENSG00000119147	2	106679702	106694615	27	10	-0.67911	0.75147	C2orf40
ENSG00000115652	2	106709759	106810795	206	26	-0.18793	0.57454	UXS1
ENSG00000153165	2	107021446	107084832	6	3	1.5607	0.059298	RGPD3
ENSG00000269000	2	107099728	107103848	6	3	0.67183	0.25085	AC108868.1
ENSG00000144057	2	107418056	107503564	252	17	2.145	0.015975	ST6GAL2
ENSG00000196862	2	108443388	108507297	6	2	-0.17762	0.57049	RGPD4
ENSG00000115665	2	108602979	108630450	53	17	0.42509	0.33539	SLC5A7
ENSG00000196228	2	108863651	108881807	41	9	0.7665	0.22169	SULT1C3
ENSG00000198203	2	108905095	108926371	42	10	1.4123	0.078938	SULT1C2
ENSG00000198075	2	108994367	109004513	13	4	0.74814	0.22719	SULT1C4
ENSG00000135968	2	109065017	109125871	147	12	0.043653	0.48259	GCC2
ENSG00000169756	2	109150857	109303702	242	21	0.07558	0.46988	LIMS1
ENSG00000153201	2	109335937	109402267	66	6	-0.56295	0.71327	RANBP2
ENSG00000163006	2	109403213	109501933	147	11	0.95052	0.17093	CCDC138
ENSG00000135960	2	109510927	109605828	198	29	0.12437	0.45051	EDAR
ENSG00000172985	2	109745804	110262207	891	56	2.1198	0.01701	SH3RF3
ENSG00000186522	2	110300559	110371783	141	15	1.2889	0.098722	2010-09-01
ENSG00000198142	2	110371911	110376563	9	3	1.541	0.061654	SOWAHC
ENSG00000144063	2	110841447	110874143	26	6	-0.4084	0.65851	MALL
ENSG00000144061	2	110879888	110962643	87	8	-0.35158	0.63742	NPHP1
ENSG00000169679	2	111395275	111435691	25	3	-0.69378	0.75609	BUB1
ENSG00000153093	2	111490150	111875799	877	54	0.8082	0.20949	ACOXL
ENSG00000153094	2	111876955	111926024	71	10	1.6211	0.052495	BCL2L11
ENSG00000153107	2	112523848	112642267	136	12	-0.92902	0.82356	ANAPC1
ENSG00000153208	2	112656056	112787138	382	15	1.0028	0.15798	MERTK
ENSG00000153214	2	112812800	112876895	142	21	1.1714	0.12071	TMEM87B
ENSG00000144152	2	112895962	112945791	88	16	-0.057976	0.52312	FBLN7
ENSG00000144161	2	112969102	113012713	40	6	0.41659	0.33849	ZC3H8
ENSG00000188177	2	113033171	113097640	101	8	-0.13256	0.55273	ZC3H6
ENSG00000169629	2	113127669	113192065	6	3	1.0647	0.14351	RGPD8
ENSG00000114999	2	113239731	113299316	88	10	1.4021	0.080442	TTL
ENSG00000125630	2	113299492	113334635	75	9	0.76959	0.22077	POLR1B
ENSG00000125611	2	113341817	113346852	9	3	0.96552	0.16714	CHCHD5
ENSG00000144136	2	113403434	113421404	28	5	0.92395	0.17776	SLC20A1
ENSG00000144130	2	113479063	113500456	28	3	0.05056	0.47984	NT5DC4
ENSG00000169607	2	113493930	113522254	33	4	0.30539	0.38003	CKAP2L
ENSG00000115008	2	113531492	113542167	21	3	2.403	0.0081304	IL1A
ENSG00000125538	2	113587328	113594480	10	3	2.3498	0.0093913	IL1B
ENSG00000125571	2	113670548	113676459	28	3	1.5086	0.065701	IL37
ENSG00000136688	2	113730780	113743242	13	3	1.1494	0.1252	IL36G
ENSG00000136694	2	113763038	113765621	3	1	0.70837	0.23936	IL36A
ENSG00000136696	2	113779668	113810444	82	10	1.1968	0.1157	IL36B
ENSG00000136695	2	113816215	113822959	40	3	-0.54208	0.70612	IL36RN
ENSG00000136697	2	113825547	113833427	25	5	0.74187	0.22908	IL1F10
ENSG00000136689	2	113864791	113891593	105	8	0.7828	0.21687	IL1RN
ENSG00000125637	2	113914902	113966973	119	24	1.5204	0.064209	PSD4
ENSG00000125618	2	113973574	114036527	173	19	-0.29175	0.61476	PAX8
ENSG00000136682	2	114195268	114253766	6	2	1.7525	0.039843	CBWD2
ENSG00000144134	2	114384806	114400973	12	3	1.2467	0.10625	RABL2A
ENSG00000115084	2	114462588	114514400	112	14	2.0865	0.018464	SLC35F5
ENSG00000115091	2	114647537	114720173	201	15	0.89178	0.18625	ACTR3
ENSG00000175497	2	115199876	116603328	2672	108	1.3391	0.090272	DPP10
ENSG00000088205	2	118572226	118589955	46	9	4.2885	8.9938e-06	DDX18
ENSG00000125633	2	118673054	118771709	245	21	5.1459	1.3314e-07	CCDC93
ENSG00000125629	2	118846028	118868573	38	13	2.5123	0.0059974	INSIG2
ENSG00000163064	2	119599747	119605254	4	2	1.5945	0.055408	EN1
ENSG00000019169	2	119699742	119752236	136	16	-0.64274	0.7398	MARCO
ENSG00000144119	2	119913819	119916465	7	2	1.0552	0.14566	C1QL2
ENSG00000115107	2	119981384	120023228	132	19	0.24694	0.40248	STEAP3
ENSG00000186132	2	120059801	120124404	185	24	2.2726	0.011525	C2orf76
ENSG00000155368	2	120124497	120130126	21	5	2.0837	0.018592	DBI
ENSG00000171227	2	120187477	120196096	21	4	0.071538	0.47148	TMEM37
ENSG00000080293	2	120197419	120282070	222	24	1.0233	0.15308	SCTR
ENSG00000163075	2	120302008	120419827	137	13	1.3539	0.087877	PCDP1
ENSG00000144120	2	120436743	120444083	22	4	1.2552	0.10471	TMEM177
ENSG00000088179	2	120517207	120741394	344	16	0.88658	0.18765	PTPN4
ENSG00000115109	2	120770581	120936695	251	13	-1.4638	0.92838	EPB41L5
ENSG00000226479	2	120978854	120980984	3	2	0.93494	0.17491	TMEM185B
ENSG00000144118	2	120997640	121052289	127	8	-0.074949	0.52987	RALB
ENSG00000163083	2	121103719	121109384	1	1	1.7185	0.042853	INHBB
ENSG00000268194	2	121221911	121223697	6	2	0.95	0.17106	LINC01101
ENSG00000074047	2	121493199	121750229	489	62	1.6361	0.050906	GLI2
ENSG00000115112	2	121974163	122042783	110	17	-0.47964	0.68426	TFCP2L1
ENSG00000074054	2	122095352	122407163	609	11	-0.65264	0.74301	CLASP1
ENSG00000155438	2	122484521	122494499	20	3	1.1282	0.12962	NIFK
ENSG00000211460	2	122494679	122525429	30	5	0.58963	0.27772	TSN
ENSG00000155052	2	124782864	125672864	2139	109	1.6621	0.048246	CNTNAP5
ENSG00000136732	2	127413509	127454246	32	9	-1.8449	0.96748	GYPC
ENSG00000237524	2	127656472	127659673	13	2	1.1844	0.11812	AC114783.1
ENSG00000136717	2	127805603	127864931	202	25	2.2935	0.010909	BIN1
ENSG00000186684	2	127941696	127977654	76	12	2.542	0.0055108	CYP27C1
ENSG00000163161	2	128014866	128051752	72	13	0.6999	0.24199	ERCC3
ENSG00000169967	2	128056306	128146041	193	19	0.82102	0.20582	MAP3K2
ENSG00000115718	2	128176003	128186822	23	5	0.50911	0.30534	PROC
ENSG00000163166	2	128193783	128284462	177	18	-0.1577	0.56265	IWS1
ENSG00000169994	2	128293378	128395304	242	28	0.13727	0.44541	MYO7B
ENSG00000072163	2	128395956	128439360	122	24	1.5678	0.058467	LIMS2
ENSG00000144230	2	128403439	128410213	15	6	-0.21833	0.58642	GPR17
ENSG00000136709	2	128458596	128568761	199	24	1.7554	0.039592	WDR33
ENSG00000173349	2	128458597	128461385	7	3	1.7174	0.042951	SFT2D3
ENSG00000144231	2	128603840	128615731	31	6	-0.71511	0.76273	POLR2D
ENSG00000144233	2	128619204	128643496	30	6	-0.71931	0.76403	AMMECR1L
ENSG00000136715	2	128698791	128785694	134	13	-2.2975	0.9892	SAP130
ENSG00000136731	2	128848774	128953251	167	14	-0.61357	0.73025	UGGT1
ENSG00000136720	2	128994290	129076151	218	35	-1.3655	0.91396	HS6ST1
ENSG00000222014	2	130737235	130740311	4	1	2.5159	0.0059357	RAB6C
ENSG00000196604	2	130831108	130886795	3	1	-0.38599	0.65025	POTEF
ENSG00000152076	2	130896860	130902707	5	2	0.1489	0.44081	CCDC74B
ENSG00000136699	2	130908981	130940323	20	2	-0.056589	0.52256	SMPD4
ENSG00000152082	2	130939310	130948302	14	2	-1.2046	0.88581	MZT2B
ENSG00000152086	2	130949318	130956034	3	1	-1.6993	0.95537	TUBA3E
ENSG00000136710	2	131095814	131099922	4	2	0.24843	0.4019	CCDC115
ENSG00000136718	2	131099798	131105383	6	3	0.46442	0.32118	IMP4
ENSG00000072135	2	131113580	131132982	16	2	1.1251	0.13027	PTPN18
ENSG00000173302	2	131486643	131487909	1	1	-0.23747	0.59385	GPR148
ENSG00000178171	2	131513008	131525707	5	2	0.77367	0.21956	AMER3
ENSG00000136002	2	131594489	131804836	393	35	0.9756	0.16463	ARHGEF4
ENSG00000152102	2	131805449	131851033	33	3	-0.79257	0.78599	FAM168B
ENSG00000115762	2	131862420	132111282	166	8	-1.0895	0.86204	PLEKHB2
ENSG00000178206	2	132044330	132050127	1	1	-1.4565	0.92738	CYP4F31P
ENSG00000173272	2	132222473	132250316	88	5	-1.2937	0.90212	MZT2A
ENSG00000075886	2	132233666	132240507	15	1	-1.9101	0.97194	TUBA3D
ENSG00000163040	2	132285248	132291239	11	3	0.0061879	0.49753	CCDC74A
ENSG00000197927	2	132479948	132524973	82	7	0.34803	0.36391	C2orf27A
ENSG00000186825	2	132552534	132559234	4	1	1.4558	0.07273	C2orf27B
ENSG00000163046	2	132905164	133015542	32	3	-0.1412	0.55615	ANKRD30BL
ENSG00000183840	2	133174147	133404132	468	46	0.91124	0.18108	GPR39
ENSG00000150551	2	133402426	133429152	54	3	0.85927	0.19509	LYPD1
ENSG00000176771	2	133429374	134326034	1633	130	2.136	0.016342	NCKAP5
ENSG00000269686	2	133874577	133876625	7	2	1.2737	0.10138	AC011755.1
ENSG00000152127	2	134877554	135212192	717	66	-0.41252	0.66002	MGAT5
ENSG00000152128	2	135213330	135476570	542	34	0.1578	0.43731	TMEM163
ENSG00000153086	2	135596117	135659604	89	5	0.95116	0.17076	ACMSD
ENSG00000082258	2	135675805	135716912	67	6	1.4366	0.075418	CCNT2
ENSG00000176601	2	135722061	135805038	146	11	0.37911	0.3523	MAP3K19
ENSG00000115839	2	135809835	135933964	144	10	-0.25537	0.60078	RAB3GAP1
ENSG00000121988	2	135894486	136288806	479	11	0.55002	0.29115	ZRANB3
ENSG00000048991	2	136289025	136482840	174	17	0.057493	0.47708	R3HDM1
ENSG00000144224	2	136499189	136542625	64	8	-1.7859	0.96294	UBXN4
ENSG00000115850	2	136545410	136594750	72	9	-3.1048	0.99905	LCT
ENSG00000076003	2	136597196	136633996	26	4	-2.6772	0.99629	MCM6
ENSG00000115866	2	136664247	136743670	48	4	-2.1938	0.98587	DARS
ENSG00000121966	2	136871919	136875735	4	2	1.0847	0.13904	CXCR4
ENSG00000144229	2	137523115	138435287	2561	96	1.2013	0.11482	THSD7B
ENSG00000150540	2	138721590	138773930	70	5	2.7724	0.0027822	HNMT
ENSG00000144228	2	139259371	139331117	87	12	0.7366	0.23068	SPOPL
ENSG00000144227	2	139428342	139537918	290	34	0.016405	0.49346	NXPH2
ENSG00000168702	2	140988992	142889270	6293	216	3.3973	0.00034023	LRP1B
ENSG00000115919	2	143635067	143799890	310	23	0.54756	0.292	KYNU
ENSG00000075884	2	143848931	144525921	1176	70	2.3639	0.0090427	ARHGAP15
ENSG00000121964	2	144695635	145090135	396	29	-0.49339	0.68913	GTDC1
ENSG00000169554	2	145141648	145282147	118	22	0.94783	0.17161	ZEB2
ENSG00000121989	2	148602086	148688393	84	9	-0.75241	0.7741	ACVR2A
ENSG00000115947	2	148687968	148779147	118	9	-1.3336	0.90883	ORC4
ENSG00000204406	2	148778580	149275805	736	38	0.74002	0.22964	MBD5
ENSG00000135999	2	149402009	149545130	265	10	1.0454	0.14793	EPC2
ENSG00000168280	2	149632819	149883273	170	8	1.342	0.089804	KIF5C
ENSG00000150556	2	149894621	150071776	418	33	2.1951	0.014077	LYPD6B
ENSG00000187123	2	150186499	150330662	228	23	0.36265	0.35843	LYPD6
ENSG00000168288	2	150426148	150444330	35	6	0.77161	0.22017	MMADHC
ENSG00000115963	2	151324709	151395525	115	15	0.17495	0.43056	RND3
ENSG00000222031	2	151857734	151905288	171	18	-0.00028602	0.50011	AC023469.1
ENSG00000184898	2	152104454	152118393	20	4	2.1376	0.016276	RBM43
ENSG00000123609	2	152126979	152146571	57	7	2.8804	0.0019857	NMI
ENSG00000123610	2	152214106	152236560	42	5	0.11482	0.45429	TNFAIP6
ENSG00000080345	2	152266397	152364527	166	17	2.0543	0.019973	RIF1
ENSG00000183091	2	152341850	152591001	302	26	1.2654	0.10287	NEB
ENSG00000162980	2	152645498	152685006	59	9	1.197	0.11565	ARL5A
ENSG00000182389	2	152689290	152955593	513	24	1.9304	0.026777	CACNB4
ENSG00000115145	2	152973315	153032506	111	9	3.0592	0.0011096	STAM2
ENSG00000157827	2	153191751	153506348	785	46	2.7157	0.0033063	FMNL2
ENSG00000196504	2	153508107	153574511	104	15	-0.38138	0.64854	PRPF40A
ENSG00000177917	2	153574407	153617767	98	14	-1.1264	0.86999	ARL6IP6
ENSG00000177519	2	154333852	154335322	1	1	0.6946	0.24365	RPRM
ENSG00000144278	2	154728426	155310361	1431	51	0.021362	0.49148	GALNT13
ENSG00000162989	2	155554811	155714863	355	46	3.2757	0.00052702	KCNJ3
ENSG00000153234	2	157180944	157198860	8	4	0.96718	0.16673	NR4A2
ENSG00000115159	2	157291802	157470247	285	15	3.0943	0.00098645	GPD2
ENSG00000136542	2	158114110	158170723	67	5	0.57021	0.28427	GALNT5
ENSG00000136541	2	158175137	158184225	2	1	0.18315	0.42734	ERMN
ENSG00000115165	2	158271131	158345473	108	13	2.2774	0.01138	CYTIP
ENSG00000123612	2	158383279	158485517	95	15	1.7271	0.042075	ACVR1C
ENSG00000115170	2	158592958	158732374	123	22	0.58107	0.2806	ACVR1
ENSG00000007001	2	158733214	158992666	622	49	0.12342	0.45089	UPP2
ENSG00000153237	2	159027593	159313265	912	46	1.8742	0.030451	CCDC148
ENSG00000144283	2	159313476	159539391	524	20	0.24835	0.40193	PKP4
ENSG00000163331	2	159651829	159719293	184	20	-0.34275	0.63411	DAPL1
ENSG00000115183	2	159825146	160089170	630	44	0.046176	0.48158	TANC1
ENSG00000196151	2	160092304	160143310	150	15	-0.80028	0.78823	WDSUB1
ENSG00000123636	2	160175490	160473203	684	47	0.12094	0.45187	BAZ2B
ENSG00000136536	2	160569000	160627538	181	15	0.35294	0.36207	2007-03-01
ENSG00000241399	2	160625364	160654753	82	12	0.11023	0.45611	CD302
ENSG00000248672	2	160628362	160761221	349	27	0.42186	0.33656	LY75-CD302
ENSG00000054219	2	160628362	160761260	349	27	0.42186	0.33656	LY75
ENSG00000153246	2	160788519	160919121	334	26	-0.30796	0.62094	PLA2R1
ENSG00000115221	2	160956177	161128399	365	35	2.3384	0.009684	ITGB6
ENSG00000153250	2	161128662	161350305	410	31	2.9071	0.001824	RBMS1
ENSG00000136560	2	161993419	162092732	126	9	3.3263	0.00044011	TANK
ENSG00000115233	2	162164549	162268228	137	15	1.7394	0.040987	PSMD14
ENSG00000136535	2	162272605	162282381	7	3	1.6362	0.050898	TBR1
ENSG00000144290	2	162280843	162841792	961	25	1.7152	0.043156	SLC4A10
ENSG00000197635	2	162848751	162931052	119	20	5.9285	1.5287e-09	DPP4
ENSG00000115263	2	162999392	163008914	7	1	0.14254	0.44333	GCG
ENSG00000078098	2	163027194	163101661	84	4	0.22071	0.41266	FAP
ENSG00000115267	2	163123589	163175213	90	3	-0.19605	0.57772	IFIH1
ENSG00000115271	2	163175350	163228105	29	7	1.409	0.079412	GCA
ENSG00000184611	2	163227917	163695240	629	42	0.83972	0.20053	KCNH7
ENSG00000182263	2	164449906	164592522	179	25	0.81345	0.20798	FIGN
ENSG00000115290	2	165349322	165478358	158	23	2.7131	0.003333	GRB14
ENSG00000082438	2	165510134	165700189	425	28	0.61063	0.27072	COBLL1
ENSG00000169507	2	165752696	165812035	149	15	0.82942	0.20343	SLC38A11
ENSG00000153253	2	165944032	166060577	198	17	-0.43502	0.66823	SCN3A
ENSG00000136531	2	166095912	166248818	296	28	2.4929	0.0063348	SCN2A
ENSG00000178662	2	166326157	166545917	308	27	3.7929	7.4455e-05	CSRNP3
ENSG00000115339	2	166604101	166651192	45	6	0.34358	0.36558	GALNT3
ENSG00000123607	2	166713985	166810353	158	18	-0.25124	0.59919	TTC21B
ENSG00000144285	2	166845670	166984523	307	18	0.53631	0.29587	SCN1A
ENSG00000169432	2	167051695	167232503	434	40	-0.17837	0.57078	SCN9A
ENSG00000136546	2	167260083	167350757	179	21	-0.54194	0.70607	SCN7A
ENSG00000163092	2	167744997	168116263	1007	30	0.15456	0.43858	XIRP2
ENSG00000172318	2	168675182	168730551	59	12	1.0021	0.15814	B3GALT1
ENSG00000198648	2	168810530	169104651	803	37	0.39549	0.34624	STK39
ENSG00000172292	2	169312372	169631644	657	69	3.1254	0.00088786	CERS6
ENSG00000163072	2	169643049	169722024	153	22	0.5494	0.29137	NOSTRIN
ENSG00000152253	2	169690642	169769881	145	20	0.6391	0.26138	SPC25
ENSG00000152254	2	169757750	169766505	9	2	-0.046899	0.5187	G6PC2
ENSG00000073734	2	169779448	169887832	243	24	-0.41139	0.65961	ABCB11
ENSG00000073737	2	169921299	169952677	19	4	0.50841	0.30558	DHRS9
ENSG00000081479	2	169983619	170219195	532	56	1.4701	0.070763	LRP2
ENSG00000163093	2	170335688	170382432	97	16	-1.7301	0.9582	BBS5
ENSG00000251569	2	170335990	170382432	97	16	-1.7301	0.9582	RP11-724O16.1
ENSG00000239474	2	170366212	170382772	22	9	-1.3451	0.9107	KLHL41
ENSG00000138399	2	170386259	170430385	98	17	-1.1897	0.88291	FASTKD1
ENSG00000138398	2	170440850	170497916	171	13	-2.332	0.99015	PPIG
ENSG00000154479	2	170501935	170550943	172	9	-2.3693	0.99109	CCDC173
ENSG00000144362	2	170550975	170558218	6	3	-1.5112	0.93463	PHOSPHO2
ENSG00000213160	2	170550998	170633499	277	21	-2.264	0.98821	KLHL23
ENSG00000138385	2	170648443	170668574	51	11	-0.79709	0.7873	SSB
ENSG00000138382	2	170666591	170681441	43	9	-1.2074	0.88636	METTL5
ENSG00000144357	2	170683968	170940641	798	23	-1.8568	0.96833	UBR3
ENSG00000071909	2	171034655	171511681	1158	119	-0.03761	0.515	MYO3B
ENSG00000222033	2	171568961	171571077	3	2	1.1482	0.12544	LINC01124
ENSG00000204335	2	171571861	171574588	4	1	0.95942	0.16867	SP5
ENSG00000204334	2	171640296	171655481	29	3	1.37	0.085348	ERICH2
ENSG00000128683	2	171669723	171717661	82	11	1.0703	0.14223	GAD1
ENSG00000115806	2	171784974	171823639	68	8	1.491	0.067987	GORASP2
ENSG00000198586	2	171847333	172087824	449	18	1.0465	0.14766	TLK1
ENSG00000123600	2	172173919	172291312	167	21	0.5264	0.2993	METTL8
ENSG00000115827	2	172290727	172341562	127	9	0.74455	0.22827	DCAF17
ENSG00000071967	2	172378757	172414643	105	17	2.2723	0.011533	CYBRD1
ENSG00000077380	2	172543919	172604930	97	14	0.80154	0.21141	DYNC1I2
ENSG00000268821	2	172560844	172567314	7	3	1.0049	0.15748	AC068039.1
ENSG00000115840	2	172640880	172864766	402	26	1.1443	0.12624	SLC25A12
ENSG00000128708	2	172778958	172848599	120	20	0.96133	0.16819	HAT1
ENSG00000172878	2	172864490	172947158	146	19	0.34142	0.36639	METAP1D
ENSG00000144355	2	172949468	172954405	2	1	2.3234	0.010078	DLX1
ENSG00000115844	2	172964167	172967628	3	2	-0.36227	0.64142	DLX2
ENSG00000091409	2	173292082	173371181	275	22	-1.1261	0.86994	ITGA6
ENSG00000152256	2	173420101	173489823	184	13	1.7288	0.041926	PDK1
ENSG00000091428	2	173600002	173917621	670	54	0.66784	0.25212	RAPGEF4
ENSG00000091436	2	173940163	174132738	514	31	1.913	0.027875	MLTK
ENSG00000144354	2	174219548	174233725	34	7	1.9593	0.02504	CDCA7
ENSG00000172845	2	174771187	174830430	164	18	0.20892	0.41725	SP3
ENSG00000138430	2	174937175	175113426	426	19	-0.51514	0.69677	OLA1
ENSG00000217236	2	175199674	175203220	10	4	1.4021	0.080443	SP9
ENSG00000138433	2	175212750	175260443	62	10	0.62226	0.26689	CIR1
ENSG00000144306	2	175260458	175294303	87	5	1.0825	0.13953	SCRN3
ENSG00000163328	2	175296966	175351822	73	9	1.2443	0.10669	GPR155
ENSG00000115935	2	175424300	175547644	143	22	0.78558	0.21606	WIPF1
ENSG00000138435	2	175612320	175629200	33	5	1.3846	0.083095	CHRNA1
ENSG00000128656	2	175664091	175870097	231	15	2.1253	0.016779	CHN1
ENSG00000115966	2	175936978	176033110	172	13	0.32998	0.37071	ATF2
ENSG00000154518	2	176040986	176049335	24	4	0.68986	0.24514	ATP5G3
ENSG00000144320	2	176788620	176867567	139	22	-0.17741	0.57041	KIAA1715
ENSG00000174279	2	176942200	176948641	7	2	1.1564	0.12377	EVX2
ENSG00000128714	2	176957619	176960666	3	1	2.3922	0.008373	HOXD13
ENSG00000170178	2	176964458	176966408	2	1	-0.76469	0.77777	HOXD12
ENSG00000128713	2	176968944	176974722	9	3	-0.0012262	0.50049	HOXD11
ENSG00000128710	2	176973518	176984670	12	4	-0.618	0.73171	HOXD10
ENSG00000128709	2	176987088	176989853	5	2	-0.67919	0.75149	HOXD9
ENSG00000175879	2	176994422	176997423	3	1	-0.74663	0.77236	HOXD8
ENSG00000128652	2	177001340	177037830	59	9	0.17682	0.42982	HOXD3
ENSG00000170166	2	177015950	177017954	3	1	0.25539	0.39921	HOXD4
ENSG00000128645	2	177053307	177055688	2	1	0.11852	0.45283	HOXD1
ENSG00000128654	2	177134123	177202753	93	11	0.43526	0.33169	MTX2
ENSG00000170144	2	178077291	178088686	9	2	1.1855	0.11792	HNRNPA3
ENSG00000116044	2	178092323	178257425	306	21	2.2379	0.012614	NFE2L2
ENSG00000018510	2	178257372	178408564	242	12	-0.5687	0.71522	AGPS
ENSG00000196659	2	178413726	178417742	1	1	-0.71111	0.76149	TTC30B
ENSG00000197557	2	178477720	178483694	22	3	0.22181	0.41223	TTC30A
ENSG00000128655	2	178487980	178973066	1413	42	1.6909	0.045428	PDE11A
ENSG00000155636	2	178977151	179003738	50	12	1.6575	0.048706	RBM45
ENSG00000079156	2	179059208	179264160	443	37	1.2697	0.1021	OSBPL6
ENSG00000180228	2	179296141	179316239	18	5	0.75063	0.22644	PRKRA
ENSG00000204311	2	179316163	179326117	9	3	0.96672	0.16684	DFNB59
ENSG00000079150	2	179328391	179343327	16	5	0.50515	0.30673	FKBP7
ENSG00000116095	2	179345195	179381189	51	9	0.16958	0.43267	PLEKHA3
ENSG00000155657	2	179390716	179695529	333	26	-1.3216	0.90685	TTN
ENSG00000163492	2	179694484	179914813	478	47	1.6051	0.05424	CCDC141
ENSG00000187231	2	179966419	180129517	318	20	2.8577	0.0021333	SESTD1
ENSG00000144331	2	180306709	180726232	1238	90	0.30276	0.38103	ZNF385B
ENSG00000163510	2	180809603	180871840	136	11	1.0047	0.15751	CWC22
ENSG00000170035	2	181831975	181941312	332	12	-1.5481	0.9392	UBE2E3
ENSG00000115232	2	182321929	182400914	174	20	-0.43296	0.66748	ITGA4
ENSG00000188452	2	182401403	182545392	304	21	0.33637	0.36829	CERKL
ENSG00000162992	2	182537815	182545603	6	2	-0.54414	0.70683	NEUROD1
ENSG00000138434	2	182756560	182795465	42	4	-0.0028842	0.50115	SSFA2
ENSG00000150722	2	182818968	182996125	312	33	-0.46169	0.67785	PPP1R1C
ENSG00000115252	2	183004763	183387919	871	47	2.7848	0.0026784	PDE1A
ENSG00000077232	2	183580999	183659191	98	6	0.71901	0.23607	DNAJC10
ENSG00000162998	2	183698002	183731890	62	9	0.7292	0.23294	FRZB
ENSG00000061676	2	183773843	183903586	239	22	0.56197	0.28707	NCKAP1
ENSG00000162999	2	183943287	183964733	50	10	0.042607	0.48301	DUSP19
ENSG00000163002	2	183982241	184026408	237	22	-0.30313	0.6191	NUP35
ENSG00000170396	2	185463093	185804219	617	23	2.2506	0.012205	ZNF804A
ENSG00000188738	2	186603355	186698017	86	12	1.3297	0.091809	FSIP2
ENSG00000065548	2	187350883	187374090	41	7	0.64541	0.25933	ZC3H15
ENSG00000213953	2	187361840	187365393	8	2	0.72631	0.23382	AC018867.1
ENSG00000138448	2	187454792	187545628	101	15	1.4218	0.077539	ITGAV
ENSG00000144369	2	187558698	187630685	84	13	0.080191	0.46804	FAM171B
ENSG00000163012	2	187692562	187713935	74	3	0.094456	0.46237	ZSWIM2
ENSG00000064989	2	188207856	188313187	206	18	0.8785	0.18984	CALCRL
ENSG00000003436	2	188328957	188430487	162	24	0.32301	0.37335	TFPI
ENSG00000144366	2	189156396	189460653	582	25	2.7035	0.0034305	GULP1
ENSG00000174325	2	189598882	189654831	110	11	-0.13138	0.55226	DIRC1
ENSG00000168542	2	189839046	189877472	62	8	0.26586	0.39518	COL3A1
ENSG00000204262	2	189896622	190044605	344	12	1.7427	0.040695	COL5A2
ENSG00000115368	2	190306159	190340291	161	5	0.23016	0.40898	WDR75
ENSG00000138449	2	190425305	190448484	35	6	-0.7217	0.76476	SLC40A1
ENSG00000138381	2	190526111	190535557	17	4	-0.012051	0.50481	ASNSD1
ENSG00000151687	2	190539016	190625919	103	12	0.25179	0.4006	ANKAR
ENSG00000128694	2	190611386	190627953	14	4	-0.050616	0.52018	OSGEPL1
ENSG00000128699	2	190635049	190649097	24	4	-0.086489	0.53446	ORMDL1
ENSG00000231145	2	190642909	190643157	1	1	-0.44684	0.67251	AC013468.1
ENSG00000064933	2	190649107	190742355	156	17	-0.25354	0.60007	PMS1
ENSG00000187699	2	190744335	191068210	554	43	0.96051	0.1684	C2orf88
ENSG00000138379	2	190920423	190927455	14	2	0.78827	0.21527	MSTN
ENSG00000198130	2	191054461	191208919	340	10	2.3821	0.0086064	HIBCH
ENSG00000151689	2	191208196	191236391	84	7	1.9946	0.023041	INPP1
ENSG00000151690	2	191273081	191373931	207	18	2.4659	0.0068333	MFSD6
ENSG00000189362	2	191369068	191399448	60	9	2.9386	0.0016483	TMEM194B
ENSG00000138386	2	191511472	191557492	79	11	2.1477	0.015869	NAB1
ENSG00000115419	2	191745553	191830278	95	12	1.9646	0.024732	GLS
ENSG00000115415	2	191829084	191885686	102	17	1.332	0.091423	STAT1
ENSG00000138378	2	191894302	192016322	118	21	1.3989	0.080918	STAT4
ENSG00000128641	2	192109911	192290115	265	11	0.43877	0.33041	MYO1B
ENSG00000173559	2	192542794	192561385	12	4	2.6367	0.0041859	NABP1
ENSG00000168497	2	192699028	192711981	14	5	0.71654	0.23683	SDPR
ENSG00000144339	2	192813769	193060435	349	41	1.317	0.093913	TMEFF2
ENSG00000196950	2	196440701	196602426	234	27	2.197	0.014009	SLC39A10
ENSG00000118997	2	196602427	196933536	498	26	2.8759	0.0020145	DNAH7
ENSG00000081320	2	196998290	197041227	108	7	1.0123	0.1557	STK17B
ENSG00000138411	2	197059094	197458416	863	54	1.8294	0.03367	HECW2
ENSG00000144395	2	197504278	197628214	172	13	-1.3969	0.91878	CCDC150
ENSG00000119041	2	197627756	197664449	25	8	0.30577	0.37989	GTF3C3
ENSG00000187944	2	197669726	197675000	5	2	1.0909	0.13765	C2orf66
ENSG00000197121	2	197697728	197792520	131	7	-0.33003	0.62931	PGAP1
ENSG00000065413	2	197831741	198175897	727	56	1.277	0.10081	ANKRD44
ENSG00000115524	2	198254508	198299815	39	7	3.8947	4.9156e-05	SF3B1
ENSG00000115520	2	198318147	198340032	15	4	3.2392	0.00059931	COQ10B
ENSG00000144381	2	198351305	198381461	31	5	3.9012	4.7858e-05	HSPD1
ENSG00000115541	2	198364718	198368181	2	1	3.2831	0.00051334	HSPE1
ENSG00000270757	2	198365137	198415450	48	7	4.4343	4.6176e-06	HSPE1-MOB4
ENSG00000115540	2	198380295	198418423	40	7	4.5335	2.9005e-06	MOB4
ENSG00000162944	2	198432948	198540769	124	9	4.917	4.3948e-07	RFTN2
ENSG00000222017	2	198557830	198639547	81	7	5.1226	1.5071e-07	AC011997.1
ENSG00000247626	2	198570087	198573113	1	1	1.3153	0.094201	MARS2
ENSG00000152430	2	198591603	198651486	57	7	5.026	2.5047e-07	BOLL
ENSG00000115896	2	198669426	199437305	1134	59	6.3868	8.468e-11	PLCL1
ENSG00000119042	2	200134223	200335989	205	17	-0.084008	0.53347	SATB2
ENSG00000226124	2	200625267	200715896	110	19	0.60972	0.27102	FTCDNL1
ENSG00000178074	2	200775979	200820658	78	12	3.3378	0.00042217	C2orf69
ENSG00000162971	2	200794698	200820459	42	9	3.2113	0.00066077	TYW5
ENSG00000162972	2	200820040	200873263	84	15	2.8235	0.002375	C2orf47
ENSG00000196141	2	201170604	201346986	317	34	1.5953	0.055319	SPATS2L
ENSG00000155729	2	201353675	201384507	45	13	1.0238	0.15296	KCTD18
ENSG00000163535	2	201374731	201448505	102	14	0.1479	0.44121	SGOL2
ENSG00000138356	2	201450591	201541787	212	31	-0.17705	0.57026	AOX1
ENSG00000082153	2	201675317	201688569	14	4	-0.069569	0.52773	BZW1
ENSG00000013441	2	201717732	201729422	14	4	-0.71252	0.76193	CLK1
ENSG00000240344	2	201735630	201754026	21	6	0.35763	0.36031	PPIL3
ENSG00000196290	2	201754050	201768655	10	3	-0.23631	0.5934	NIF3L1
ENSG00000115942	2	201773696	201828403	60	9	-0.4506	0.67386	ORC2
ENSG00000155744	2	201838441	201936394	139	13	-0.50583	0.69351	FAM126B
ENSG00000119013	2	201936156	201950473	31	4	-0.45922	0.67696	NDUFB3
ENSG00000003402	2	201980827	202041410	105	12	0.19012	0.42461	CFLAR
ENSG00000003400	2	202047604	202094129	64	8	0.051676	0.47939	CASP10
ENSG00000064012	2	202098166	202152434	119	19	-0.54752	0.70799	CASP8
ENSG00000155749	2	202152994	202222121	134	15	-2.6981	0.99651	ALS2CR12
ENSG00000115993	2	202241930	202316302	120	11	-0.96659	0.83313	TRAK2
ENSG00000082146	2	202252581	202345569	135	12	-0.90066	0.81612	STRADB
ENSG00000155754	2	202352148	202483901	317	17	-1.3794	0.91612	ALS2CR11
ENSG00000155755	2	202484907	202508293	21	7	2.0688	0.019283	TMEM237
ENSG00000082126	2	202509593	202563417	89	22	3.2091	0.00066573	MPP4
ENSG00000003393	2	202565277	202645912	212	18	1.2234	0.1106	ALS2
ENSG00000138395	2	202655184	202760273	178	31	1.2747	0.1012	CDK15
ENSG00000155760	2	202899310	202903160	5	3	-0.47105	0.6812	FZD7
ENSG00000182329	2	202937978	203062585	263	23	1.0632	0.14385	AC079354.1
ENSG00000116030	2	203070903	203103331	52	9	1.642	0.050295	SUMO1
ENSG00000055044	2	203130439	203168389	63	6	2.0596	0.019718	NOP58
ENSG00000204217	2	203241659	203432474	253	14	1.9296	0.026828	BMPR2
ENSG00000138439	2	203499901	203634480	135	17	0.75367	0.22552	FAM117B
ENSG00000163596	2	203640690	203736708	125	13	2.3133	0.010352	ICA1L
ENSG00000138442	2	203739505	203879521	228	13	1.8289	0.033708	WDR12
ENSG00000138380	2	203776937	203851786	119	8	1.6932	0.045212	CARF
ENSG00000144426	2	203879602	204091101	244	22	1.6337	0.051161	NBEAL1
ENSG00000119004	2	204103663	204163009	101	11	1.5209	0.064142	CYP20A1
ENSG00000138443	2	204192942	204312446	130	19	1.9593	0.025038	ABI2
ENSG00000173166	2	204259068	204400133	155	19	2.085	0.018536	RAPH1
ENSG00000178562	2	204571198	204603635	57	7	0.086198	0.46565	CD28
ENSG00000163599	2	204732509	204738683	3	1	-1.3325	0.90865	CTLA4
ENSG00000163600	2	204801471	204826300	47	12	-0.1616	0.56419	ICOS
ENSG00000116117	2	205410516	206484886	1952	113	0.9694	0.16617	PARD3B
ENSG00000118257	2	206546714	206662857	185	42	-0.089369	0.53561	NRP2
ENSG00000114933	2	206858445	206951027	170	19	0.18745	0.42565	INO80D
ENSG00000023228	2	206979541	207024327	108	9	0.45824	0.32339	NDUFS1
ENSG00000114942	2	207024309	207027652	2	1	0.68437	0.24687	EEF1B2
ENSG00000183671	2	207040040	207082771	87	14	0.10857	0.45677	GPR1
ENSG00000204186	2	207139387	207179148	51	7	-0.012798	0.50511	ZDBF2
ENSG00000114948	2	207308263	207485851	283	32	2.0466	0.020351	ADAM23
ENSG00000232125	2	207516345	207583120	221	28	0.73021	0.23263	DYTN
ENSG00000138400	2	207602487	207630271	102	8	1.4744	0.070191	MDH1B
ENSG00000118246	2	207630081	207657233	48	8	1.823	0.034151	FASTKD2
ENSG00000144410	2	207804278	207834198	60	11	0.3264	0.37206	CPO
ENSG00000118263	2	207938861	208031991	244	38	1.3093	0.09522	KLF7
ENSG00000118260	2	208394461	208468155	89	10	-0.20527	0.58132	CREB1
ENSG00000144401	2	208445355	208490652	55	7	-0.45042	0.6738	METTL21A
ENSG00000163249	2	208576264	208626563	109	6	-0.084389	0.53363	CCNYL1
ENSG00000163251	2	208627310	208634287	8	4	0.70591	0.24012	FZD5
ENSG00000178385	2	208693027	208890284	238	33	3.0737	0.0010571	PLEKHM3
ENSG00000118231	2	208986331	208989225	8	2	2.0539	0.019991	CRYGD
ENSG00000163254	2	208992861	208994554	2	1	-1.2329	0.89119	CRYGC
ENSG00000182187	2	209007297	209010892	14	2	0.87102	0.19187	CRYGB
ENSG00000168582	2	209025464	209028300	6	1	-0.3074	0.62073	CRYGA
ENSG00000188674	2	209030067	209054797	73	12	-0.81499	0.79246	C2orf80
ENSG00000138413	2	209100951	209130798	40	7	1.0298	0.15155	IDH1
ENSG00000115020	2	209130991	209223475	103	12	1.6244	0.052142	PIKFYVE
ENSG00000144407	2	209224438	209719227	906	56	2.8324	0.0023102	PTH2R
ENSG00000078018	2	210288782	210598842	640	25	3.3413	0.000417	MAP2
ENSG00000144406	2	210636717	210864024	370	23	1.1863	0.11775	UNC80
ENSG00000197713	2	210867289	210886300	13	4	0.0342	0.48636	RPE
ENSG00000144445	2	210886147	211036107	86	18	0.67911	0.24853	KANSL1L
ENSG00000115361	2	211052663	211090215	24	5	0.19208	0.42384	ACADL
ENSG00000168530	2	211154874	211179914	42	5	-0.99126	0.83922	MYL1
ENSG00000115365	2	211295973	211342376	87	7	1.8327	0.033426	LANCL1
ENSG00000021826	2	211342406	211543831	367	28	1.3022	0.096422	CPS1
ENSG00000178568	2	212240446	213403565	3288	167	2.617	0.0044349	ERBB4
ENSG00000030419	2	213864429	214017151	300	20	-0.89517	0.81465	IKZF2
ENSG00000144451	2	214149113	215275225	2606	73	1.6754	0.046924	SPAG16
ENSG00000174453	2	215275789	215443683	377	27	4.5714	2.4228e-06	VWC2L
ENSG00000138376	2	215590370	215674428	363	30	2.4294	0.0075623	BARD1
ENSG00000144452	2	215796266	216003151	308	35	1.7675	0.038569	ABCA12
ENSG00000138363	2	216176540	216214487	106	11	-1.7811	0.96255	ATIC
ENSG00000115414	2	216225163	216300895	181	17	-0.50021	0.69154	FN1
ENSG00000118242	2	216809213	216898819	202	44	1.9495	0.025619	MREG
ENSG00000115425	2	216861052	216947678	176	25	-0.45434	0.67521	PECR
ENSG00000163449	2	216946589	216967506	33	5	1.0902	0.13782	TMEM169
ENSG00000079246	2	216972187	217071026	191	20	2.0011	0.02269	XRCC5
ENSG00000144583	2	217122588	217236750	222	28	0.36758	0.35659	2004-03-01
ENSG00000138375	2	217277137	217347776	142	15	1.6535	0.049112	SMARCAL1
ENSG00000197756	2	217362912	217443903	187	27	1.9012	0.028639	RPL37A
ENSG00000115457	2	217497551	217529159	25	5	1.7338	0.041477	IGFBP2
ENSG00000115461	2	217536828	217560248	33	3	1.5148	0.064916	IGFBP5
ENSG00000118245	2	217724181	217724787	1	1	0.34891	0.36358	TNP1
ENSG00000231672	2	218148742	218621316	1071	55	1.4342	0.075764	DIRC3
ENSG00000079308	2	218664512	218867718	329	52	1.8747	0.030419	TNS1
ENSG00000188282	2	218899683	218955304	94	10	-1.2252	0.88975	RUFY4
ENSG00000180871	2	218990012	219001976	10	2	1.0726	0.14171	CXCR2
ENSG00000163464	2	219027568	219031718	2	1	0.2064	0.41824	CXCR1
ENSG00000163466	2	219081817	219119079	53	6	0.14041	0.44417	ARPC2
ENSG00000179921	2	219124219	219128582	7	2	0.4765	0.31686	GPBAR1
ENSG00000127837	2	219128850	219134980	7	2	0.90954	0.18153	AAMP
ENSG00000127838	2	219135115	219211516	147	10	1.7337	0.04149	PNKD
ENSG00000135926	2	219138915	219157309	38	3	1.3594	0.087018	TMBIM1
ENSG00000158428	2	219221579	219232822	20	6	0.60996	0.27095	C2orf62
ENSG00000018280	2	219246752	219261617	12	3	1.515	0.064882	SLC11A1
ENSG00000144579	2	219262979	219270664	9	3	0.42815	0.33427	CTDSP1
ENSG00000127831	2	219283815	219318018	34	4	0.84863	0.19804	VIL1
ENSG00000135913	2	219314974	219433084	177	8	0.74011	0.22962	USP37
ENSG00000144580	2	219433303	219461803	43	4	0.77998	0.2177	RQCD1
ENSG00000115556	2	219472488	219501907	34	4	0.80235	0.21118	PLCD4
ENSG00000115568	2	219502639	219524378	23	3	1.0049	0.15747	ZNF142
ENSG00000074582	2	219523487	219528166	4	2	1.0452	0.14797	BCS1L
ENSG00000163481	2	219528587	219537134	10	3	1.6415	0.050347	RNF25
ENSG00000163482	2	219536749	219567439	22	4	1.2419	0.10714	STK36
ENSG00000135912	2	219575568	219620139	75	4	1.4564	0.072645	TTLL4
ENSG00000135929	2	219646472	219680016	50	2	1.5656	0.058719	CYP27A1
ENSG00000115592	2	219687106	219696809	3	1	2.7174	0.0032902	PRKAG3
ENSG00000115596	2	219724544	219738955	10	3	3.2206	0.00063966	WNT6
ENSG00000135925	2	219745085	219764303	10	2	2.873	0.0020333	WNT10A
ENSG00000171450	2	219824377	219826876	4	1	0.010994	0.49561	CDK5R2
ENSG00000163497	2	219845809	219850379	4	1	0.8462	0.19872	FEV
ENSG00000181378	2	219867568	219906249	29	6	2.0084	0.022301	CCDC108
ENSG00000163501	2	219919142	219925189	12	3	1.8377	0.03305	IHH
ENSG00000187736	2	219940039	220025587	134	9	2.0199	0.021698	NHEJ1
ENSG00000213901	2	219940051	220035549	144	10	2.0345	0.020948	SLC23A3
ENSG00000115649	2	220036619	220042828	12	2	2.3232	0.010085	CNPPD1
ENSG00000144567	2	220040947	220050201	20	3	2.3869	0.0084947	FAM134A
ENSG00000158552	2	220059959	220074373	10	4	1.4119	0.078989	ZFAND2B
ENSG00000115657	2	220074490	220083712	5	2	1.157	0.12365	ABCB6
ENSG00000198925	2	220074494	220094439	20	4	1.4123	0.078937	ATG9A
ENSG00000163516	2	220094479	220101391	15	4	1.5097	0.065562	ANKZF1
ENSG00000163521	2	220101328	220110200	15	7	2.2688	0.011641	GLB1L
ENSG00000115661	2	220110177	220115059	4	1	0.6647	0.25312	STK16
ENSG00000127824	2	220114433	220142892	50	6	1.4169	0.078249	TUBA4A
ENSG00000135924	2	220143989	220151622	13	3	2.04	0.020674	DNAJB2
ENSG00000054356	2	220154345	220174370	35	6	3.5848	0.00016866	PTPRN
ENSG00000182698	2	220192131	220197899	6	2	2.7449	0.0030262	RESP18
ENSG00000123992	2	220238268	220264744	37	7	0.9208	0.17858	DNPEP
ENSG00000175084	2	220283099	220291461	10	1	0.498	0.30924	DES
ENSG00000072195	2	220299568	220363009	69	10	2.8149	0.0024394	SPEG
ENSG00000144591	2	220363589	220371710	7	2	1.2793	0.1004	GMPPA
ENSG00000072182	2	220378892	220403494	38	7	2.0985	0.017929	ASIC4
ENSG00000123989	2	220403669	220408509	6	2	0.89288	0.18596	CHPF
ENSG00000188760	2	220408385	220415317	7	1	-0.73214	0.76796	TMEM198
ENSG00000124006	2	220415451	220436581	36	7	1.1039	0.13481	OBSL1
ENSG00000123999	2	220433884	220440435	12	6	3.0408	0.0011799	INHA
ENSG00000144589	2	220462582	220481173	5	1	-0.86618	0.8068	STK11IP
ENSG00000114923	2	220492049	220506702	15	4	0.40958	0.34106	SLC4A3
ENSG00000116106	2	222282747	222438922	292	25	3.6299	0.00014176	EPHA4
ENSG00000135903	2	223064607	223163715	214	33	0.8215	0.20568	PAX3
ENSG00000163081	2	223162866	223169936	5	3	0.39817	0.34525	CCDC140
ENSG00000163082	2	223289236	223425667	219	37	0.96054	0.16839	SGPP2
ENSG00000116120	2	223435255	223521056	149	20	1.2564	0.10449	FARSB
ENSG00000124003	2	223536505	223574649	92	17	0.62739	0.2652	MOGAT1
ENSG00000123983	2	223725652	223809357	206	17	0.12373	0.45076	ACSL3
ENSG00000152049	2	223916532	224063117	480	32	0.061983	0.47529	KCNE4
ENSG00000171951	2	224461658	224467221	4	2	1.0124	0.15568	SCG2
ENSG00000152056	2	224616403	224702744	266	22	0.99798	0.15914	AP1S3
ENSG00000085449	2	224720433	224810104	188	10	0.13756	0.44529	WDFY1
ENSG00000135900	2	224822121	224832431	15	2	0.94952	0.17118	MRPL44
ENSG00000135919	2	224839829	224904036	154	20	0.93615	0.1746	SERPINE2
ENSG00000124019	2	225243415	225266802	50	9	1.8233	0.034129	FAM124B
ENSG00000036257	2	225334867	225450110	246	15	2.6923	0.0035485	CUL3
ENSG00000135905	2	225629807	225907162	591	42	2.8294	0.0023317	DOCK10
ENSG00000144460	2	226265364	226518734	363	30	2.988	0.001404	NYAP2
ENSG00000169047	2	227596033	227664475	105	7	-0.10478	0.54173	IRS1
ENSG00000144468	2	227700297	227863931	254	9	0.13319	0.44702	RHBDD1
ENSG00000081052	2	227867427	228028829	324	26	-2.1141	0.98275	COL4A4
ENSG00000169031	2	228029281	228179508	595	51	-0.22189	0.5878	COL4A3
ENSG00000168958	2	228189867	228222550	81	9	0.53574	0.29607	MFF
ENSG00000168955	2	228226872	228246711	60	12	0.67104	0.2511	TM4SF20
ENSG00000173744	2	228336868	228425930	240	22	1.9466	0.02579	AGFG1
ENSG00000042304	2	228474806	228498036	141	15	0.45697	0.32385	C2orf83
ENSG00000135917	2	228549926	228582728	81	13	-0.24143	0.59539	SLC19A3
ENSG00000115009	2	228678558	228682272	3	2	0.31412	0.37671	CCL20
ENSG00000123977	2	228735770	228789060	171	14	-0.83429	0.79794	DAW1
ENSG00000153820	2	228844666	229046361	552	23	0.32568	0.37233	SPHKAP
ENSG00000153823	2	229715242	230136001	1048	86	3.3394	0.00041973	PID1
ENSG00000187957	2	230222345	230579274	938	76	0.67372	0.25025	DNER
ENSG00000153827	2	230628554	230787955	155	18	-1.5123	0.93477	TRIP12
ENSG00000153832	2	230787018	230877825	113	18	-0.57685	0.71798	FBXO36
ENSG00000163053	2	230899698	230933715	96	13	-0.93838	0.82598	SLC16A14
ENSG00000135899	2	231032009	231090444	154	15	-1.0438	0.85172	SP110
ENSG00000079263	2	231067826	231223762	334	26	-0.79472	0.78661	SP140
ENSG00000185404	2	231191899	231268447	260	20	-1.3892	0.91762	SP140L
ENSG00000067066	2	231280657	231408805	314	28	-0.033067	0.51319	SP100
ENSG00000135932	2	231577560	231685790	135	13	-0.41739	0.6618	CAB39
ENSG00000135916	2	231729354	231743963	42	9	-0.56375	0.71354	ITM2C
ENSG00000135898	2	231772033	231825781	124	22	-0.84609	0.80125	GPR55
ENSG00000173699	2	231860836	231889770	133	10	-0.36418	0.64214	SPATA3
ENSG00000204128	2	231902205	231914434	24	6	-0.4051	0.6573	C2orf72
ENSG00000173692	2	231921578	232037541	138	17	-0.42539	0.66472	PSMD1
ENSG00000135914	2	231972944	231989832	14	5	0.072101	0.47126	HTR2B
ENSG00000135931	2	232063260	232239548	279	24	1.295	0.097665	ARMC9
ENSG00000156966	2	232260254	232265875	4	2	0.2563	0.39886	B3GNT7
ENSG00000233538	2	232316906	232317864	3	2	0.49537	0.31017	AC017104.2
ENSG00000115053	2	232318242	232348352	67	9	2.1306	0.016559	NCL
ENSG00000171596	2	232387871	232395206	27	3	1.608	0.053915	NMUR1
ENSG00000177673	2	232457575	232458994	2	1	-0.7929	0.78608	C2orf57
ENSG00000187514	2	232571605	232578251	17	4	-0.55082	0.70912	PTMA
ENSG00000156973	2	232597135	232650982	90	10	-0.45655	0.676	PDE6D
ENSG00000144524	2	232646381	232673963	38	5	-0.50704	0.69394	COPS7B
ENSG00000163273	2	232786530	232791113	2	1	1.2748	0.10119	NPPC
ENSG00000144535	2	232825955	233209060	780	24	1.2764	0.1009	DIS3L2
ENSG00000163283	2	233243244	233247599	6	3	-0.5408	0.70568	ALPP
ENSG00000163286	2	233271553	233275424	7	2	0.20816	0.41755	ALPPL2
ENSG00000163295	2	233320833	233324742	12	3	-0.11515	0.54584	ALPI
ENSG00000171551	2	233344537	233352538	17	7	-0.056803	0.52265	ECEL1
ENSG00000237412	2	233385173	233390422	13	5	0.54081	0.29432	PRSS56
ENSG00000135902	2	233390703	233401377	21	5	-2.4541	0.99294	CHRND
ENSG00000196811	2	233404437	233411113	13	4	-0.36465	0.64231	CHRNG
ENSG00000221944	2	233412779	233415226	5	2	-0.68937	0.75471	TIGD1
ENSG00000135930	2	233414762	233448354	49	2	1.4246	0.077137	EIF4E2
ENSG00000115468	2	233470767	233547491	162	21	-1.1597	0.87692	EFHD1
ENSG00000204120	2	233562009	233725285	318	15	2.0107	0.022178	GIGYF2
ENSG00000115474	2	233631174	233641278	17	4	1.7232	0.042428	KCNJ13
ENSG00000182600	2	233721980	233743418	45	8	1.7642	0.038853	C2orf82
ENSG00000066248	2	233743396	233877982	396	38	1.9208	0.02738	NGEF
ENSG00000222001	2	233877324	233880595	2	1	0.38867	0.34876	AC106876.2
ENSG00000115488	2	233897382	233899767	2	1	0.33486	0.36886	NEU2
ENSG00000168918	2	233924677	234116549	428	37	0.82229	0.20545	INPP5D
ENSG00000085978	2	234118697	234204320	173	14	0.26738	0.39459	ATG16L1
ENSG00000130561	2	234216462	234255701	106	15	0.087912	0.46497	SAG
ENSG00000077044	2	234263153	234380750	177	19	0.98151	0.16317	DGKD
ENSG00000085982	2	234384166	234475428	137	6	2.1183	0.017074	USP40
ENSG00000241635	2	234526291	234681956	368	25	0.34738	0.36415	UGT1A8
ENSG00000242515	2	234545100	234681951	334	24	0.32037	0.37434	UGT1A10
ENSG00000241119	2	234580499	234681946	277	17	0.32358	0.37313	UGT1A9
ENSG00000244122	2	234590584	234681945	244	20	0.33424	0.3691	UGT1A7
ENSG00000167165	2	234600253	234681946	215	18	0.30166	0.38146	UGT1A6
ENSG00000240224	2	234621638	234681945	172	16	0.19554	0.42249	UGT1A5
ENSG00000244474	2	234627424	234681945	141	15	-0.060482	0.52411	UGT1A4
ENSG00000243135	2	234637754	234681945	111	13	0.057862	0.47693	UGT1A3
ENSG00000242366	2	234668894	234681945	18	7	-0.058428	0.5233	UGT1A1
ENSG00000185038	2	234684370	234742069	149	32	0.67515	0.24979	MROH2A
ENSG00000123485	2	234742062	234763212	54	7	-1.5195	0.93569	HJURP
ENSG00000144481	2	234826043	234928166	211	37	1.2871	0.099022	TRPM8
ENSG00000072080	2	234959323	234985778	104	11	0.5883	0.27817	SPP2
ENSG00000188042	2	235401685	235405697	3	1	-0.014876	0.50593	ARL4C
ENSG00000130147	2	235860617	235964358	189	27	0.8502	0.19761	SH3BP4
ENSG00000157985	2	236402733	237040444	1019	81	4.2474	1.0812e-05	AGAP1
ENSG00000222007	2	236682499	236692031	29	2	3.5113	0.00022293	AC064874.1
ENSG00000168505	2	237073879	237077012	2	1	0.9871	0.1618	GBX2
ENSG00000182177	2	237102095	237173052	224	15	4.3558	6.628e-06	ASB18
ENSG00000132321	2	237232794	237416185	276	16	1.6528	0.049182	IQCA1
ENSG00000144476	2	237476430	237491001	22	5	1.8873	0.02956	ACKR3
ENSG00000198612	2	237993955	238009109	28	5	-0.21402	0.58473	COPS8
ENSG00000224132	2	238165734	238166319	1	1	-1.8656	0.96895	AC112715.2
ENSG00000163359	2	238232646	238323018	160	27	-0.20658	0.58183	COL6A3
ENSG00000222022	2	238330063	238333919	1	1	0.95256	0.17041	AC112721.1
ENSG00000115648	2	238394071	238463961	279	15	-0.42762	0.66553	MLPH
ENSG00000124839	2	238482965	238510257	99	15	0.14161	0.44369	RAB17
ENSG00000234949	2	238499663	238504624	16	7	0.25888	0.39787	AC104667.3
ENSG00000124831	2	238536219	238722325	510	30	-0.57189	0.7163	LRRFIP1
ENSG00000177483	2	238707032	238751451	79	11	1.1948	0.11608	RBM44
ENSG00000132329	2	238767536	238820756	134	27	2.383	0.0085866	RAMP1
ENSG00000184182	2	238875469	238951236	176	9	0.45722	0.32376	UBE2F
ENSG00000258984	2	238875656	239008053	316	12	0.25588	0.39902	UBE2F-SCLY
ENSG00000132330	2	238969530	239008054	108	11	-0.1542	0.56127	SCLY
ENSG00000144488	2	239008798	239041928	110	14	-0.21608	0.58554	ESPNL
ENSG00000168427	2	239047363	239061588	32	8	0.85806	0.19543	KLHL30
ENSG00000178752	2	239067623	239077541	34	9	-0.80577	0.78981	FAM132B
ENSG00000132323	2	239079042	239112370	107	12	-0.22263	0.58809	ILKAP
ENSG00000186235	2	239133193	239140318	31	5	-1.4099	0.92071	AC016757.3
ENSG00000144485	2	239146908	239149303	8	3	-2.0039	0.97746	HES6
ENSG00000132326	2	239152679	239198743	101	15	-0.8014	0.78855	PER2
ENSG00000204104	2	239229082	239309541	180	16	-0.43526	0.66831	TRAF3IP1
ENSG00000065802	2	239335383	239360891	97	11	0.44364	0.32865	ASB1
ENSG00000233608	2	239756673	239795893	18	4	-1.2005	0.88503	TWIST2
ENSG00000068024	2	239969864	240323348	850	70	0.20766	0.41775	HDAC4
ENSG00000213828	2	240083493	240084053	3	1	0.63382	0.2631	AC017028.1
ENSG00000222020	2	240323130	240324058	2	1	1.485	0.068767	AC062017.1
ENSG00000196758	2	240499995	240507788	29	7	2.6078	0.0045558	AC079612.1
ENSG00000220256	2	240684554	240724577	197	22	1.4078	0.079602	AC093802.1
ENSG00000130414	2	240831867	240964819	429	35	2.0485	0.020254	NDUFA10
ENSG00000221961	2	240981230	240982399	1	1	1.1404	0.12705	PRR21
ENSG00000178586	2	240984494	240985489	1	1	-0.42694	0.66529	OR6B3
ENSG00000267963	2	241053907	241064304	25	5	1.4248	0.077109	AC013469.1
ENSG00000172428	2	241065980	241076224	61	8	1.3655	0.086054	MYEOV2
ENSG00000178602	2	241078446	241083979	33	6	1.6316	0.051379	OTOS
ENSG00000063660	2	241375088	241407493	99	22	0.51295	0.30399	GPC1
ENSG00000218416	2	241388732	241396131	14	4	-0.52532	0.70032	AC110619.2
ENSG00000144504	2	241418839	241508626	230	39	0.95508	0.16977	ANKMY1
ENSG00000188542	2	241499471	241503431	11	4	-0.9935	0.83977	DUSP28
ENSG00000142327	2	241505221	241520789	27	9	1.4911	0.067969	RNPEPL1
ENSG00000142330	2	241526133	241557122	115	13	1.1281	0.12963	CAPN10
ENSG00000178623	2	241544848	241570676	60	16	1.7116	0.043489	GPR35
ENSG00000185176	2	241615835	241622323	4	2	0.77615	0.21883	AQP12B
ENSG00000184945	2	241631262	241637900	1	1	0.75236	0.22592	AQP12A
ENSG00000130294	2	241653181	241759725	215	31	2.2909	0.010984	KIF1A
ENSG00000172482	2	241807896	241819919	35	6	1.0464	0.14768	AGXT
ENSG00000172478	2	241825465	241836306	68	5	1.2643	0.10306	C2orf54
ENSG00000226321	2	241858202	241932728	120	12	0.16773	0.4334	AC104809.3
ENSG00000162804	2	241938255	242034983	191	30	1.1861	0.1178	SNED1
ENSG00000122085	2	242011584	242041747	56	7	-0.51547	0.69689	MTERFD2
ENSG00000115687	2	242045514	242089679	141	16	-1.2	0.88494	PASK
ENSG00000115685	2	242088991	242123067	69	11	0.66405	0.25333	PPP1R7
ENSG00000146205	2	242127924	242164792	80	17	1.1587	0.12328	ANO7
ENSG00000115677	2	242166679	242256476	156	15	4.9889	3.037e-07	HDLBP
ENSG00000268485	2	242167319	242168850	3	2	3.5838	0.00016931	AC104841.2
ENSG00000168385	2	242254515	242293442	75	12	4.2397	1.1192e-05	2002-09-01
ENSG00000006607	2	242295658	242434256	287	21	4.3491	6.8349e-06	FARP2
ENSG00000115694	2	242432089	242449145	42	9	4.0741	2.3096e-05	STK25
ENSG00000176720	2	242498136	242513546	26	8	1.0954	0.13668	BOK
ENSG00000176946	2	242523820	242576864	105	8	-0.35568	0.63896	THAP4
ENSG00000168397	2	242576628	242613272	113	13	0.66984	0.25148	ATG4B
ENSG00000168393	2	242615157	242626406	34	4	-1.3643	0.91376	DTYMK
ENSG00000168395	2	242641450	242668893	45	6	0.036571	0.48541	ING5
ENSG00000180902	2	242673994	242708231	62	7	1.6257	0.052004	D2HGDH
ENSG00000154252	2	242716240	242743623	37	6	-0.038428	0.51533	GAL3ST2
ENSG00000204099	2	242749920	242758739	28	5	1.5176	0.064555	NEU4
ENSG00000188389	2	242792033	242801060	11	2	1.0298	0.15154	PDCD1
ENSG00000188011	2	242811752	242815975	7	2	1.3418	0.089828	CXXC11
ENSG00000216921	2	242836136	242844702	26	5	1.6581	0.04865	AC131097.4
ENSG00000134121	3	238279	451090	641	55	0.74738	0.22742	CHL1
ENSG00000134115	3	1134260	1445901	1082	92	1.8137	0.034861	CNTN6
ENSG00000144619	3	2140497	3099645	2849	234	1.6341	0.051115	CNTN4
ENSG00000091181	3	3111233	3168297	136	37	0.92395	0.17776	IL5RA
ENSG00000072756	3	3168600	3192563	81	11	-0.34174	0.63373	TRNT1
ENSG00000113851	3	3190676	3221394	83	13	-0.51802	0.69778	CRBN
ENSG00000144455	3	3742498	4508965	2122	97	1.0219	0.1534	SUMF1
ENSG00000175928	3	3841121	3889387	106	14	1.6678	0.047681	LRRN1
ENSG00000170364	3	4344988	4359251	16	6	0.80041	0.21174	SETMAR
ENSG00000150995	3	4535032	4889524	817	106	0.33176	0.37004	ITPR1
ENSG00000235978	3	4855978	4928977	170	16	-0.76393	0.77754	AC018816.3
ENSG00000134107	3	5020801	5027008	12	3	1.0749	0.14121	BHLHE40
ENSG00000134108	3	5163905	5222596	108	9	-0.42494	0.66456	ARL8B
ENSG00000134109	3	5229331	5261642	35	9	-0.66679	0.74755	EDEM1
ENSG00000196277	3	6811688	7783215	2281	167	3.0933	0.00098968	GRM7
ENSG00000071282	3	8543393	8609805	197	19	-1.361	0.91325	LMCD1
ENSG00000125046	3	8661086	8786726	246	58	0.66497	0.25304	SSUH2
ENSG00000182533	3	8775486	8883492	389	43	0.28769	0.38679	CAV3
ENSG00000180914	3	8792094	8811314	61	17	-0.25552	0.60084	OXTR
ENSG00000070950	3	8817088	9005457	629	31	0.76974	0.22073	RAD18
ENSG00000196220	3	9022275	9404737	831	120	1.2737	0.10138	SRGAP3
ENSG00000134077	3	9404526	9428475	47	9	0.58236	0.28016	THUMPD3
ENSG00000168137	3	9439299	9520924	116	10	0.87528	0.19071	SETD5
ENSG00000156959	3	9543481	9595486	143	13	-0.67254	0.74938	LHFPL4
ENSG00000163719	3	9691117	9744077	57	9	-0.68712	0.754	MTMR14
ENSG00000144550	3	9745491	9771592	21	11	-1.6971	0.95516	CPNE9
ENSG00000156983	3	9773413	9789702	19	7	-0.30826	0.62106	BRPF1
ENSG00000114026	3	9791628	9829903	60	11	-0.6402	0.73898	OGG1
ENSG00000134072	3	9799026	9811676	16	6	-0.063528	0.52533	CAMK1
ENSG00000171148	3	9821544	9834695	22	5	-1.1553	0.87601	TADA3
ENSG00000241553	3	9834179	9849410	17	5	-0.32454	0.62724	ARPC4
ENSG00000250151	3	9834766	9877085	103	11	-0.88226	0.81118	ARPC4-TTLL3
ENSG00000214021	3	9849770	9896822	115	14	-1.3826	0.91661	TTLL3
ENSG00000156990	3	9879533	9886286	7	3	-1.4535	0.92696	RPUSD3
ENSG00000187288	3	9908398	9921938	24	4	0.52596	0.29946	CIDEC
ENSG00000171135	3	9932238	9936033	8	2	0.63859	0.26155	JAGN1
ENSG00000163701	3	9944296	9958086	26	2	1.0323	0.15098	IL17RE
ENSG00000163702	3	9958758	9975314	26	10	-0.48922	0.68766	IL17RC
ENSG00000163703	3	9975506	9987097	8	4	0.31839	0.37509	CRELD1
ENSG00000163704	3	9987226	9994078	6	3	1.2643	0.10306	PRRT3
ENSG00000125037	3	10004221	10052800	121	5	0.78428	0.21644	EMC3
ENSG00000144554	3	10068098	10143614	146	4	0.55795	0.28844	FANCD2
ENSG00000163705	3	10123001	10149915	46	3	0.43172	0.33297	FANCD2OS
ENSG00000254999	3	10157276	10168874	38	3	0.55465	0.28957	BRK1
ENSG00000134086	3	10182692	10193904	34	5	-0.9716	0.83438	VHL
ENSG00000134070	3	10206549	10285427	188	23	1.3372	0.090577	IRAK2
ENSG00000157014	3	10289707	10322902	76	11	2.6374	0.0041776	TATDN2
ENSG00000272410	3	10291056	10327480	83	12	2.5374	0.0055841	RP11-438J1.1
ENSG00000157017	3	10327359	10334631	8	3	2.7589	0.0029001	GHRL
ENSG00000157020	3	10334815	10362862	71	11	2.586	0.0048549	SEC13
ENSG00000157087	3	10365707	10749716	1090	101	0.12971	0.4484	ATP2B2
ENSG00000132164	3	10857885	10982419	270	28	0.91951	0.17891	SLC6A11
ENSG00000157103	3	11034410	11080933	106	25	-2.2824	0.98877	SLC6A1
ENSG00000196639	3	11178779	11305243	265	30	-0.035764	0.51426	HRH1
ENSG00000197548	3	11313995	11599139	480	18	-0.22088	0.58741	ATG7
ENSG00000144560	3	11597544	11762220	437	41	-0.49611	0.69009	VGLL4
ENSG00000144559	3	11831916	11888393	102	11	0.63143	0.26388	TAMM41
ENSG00000157150	3	12194551	12200851	16	5	2.464	0.0068703	TIMP4
ENSG00000132170	3	12328867	12475855	280	20	2.13	0.016584	PPARG
ENSG00000154743	3	12525931	12581122	159	14	3.5144	0.00022041	TSEN2
ENSG00000225526	3	12556433	12602558	121	15	3.7126	0.00010257	C3orf83
ENSG00000075975	3	12598513	12625212	52	9	2.963	0.0015231	MKRN2
ENSG00000132155	3	12625100	12705725	170	15	3.1787	0.0007397	RAF1
ENSG00000088726	3	12775024	12810956	79	12	1.4384	0.075157	TMEM40
ENSG00000144712	3	12837971	12913415	155	21	0.60562	0.27238	CAND2
ENSG00000144713	3	12875984	12883087	19	5	-0.42194	0.66347	RPL32
ENSG00000144711	3	12938719	13114617	385	55	0.5695	0.28451	IQSEC1
ENSG00000132182	3	13357737	13461809	226	20	1.664	0.048054	NUP210
ENSG00000163517	3	13521224	13547916	46	11	0.79286	0.21393	HDAC11
ENSG00000163520	3	13573824	13679922	307	35	1.5496	0.060623	FBLN2
ENSG00000154764	3	13857755	13921618	167	29	0.89297	0.18594	WNT7A
ENSG00000180438	3	13978756	14124311	222	16	2.9135	0.0017868	TPRXL
ENSG00000163528	3	14153580	14166370	23	6	2.5981	0.0046873	CHCHD4
ENSG00000170876	3	14166440	14185179	31	9	1.2898	0.098563	TMEM43
ENSG00000268279	3	14176717	14189548	28	5	1.623	0.052292	RP11-434D12.1
ENSG00000154767	3	14186647	14220283	50	8	2.9239	0.0017285	XPC
ENSG00000170860	3	14219858	14242619	37	8	3.0001	0.0013496	LSM3
ENSG00000131389	3	14444076	14530857	130	23	1.6308	0.051467	SLC6A6
ENSG00000154781	3	14693271	14714166	37	4	1.379	0.083946	CCDC174
ENSG00000131379	3	14716606	14814541	179	27	0.9655	0.16715	C3orf20
ENSG00000154783	3	14860469	14975895	411	30	2.0473	0.020314	FGD5
ENSG00000177463	3	14989091	15095107	145	18	-0.1936	0.57676	NR2C2
ENSG00000131368	3	15083967	15106842	30	8	-1.0474	0.85253	MRPS25
ENSG00000131381	3	15111580	15140670	45	4	-0.17465	0.56932	ZFYVE20
ENSG00000131375	3	15247659	15294425	28	7	-0.5728	0.71661	CAPN7
ENSG00000131370	3	15296360	15382875	156	31	-0.32743	0.62833	SH3BP5
ENSG00000206562	3	15422782	15482073	92	10	1.6928	0.045243	METTL6
ENSG00000144597	3	15468862	15484120	17	5	1.7347	0.041397	EAF1
ENSG00000206561	3	15491640	15563258	187	20	0.73992	0.22967	COLQ
ENSG00000131373	3	15602211	15643338	54	13	0.44727	0.32734	HACL1
ENSG00000169814	3	15642848	15687329	70	10	0.59918	0.27453	BTD
ENSG00000206560	3	15708743	15901278	306	12	1.1833	0.11835	ANKRD28
ENSG00000131386	3	16216156	16273499	159	27	-1.2775	0.89928	GALNT15
ENSG00000154813	3	16299485	16306479	19	4	-0.78636	0.78417	DPH3
ENSG00000154814	3	16306706	16391806	197	15	-2.2918	0.98904	OXNAD1
ENSG00000131378	3	16355081	16555533	481	56	2.9016	0.0018564	RFTN1
ENSG00000092345	3	16628299	16711813	281	41	2.1501	0.015775	DAZL
ENSG00000154822	3	16844159	17132086	620	33	4.331	7.4212e-06	PLCL2
ENSG00000131374	3	17198654	18486309	2327	43	2.1851	0.014442	TBC1D5
ENSG00000182568	3	18386879	18487080	138	19	3.731	9.5371e-05	SATB1
ENSG00000183960	3	19189946	19577138	346	41	0.97546	0.16467	KCNH8
ENSG00000163576	3	19920964	19988517	182	18	1.6727	0.047189	EFHB
ENSG00000144566	3	19988571	20026667	109	15	-0.32128	0.626	RAB5A
ENSG00000183977	3	20021453	20053822	94	13	0.41038	0.34076	PP2D1
ENSG00000114166	3	20081515	20195896	400	28	0.52312	0.30045	KAT2B
ENSG00000129810	3	20202085	20227784	71	9	-0.015982	0.50638	SGOL1
ENSG00000151789	3	21459915	22414812	3354	196	1.8919	0.029251	ZNF385D
ENSG00000182247	3	23244511	23633284	1039	23	1.0047	0.15751	UBE2E2
ENSG00000170142	3	23847394	23932807	133	17	4.4796	3.7386e-06	UBE2E1
ENSG00000197885	3	23933151	23988082	146	12	3.988	3.3321e-05	NKIRAS1
ENSG00000174748	3	23958036	23965183	9	4	5.8733	2.1362e-09	RPL15
ENSG00000174738	3	23986751	24022109	66	10	4.107	2.0045e-05	NR1D2
ENSG00000151090	3	24158651	24536773	823	98	3.5506	0.00019221	THRB
ENSG00000077092	3	25215823	25639423	1250	77	2.2661	0.011724	RARB
ENSG00000077097	3	25639475	25706398	89	7	1.5067	0.065938	TOP2B
ENSG00000151092	3	25760435	25831530	84	6	1.2258	0.11015	NGLY1
ENSG00000151093	3	25824408	25836025	11	3	0.68325	0.24723	OXSM
ENSG00000230891	3	25900024	25915191	29	4	1.9825	0.023714	LINC00692
ENSG00000179796	3	26664297	26752267	162	22	-1.0256	0.84745	LRRC3B
ENSG00000163491	3	27151576	27410951	558	25	-0.70456	0.75946	NEK10
ENSG00000033867	3	27414214	27525911	318	20	-0.12124	0.54825	SLC4A7
ENSG00000163508	3	27757440	27764206	5	3	3.1468	0.00082523	EOMES
ENSG00000187118	3	28283075	28366633	121	13	0.42603	0.33504	CMC1
ENSG00000163512	3	28356494	28390618	28	5	1.0636	0.14375	AZI2
ENSG00000206559	3	28390637	28579613	213	17	1.9865	0.023488	ZCWPW2
ENSG00000144642	3	29322473	30051886	2187	132	1.8368	0.033118	RBMS3
ENSG00000163513	3	30647994	30735634	207	32	0.49378	0.31073	TGFBR2
ENSG00000144644	3	30767692	30936257	450	36	1.9484	0.025682	GADL1
ENSG00000163527	3	31574130	31679112	158	15	1.4148	0.078567	STT3B
ENSG00000144645	3	31699382	32119072	909	95	0.91435	0.18027	OSBPL10
ENSG00000197385	3	32023263	32033120	31	4	-1.881	0.97001	ZNF860
ENSG00000152642	3	32147181	32210205	203	17	-0.29717	0.61683	GPD1L
ENSG00000170293	3	32280171	32411817	326	51	1.5605	0.05932	CMTM8
ENSG00000153551	3	32433163	32524559	264	30	0.61773	0.26838	CMTM7
ENSG00000091317	3	32522804	32544900	36	9	0.43141	0.33309	CMTM6
ENSG00000144635	3	32567463	32612366	67	10	-0.03337	0.51331	DYNC1LI1
ENSG00000182973	3	32726637	32815367	269	15	0.60811	0.27156	CNOT10
ENSG00000206557	3	32859510	32939318	108	18	-2.0347	0.97906	TRIM71
ENSG00000183813	3	32993066	32997841	6	2	-0.44866	0.67316	CCR4
ENSG00000170266	3	33038100	33138722	286	23	-0.11803	0.54698	GLB1
ENSG00000188167	3	33131913	33138293	2	1	-0.61902	0.73205	TMPPE
ENSG00000170275	3	33155471	33189265	59	9	-0.085307	0.53399	CRTAP
ENSG00000173705	3	33191537	33260707	189	21	-0.92488	0.82249	SUSD5
ENSG00000153558	3	33318517	33445154	202	18	2.2098	0.013558	FBXL2
ENSG00000153560	3	33429828	33482863	111	11	2.5512	0.0053672	UBP1
ENSG00000163539	3	33537737	33759848	271	19	3.1932	0.00070365	CLASP2
ENSG00000170248	3	33839844	33911194	197	10	0.15935	0.4367	PDCD6IP
ENSG00000172995	3	35680437	35835988	252	22	1.0358	0.15015	ARPP21
ENSG00000144681	3	36421836	36589499	554	30	1.4318	0.076095	STAC
ENSG00000163673	3	36753913	36781352	37	9	-0.80614	0.78992	DCLK3
ENSG00000168016	3	36868311	36986548	190	17	4.3483	6.8591e-06	TRANK1
ENSG00000178567	3	37027357	37034795	4	1	0.92918	0.1764	EPM2AIP1
ENSG00000076242	3	37034823	37107380	118	10	1.3658	0.086	MLH1
ENSG00000093167	3	37094117	37225180	201	10	1.44	0.074938	LRRFIP2
ENSG00000144674	3	37284668	37408242	167	12	1.0199	0.15389	GOLGA4
ENSG00000198590	3	37427760	37476988	66	12	1.7806	0.037492	C3orf35
ENSG00000144668	3	37493606	37865005	768	68	-0.014313	0.50571	ITGA9
ENSG00000144677	3	37903451	38025960	213	26	0.9196	0.17889	CTDSPL
ENSG00000136059	3	38029550	38048679	36	5	0.24188	0.40444	VILL
ENSG00000187091	3	38048987	38071253	62	10	0.66542	0.25289	PLCD1
ENSG00000008226	3	38080696	38165516	131	11	0.6295	0.26451	DLEC1
ENSG00000060971	3	38144620	38178733	27	7	-0.18314	0.57265	ACAA1
ENSG00000172936	3	38179969	38184513	1	1	1.1876	0.1175	MYD88
ENSG00000172939	3	38206580	38296979	94	13	1.4326	0.075993	OXSR1
ENSG00000172940	3	38307303	38319806	16	2	0.82574	0.20447	SLC22A13
ENSG00000144671	3	38323785	38360066	146	6	1.4545	0.072911	SLC22A14
ENSG00000093217	3	38388251	38462839	197	16	0.4999	0.30857	XYLB
ENSG00000114739	3	38495342	38534633	65	5	0.62035	0.26751	ACVR2B
ENSG00000157036	3	38537618	38583652	88	9	0.62143	0.26716	EXOG
ENSG00000183873	3	38589548	38691164	218	44	1.3871	0.082704	SCN5A
ENSG00000185313	3	38738293	38835501	274	24	-1.3467	0.91096	SCN10A
ENSG00000168356	3	38887260	38992052	196	19	1.5573	0.0597	SCN11A
ENSG00000114742	3	39093489	39138155	106	16	1.5035	0.06635	WDR48
ENSG00000114745	3	39138150	39149854	33	9	1.3772	0.084228	GORASP1
ENSG00000168026	3	39149152	39180394	88	11	1.2238	0.11051	TTC21A
ENSG00000144655	3	39183346	39196053	23	6	2.0522	0.020074	CSRNP1
ENSG00000168334	3	39224701	39234087	7	3	3.2485	0.00058001	XIRP1
ENSG00000168329	3	39304985	39323226	38	14	1.1779	0.11941	CX3CR1
ENSG00000179934	3	39371197	39375171	2	1	-1.5001	0.93321	CCR8
ENSG00000144659	3	39424839	39438842	31	6	1.1691	0.12118	SLC25A38
ENSG00000168028	3	39448180	39454033	14	3	0.58004	0.28094	RPSA
ENSG00000168314	3	39508689	39570970	201	7	-0.83288	0.79754	MOBP
ENSG00000170011	3	39850405	40301812	1036	48	1.0766	0.14083	MYRIP
ENSG00000114784	3	40351175	40353915	3	1	-0.68233	0.75248	EIF1B
ENSG00000168032	3	40428647	40470110	64	4	-0.73786	0.7697	ENTPD3
ENSG00000188846	3	40498783	40503861	8	3	-0.52701	0.70091	RPL14
ENSG00000177873	3	40518604	40531727	10	3	-1.5706	0.94186	ZNF619
ENSG00000177842	3	40547483	40560227	8	2	-1.6314	0.9486	ZNF620
ENSG00000172888	3	40566369	40616176	61	9	0.060037	0.47606	ZNF621
ENSG00000168036	3	41236328	41301587	54	5	1.3765	0.084326	CTNNB1
ENSG00000168038	3	41288090	42003922	1714	34	2.989	0.0013994	ULK4
ENSG00000182606	3	42055294	42267381	467	37	2.0091	0.022265	TRAK1
ENSG00000187094	3	42299317	42307699	14	3	-1.0215	0.84649	CCK
ENSG00000157093	3	42438570	42452092	22	6	0.24751	0.40226	LYZL4
ENSG00000114812	3	42530791	42579059	83	19	-0.33898	0.63269	VIPR1
ENSG00000093183	3	42589461	42642572	103	12	0.15325	0.4391	SEC22C
ENSG00000008324	3	42623332	42636606	32	7	0.11658	0.45359	SS18L2
ENSG00000114857	3	42642106	42690227	99	9	0.59891	0.27462	NKTR
ENSG00000114853	3	42695176	42709072	28	6	0.95045	0.17094	ZBTB47
ENSG00000157119	3	42727011	42734036	5	2	-0.24704	0.59756	KLHL40
ENSG00000010282	3	42734155	42744319	15	4	-0.17612	0.5699	HHATL
ENSG00000244607	3	42734155	42814745	126	13	-0.097735	0.53893	CCDC13
ENSG00000181061	3	42798669	42846023	51	10	0.57752	0.28179	HIGD1A
ENSG00000144648	3	42846244	42929466	149	17	0.50301	0.30748	ACKR2
ENSG00000273291	3	42850938	43097363	415	29	0.82013	0.20607	KRBOX1
ENSG00000240747	3	42850975	42984284	201	23	0.73034	0.23259	KRBOX1
ENSG00000180432	3	42897497	42917633	32	8	0.76	0.22363	CYP8B1
ENSG00000182983	3	42947223	42960825	13	3	0.6813	0.24784	ZNF662
ENSG00000144649	3	43020759	43101703	179	17	0.61627	0.26886	FAM198A
ENSG00000144647	3	43120724	43147568	37	7	1.7783	0.037678	POMGNT2
ENSG00000163788	3	43328004	43466256	135	19	2.4049	0.0080876	SNRK
ENSG00000160746	3	43396351	43733086	491	29	2.3966	0.0082736	ANO10
ENSG00000011198	3	43731605	43775863	87	8	1.2461	0.10636	ABHD5
ENSG00000173769	3	44283378	44373590	164	11	2.0386	0.020747	TOPAZ1
ENSG00000179152	3	44379611	44450943	115	10	1.2133	0.11251	TCAIM
ENSG00000185219	3	44481262	44519162	46	8	1.0234	0.15305	ZNF445
ENSG00000178917	3	44540462	44552128	7	3	0.62724	0.26525	ZNF852
ENSG00000196345	3	44596685	44624975	41	6	1.0243	0.15284	ZKSCAN7
ENSG00000273303	3	44607051	44635665	35	5	0.99777	0.15919	RP11-944L7.5
ENSG00000144792	3	44619715	44641186	19	5	0.54848	0.29168	ZNF660
ENSG00000186448	3	44626380	44689963	63	8	0.56759	0.28516	ZNF197
ENSG00000169981	3	44690219	44702283	8	4	1.1551	0.12402	ZNF35
ENSG00000196653	3	44754135	44765323	10	5	0.67587	0.24956	ZNF502
ENSG00000186446	3	44771088	44778575	9	2	-0.85725	0.80435	ZNF501
ENSG00000163807	3	44779153	44803154	22	6	0.40386	0.34316	KIAA1143
ENSG00000163808	3	44803209	44914868	81	11	0.61646	0.2688	KIF15
ENSG00000169964	3	44903361	44907162	1	1	0.56521	0.28597	TMEM42
ENSG00000163810	3	44916100	44956482	83	10	0.98892	0.16135	TGM4
ENSG00000163812	3	44956749	45017677	55	6	1.2435	0.10684	ZDHHC3
ENSG00000075914	3	45016733	45077558	112	10	-0.037661	0.51502	EXOSC7
ENSG00000163815	3	45043040	45077563	77	8	0.028119	0.48878	CLEC3B
ENSG00000163814	3	45123770	45187914	122	36	0.37291	0.35461	CDCP1
ENSG00000249992	3	45265958	45267770	3	2	1.8159	0.03469	TMEM158
ENSG00000011376	3	45429998	45590913	278	19	0.84193	0.19991	LARS2
ENSG00000144791	3	45596886	45727830	384	24	-0.91902	0.82096	LIMD1
ENSG00000211456	3	45730548	45786916	176	9	-0.049222	0.51963	SACM1L
ENSG00000163817	3	45796942	45838027	53	16	0.75383	0.22548	SLC6A20
ENSG00000163818	3	45864808	45957534	151	22	0.24244	0.40422	LZTFL1
ENSG00000173585	3	45927996	45944667	33	8	-0.093881	0.5374	CCR9
ENSG00000163820	3	45959396	46037316	178	17	0.37264	0.35471	FYCO1
ENSG00000172215	3	45982425	45989845	13	4	0.1911	0.42422	CXCR6
ENSG00000173578	3	46058516	46069234	21	2	0.33067	0.37045	XCR1
ENSG00000183625	3	46205096	46308197	182	9	0.35885	0.35985	CCR3
ENSG00000163823	3	46243200	46249887	10	1	0.23098	0.40866	CCR1
ENSG00000121807	3	46395225	46402419	17	4	-0.74891	0.77304	CCR2
ENSG00000160791	3	46411633	46417697	12	2	-0.33034	0.62943	CCR5
ENSG00000121797	3	46448654	46454488	13	3	0.40817	0.34157	CCRL2
ENSG00000012223	3	46477136	46526724	141	18	-1.5777	0.94268	LTF
ENSG00000163825	3	46538981	46542439	10	2	-1.8943	0.97091	RTP3
ENSG00000163827	3	46556913	46621589	176	18	-1.7501	0.95995	LRRC2
ENSG00000268324	3	46598888	46601178	12	3	-0.38666	0.6505	LUZPP1
ENSG00000241186	3	46616045	46668033	173	18	-0.26174	0.60324	TDGF1
ENSG00000178038	3	46710487	46735194	63	10	-0.75208	0.774	ALS2CL
ENSG00000181585	3	46742823	46752376	19	6	-1.9669	0.9754	TMIE
ENSG00000206549	3	46753605	46854064	165	10	-0.5742	0.71708	PRSS50
ENSG00000261603	3	46761073	46777919	52	4	0.10284	0.45904	PRSS46
ENSG00000188086	3	46783582	46854048	61	5	-0.97219	0.83452	PRSS45
ENSG00000178055	3	46871032	46875585	7	2	-1.2322	0.89106	PRSS42
ENSG00000160808	3	46899362	46923659	33	7	0.26777	0.39444	MYL3
ENSG00000160801	3	46919236	46945287	32	7	-0.069022	0.52751	PTH1R
ENSG00000268537	3	46927699	46930171	2	1	-0.25698	0.6014	AC109583.1
ENSG00000160799	3	46963216	47023500	57	6	0.69202	0.24446	CCDC12
ENSG00000160796	3	47021173	47051193	40	6	0.26978	0.39367	NBEAL2
ENSG00000181555	3	47057919	47205457	144	11	0.19759	0.42168	SETD2
ENSG00000088727	3	47269516	47324941	47	8	0.62261	0.26677	KIF9
ENSG00000114648	3	47324407	47388306	40	9	1.062	0.14411	KLHL18
ENSG00000076201	3	47422501	47454931	26	3	0.69817	0.24253	PTPN23
ENSG00000114650	3	47455203	47518616	47	8	0.99565	0.15971	SCAP
ENSG00000163832	3	47537130	47555251	17	5	0.4758	0.31711	ELP6
ENSG00000114646	3	47603729	47622282	18	3	2.6417	0.0041245	CSPG5
ENSG00000173473	3	47626762	47823596	175	9	2.5331	0.0056524	SMARCC1
ENSG00000132153	3	47844399	47891685	31	5	2.435	0.0074469	DHX30
ENSG00000047849	3	47892182	48130769	177	12	2.7588	0.002901	MAP4
ENSG00000164045	3	48198636	48229892	23	5	1.2845	0.099487	CDC25A
ENSG00000164048	3	48282590	48340743	74	5	1.1151	0.1324	ZNF589
ENSG00000172113	3	48334754	48343175	15	2	0.36363	0.35807	NME6
ENSG00000229453	3	48348336	48369831	39	2	0.75073	0.22641	SPINK8
ENSG00000164049	3	48413709	48442666	11	2	1.1934	0.11636	FBXW12
ENSG00000164050	3	48445261	48471594	17	3	1.2049	0.11413	PLXNB1
ENSG00000164051	3	48473574	48481866	11	3	1.1396	0.12722	CCDC51
ENSG00000232112	3	48481667	48485616	6	1	0.37276	0.35466	TMA7
ENSG00000164053	3	48488114	48507115	15	3	0.87754	0.1901	ATRIP
ENSG00000213689	3	48506445	48509044	1	1	1.3275	0.092169	TREX1
ENSG00000164054	3	48509197	48542259	33	6	2.4219	0.0077188	SHISA5
ENSG00000114268	3	48555117	48599448	34	7	2.3028	0.010646	PFKFB4
ENSG00000145040	3	48599160	48601206	3	1	0.76394	0.22245	UCN2
ENSG00000114270	3	48601506	48632700	21	5	2.6371	0.0041812	COL7A1
ENSG00000010256	3	48636435	48648409	6	3	1.2265	0.11001	UQCRC1
ENSG00000225697	3	48663156	48672926	12	2	4.2361	1.137e-05	SLC26A6
ENSG00000008300	3	48673902	48700348	18	3	4.2159	1.244e-05	CELSR3
ENSG00000213672	3	48701364	48723797	23	3	4.4913	3.5401e-06	NCKIPSD
ENSG00000068745	3	48725436	48777786	62	8	4.5276	2.9831e-06	IP6K2
ENSG00000114302	3	48782030	48885279	52	9	3.4719	0.00025839	PRKAR2A
ENSG00000178537	3	48894369	48936426	25	4	2.2469	0.012324	SLC25A20
ENSG00000221883	3	48955221	48956818	1	1	2.1069	0.017564	ARIH2OS
ENSG00000177479	3	48956254	49023815	47	7	3.0138	0.0012899	ARIH2
ENSG00000178467	3	49027319	49044587	7	2	3.079	0.0010385	P4HTM
ENSG00000178252	3	49044495	49053386	6	3	3.6747	0.00011906	WDR6
ENSG00000178149	3	49052921	49059726	2	1	2.6693	0.0038004	DALRD3
ENSG00000178035	3	49061758	49066841	3	2	2.8287	0.0023366	IMPDH2
ENSG00000198218	3	49067140	49131796	43	8	4.6553	1.6174e-06	QRICH1
ENSG00000172053	3	49133365	49142553	6	2	3.4151	0.00031882	QARS
ENSG00000172046	3	49145479	49158371	5	2	1.474	0.07024	USP19
ENSG00000172037	3	49158547	49170551	6	3	4.1164	1.9245e-05	LAMB2
ENSG00000177352	3	49199968	49203754	4	1	2.2758	0.01143	CCDC71
ENSG00000185909	3	49209044	49213917	3	1	4.2871	9.0528e-06	KLHDC8B
ENSG00000236980	3	49215065	49229291	20	5	4.4715	3.8844e-06	C3orf84
ENSG00000173421	3	49235861	49295537	66	9	4.6446	1.7033e-06	CCDC36
ENSG00000225399	3	49297518	49298744	3	1	2.7998	0.002557	RP11-3B7.1
ENSG00000188315	3	49306035	49315342	10	3	5.2266	8.6333e-08	C3orf62
ENSG00000114316	3	49315264	49378145	62	9	4.1828	1.4399e-05	USP4
ENSG00000233276	3	49394609	49396033	2	1	8.179	1.431e-16	GPX1
ENSG00000067560	3	49396578	49450431	77	8	7.1915	3.2052e-13	RHOA
ENSG00000145022	3	49449639	49453908	7	3	7.7608	4.2188e-15	TCTA
ENSG00000145020	3	49454211	49460186	9	2	6.5994	2.0643e-11	AMT
ENSG00000145029	3	49460379	49466759	7	4	6.496	4.1232e-11	NICN1
ENSG00000173402	3	49506146	49573048	92	10	7.2972	1.4694e-13	DAG1
ENSG00000164061	3	49591922	49708978	121	12	7.3493	9.9587e-14	BSN
ENSG00000164062	3	49711435	49721396	3	1	5.7979	3.3577e-09	APEH
ENSG00000173531	3	49721380	49726934	4	2	6.1094	5e-10	MST1
ENSG00000164068	3	49726932	49758962	42	7	6.1094	5e-10	RNF123
ENSG00000176020	3	49754267	49761349	3	2	5.8917	1.911e-09	AMIGO3
ENSG00000173540	3	49754277	49761384	3	2	5.8917	1.911e-09	GMPPB
ENSG00000176095	3	49761727	49823975	73	8	6.1094	5e-10	IP6K1
ENSG00000187492	3	49828165	49837268	13	5	7.6785	8.0491e-15	CDHR4
ENSG00000182179	3	49842640	49851379	7	2	6.8346	4.1125e-12	UBA7
ENSG00000183763	3	49866034	49894007	32	5	7.1926	3.1775e-13	TRAIP
ENSG00000164076	3	49895421	49907655	14	4	7.3494	9.9531e-14	CAMKV
ENSG00000164078	3	49924435	49941299	14	3	6.9187	2.2782e-12	MST1R
ENSG00000228008	3	49941278	49954370	8	2	4.7954	8.1185e-07	CTD-2330K9.3
ENSG00000164077	3	49946302	49967606	21	7	7.0425	9.4413e-13	MON1A
ENSG00000004534	3	49977440	50137478	231	15	7.1246	5.2175e-13	RBM6
ENSG00000003756	3	50126341	50156454	24	6	7.0661	7.9697e-13	RBM5
ENSG00000001617	3	50192478	50226508	48	9	5.3502	4.3935e-08	SEMA3F
ENSG00000114349	3	50229045	50233949	2	1	4.1018	2.0498e-05	GNAT1
ENSG00000114353	3	50263724	50296787	27	8	1.8944	0.029088	GNAI2
ENSG00000179564	3	50316458	50325545	4	1	0.039989	0.48405	LSMEM2
ENSG00000214706	3	50325163	50330349	2	1	-1.1096	0.86642	IFRD2
ENSG00000186792	3	50330262	50336899	2	1	0.66885	0.2518	HYAL3
ENSG00000114378	3	50337320	50349812	6	2	3.3993	0.00033782	HYAL1
ENSG00000068001	3	50355221	50360337	1	1	1.5768	0.057424	HYAL2
ENSG00000114383	3	50357458	50365682	3	2	3.5594	0.00018587	TUSC2
ENSG00000068028	3	50367219	50378411	8	2	1.3074	0.095531	RASSF1
ENSG00000004838	3	50378541	50384283	3	1	0.83709	0.20127	ZMYND10
ENSG00000114388	3	50384761	50388522	1	1	3.7036	0.00010629	NPRL2
ENSG00000114395	3	50388126	50395891	5	2	-0.55258	0.70972	CYB561D2
ENSG00000272104	3	50388323	50405354	7	4	0.31012	0.37823	XXcos-LUCA11.5
ENSG00000126062	3	50392180	50397041	3	2	-0.60211	0.72645	TMEM115
ENSG00000007402	3	50400233	50541675	148	12	1.9006	0.02868	CACNA2D2
ENSG00000088543	3	50595462	50608458	11	4	0.67911	0.24854	C3orf18
ENSG00000114735	3	50606583	50622366	14	3	1.0312	0.15123	HEMK1
ENSG00000114737	3	50643921	50649262	3	2	0.8766	0.19035	CISH
ENSG00000114738	3	50648951	50686720	35	4	1.1822	0.11856	MAPKAPK3
ENSG00000088538	3	50712672	51421629	995	13	0.061972	0.47529	DOCK3
ENSG00000145050	3	51422478	51426828	6	1	-1.1393	0.87272	MANF
ENSG00000179837	3	51428731	51435330	5	3	-1.9545	0.97468	RBM15B
ENSG00000145041	3	51433298	51534010	99	11	0.57041	0.2842	VPRBP
ENSG00000164080	3	51575160	51702683	82	16	0.81009	0.20894	RAD54L2
ENSG00000164081	3	51696709	51738339	27	9	0.81742	0.20684	TEX264
ENSG00000164082	3	51741086	51752629	3	2	1.1336	0.12848	GRM2
ENSG00000229972	3	51851620	51864876	23	2	-1.3377	0.90951	IQCF3
ENSG00000157445	3	54156574	55108584	2066	157	2.0927	0.01819	CACNA2D3
ENSG00000144771	3	54952264	55001115	70	10	-1.0501	0.85317	LRTM1
ENSG00000114251	3	55499743	55523973	30	10	-0.80653	0.79003	WNT5A
ENSG00000187672	3	55542336	56502391	2246	92	1.6914	0.045376	ERC2
ENSG00000180376	3	56591189	56655846	214	22	3.4115	0.00032306	CCDC66
ENSG00000163946	3	56654161	56717265	217	19	2.7834	0.0026895	FAM208A
ENSG00000163947	3	56761446	57113357	757	71	3.8222	6.6129e-05	ARHGEF3
ENSG00000186451	3	57094469	57109460	35	8	0.90166	0.18362	SPATA12
ENSG00000144730	3	57124010	57204334	176	19	-0.17101	0.56789	IL17RD
ENSG00000163666	3	57231944	57260549	37	8	-0.23551	0.59309	HESX1
ENSG00000157500	3	57261765	57307496	58	8	-0.23469	0.59277	APPL1
ENSG00000239388	3	57302375	57326710	26	6	0.58773	0.27836	ASB14
ENSG00000174844	3	57327727	57530071	539	20	1.3307	0.091644	DNAH12
ENSG00000174840	3	57542003	57552571	16	5	2.7305	0.0031623	PDE12
ENSG00000168374	3	57557090	57583947	66	9	2.3797	0.0086631	ARF4
ENSG00000174839	3	57611184	57678816	120	15	2.4991	0.0062258	DENND6A
ENSG00000163681	3	57741177	57914895	215	20	2.7047	0.0034179	SLMAP
ENSG00000136068	3	57994127	58157982	294	24	-0.34431	0.63469	FLNB
ENSG00000163687	3	58177984	58200424	54	10	1.128	0.12967	DNASE1L3
ENSG00000163686	3	58223233	58281420	148	17	0.43523	0.3317	ABHD6
ENSG00000163684	3	58291974	58310422	58	6	0.67695	0.24922	RPP14
ENSG00000168297	3	58318607	58411748	338	17	0.062445	0.4751	PXK
ENSG00000168291	3	58413357	58419584	21	5	0.45862	0.32325	PDHB
ENSG00000168301	3	58477841	58488087	10	3	0.8497	0.19775	KCTD6
ENSG00000168306	3	58490863	58523046	44	12	0.50332	0.30737	ACOX2
ENSG00000168309	3	58549844	58613337	209	28	-0.50935	0.69475	FAM107A
ENSG00000198643	3	58619673	58652575	101	14	-0.32406	0.62705	FAM3D
ENSG00000163689	3	58703092	59035810	299	22	-0.84203	0.80012	C3orf67
ENSG00000189283	3	59735036	61237133	4732	306	1.6908	0.045437	FHIT
ENSG00000269415	3	59957215	59957583	3	1	1.1578	0.12347	NPCDR1
ENSG00000144724	3	61547243	62283288	1739	143	1.7413	0.040818	PTPRG
ENSG00000114405	3	62304648	62321888	7	3	0.64586	0.25918	C3orf14
ENSG00000153266	3	62355356	62359999	2	1	-0.78368	0.78339	FEZF2
ENSG00000163618	3	62384022	62861054	1417	84	1.9647	0.024726	CADPS
ENSG00000163630	3	63213991	63602597	1057	74	1.7004	0.044525	SYNPR
ENSG00000188817	3	63638344	63664696	97	11	1.4788	0.069598	SNTN
ENSG00000163632	3	63805038	63834312	26	10	0.35682	0.36061	C3orf49
ENSG00000163634	3	63819546	63849579	29	8	1.2002	0.11503	THOC7
ENSG00000163635	3	63850233	63989138	187	22	2.0431	0.020519	ATXN7
ENSG00000163636	3	63996225	64009658	29	7	1.2021	0.11467	PSMD6
ENSG00000163637	3	64079543	64431152	859	77	0.80346	0.21085	PRICKLE2
ENSG00000163638	3	64501333	64673676	311	26	0.66336	0.25355	ADAMTS9
ENSG00000151276	3	65339200	66024509	1756	133	1.0519	0.14642	MAGI1
ENSG00000144741	3	66119285	66438540	493	34	1.3644	0.086214	SLC25A26
ENSG00000144749	3	66429221	66551687	213	26	0.88925	0.18693	LRIG1
ENSG00000163376	3	67048727	67061634	12	3	0.24782	0.40214	KBTBD8
ENSG00000172340	3	67410884	67705038	847	52	-0.045613	0.51819	SUCLG2
ENSG00000183662	3	68053359	68594776	1491	73	-0.19227	0.57624	FAM19A1
ENSG00000163377	3	68780917	68981761	500	22	1.4944	0.067541	FAM19A4
ENSG00000163378	3	69024365	69063112	89	10	2.1185	0.017065	EOGT
ENSG00000144747	3	69068978	69101484	51	8	1.2282	0.10969	TMF1
ENSG00000144744	3	69103881	69129559	38	7	0.18435	0.42687	UBA3
ENSG00000144746	3	69134095	69155217	48	9	-0.25428	0.60036	ARL6IP5
ENSG00000163380	3	69156023	69172183	29	5	0.58213	0.28024	LMOD3
ENSG00000114541	3	69219141	69591734	922	71	-0.16054	0.56377	FRMD4B
ENSG00000187098	3	69788586	70017488	370	16	0.21314	0.41561	MITF
ENSG00000114861	3	71003844	71633140	967	102	4.4648	4.0072e-06	FOXP1
ENSG00000163412	3	71724567	71803924	192	27	1.7048	0.044111	EIF4E3
ENSG00000170837	3	71803201	71805647	1	1	1.9941	0.023069	GPR27
ENSG00000163421	3	71820807	71834357	23	7	2.3038	0.010618	PROK2
ENSG00000163602	3	72420976	72496069	58	13	2.0988	0.017917	RYBP
ENSG00000144736	3	72798428	72911065	112	6	-1.957	0.97482	SHQ1
ENSG00000172986	3	72937224	73047289	265	19	0.17466	0.43067	GXYLT2
ENSG00000163605	3	73045936	73118350	202	8	1.5156	0.064811	PPP4R2
ENSG00000255423	3	73110810	73112488	2	1	1.5119	0.065282	EBLN2
ENSG00000121440	3	73431584	73674091	446	55	1.1151	0.1324	PDZRN3
ENSG00000113805	3	74311719	74570291	458	52	1.0095	0.15636	CNTN3
ENSG00000227124	3	75758794	75834734	73	7	0.45786	0.32353	ZNF717
ENSG00000185008	3	75955846	77699115	3943	191	2.0908	0.018275	ROBO2
ENSG00000169855	3	78646390	79816965	2086	88	3.3668	0.00038026	ROBO1
ENSG00000114480	3	81538850	81811312	388	25	2.3332	0.009818	GBE1
ENSG00000206538	3	86987119	87040269	37	8	1.6911	0.045405	VGLL3
ENSG00000083937	3	87276421	87304698	52	8	-0.31693	0.62435	CHMP2B
ENSG00000064835	3	87308554	87325737	30	7	-0.047183	0.51882	POU1F1
ENSG00000179097	3	88039846	88042919	5	3	-1.2725	0.89841	HTR1F
ENSG00000163320	3	88101094	88199035	187	5	0.92762	0.1768	CGGBP1
ENSG00000229729	3	88108424	88188123	154	4	0.92975	0.17625	RP11-159G9.5
ENSG00000175105	3	88188254	88193815	7	2	0.81267	0.2082	ZNF654
ENSG00000179021	3	88198893	88217879	30	3	0.82168	0.20563	C3orf38
ENSG00000044524	3	89156674	89531284	506	23	2.7982	0.0025695	EPHA3
ENSG00000184500	3	93591881	93692910	61	14	2.5418	0.0055136	PROS1
ENSG00000169379	3	93698983	93774512	44	8	1.8705	0.030704	ARL13B
ENSG00000178750	3	93733213	93747454	12	3	0.57669	0.28207	STX19
ENSG00000178700	3	93766680	93782233	7	3	1.9979	0.022862	DHFRL1
ENSG00000178694	3	93781760	93847389	43	12	1.7205	0.042672	NSUN3
ENSG00000269028	3	96335981	96337000	2	1	0.26229	0.39655	MTRNR2L12
ENSG00000080224	3	96533425	97471304	971	57	-0.60013	0.72579	EPHA6
ENSG00000113966	3	97483365	97519953	57	8	0.094003	0.46255	ARL6
ENSG00000233280	3	97540884	97594132	49	7	-0.7441	0.77159	CRYBG3
ENSG00000080200	3	97595819	97663810	68	9	-1.1941	0.88378	CRYBG3
ENSG00000170854	3	97660662	97691301	27	7	-0.8966	0.81503	MINA
ENSG00000231192	3	97851542	97852483	1	1	0.28105	0.38933	OR5H1
ENSG00000236032	3	97868170	97869249	3	1	1.0443	0.14817	OR5H14
ENSG00000233412	3	97887544	97888485	2	1	1.1734	0.12031	OR5H15
ENSG00000230301	3	97983088	97984200	4	1	0.78325	0.21674	OR5H6
ENSG00000196098	3	98072698	98073663	1	1	-0.32219	0.62634	OR5K4
ENSG00000232382	3	98188324	98189420	1	1	-0.098161	0.5391	OR5K1
ENSG00000231861	3	98216448	98217496	1	1	0.44222	0.32917	OR5K2
ENSG00000080822	3	98216756	98241910	42	8	0.52191	0.30087	CLDND1
ENSG00000080819	3	98239976	98312567	141	26	0.42176	0.3366	CPOX
ENSG00000154165	3	98250743	98251960	1	1	2.4002	0.0081938	GPR15
ENSG00000064225	3	98451080	98540045	185	20	0.56201	0.28705	ST3GAL6
ENSG00000057019	3	98514785	98620533	214	18	1.3774	0.084193	DCBLD2
ENSG00000144810	3	99357319	99518070	314	25	2.8087	0.0024874	COL8A1
ENSG00000184220	3	99536678	99897447	359	22	2.6057	0.0045837	CMSS1
ENSG00000168386	3	99548985	99833357	299	18	2.4847	0.0064837	FILIP1L
ENSG00000235156	3	99904531	99913035	20	5	0.67366	0.25026	TMEM30C
ENSG00000036054	3	99979844	100044095	67	10	1.0098	0.15631	TBC1D23
ENSG00000114021	3	100053545	100075710	47	10	0.15399	0.43881	NIT2
ENSG00000154174	3	100082275	100120242	62	10	0.063882	0.47453	TOMM70A
ENSG00000206535	3	100120037	100175163	58	14	1.5595	0.059438	LNP1
ENSG00000181458	3	100211463	100296288	170	11	0.92922	0.17639	TMEM45A
ENSG00000144820	3	100328433	100414323	109	9	0.35504	0.36128	GPR128
ENSG00000114354	3	100428205	100467810	47	5	0.89291	0.18595	TFG
ENSG00000154175	3	100468000	100712359	477	47	1.7571	0.039449	ABI3BP
ENSG00000081148	3	100941390	101039404	154	11	-1.1351	0.87184	IMPG2
ENSG00000138468	3	101043049	101232085	450	10	-0.54591	0.70744	SENP7
ENSG00000174173	3	101280706	101285290	8	3	-1.1182	0.86826	TRMT10C
ENSG00000081154	3	101292939	101313281	44	8	-1.2719	0.89829	PCNP
ENSG00000066422	3	101367733	101396339	37	6	-1.2378	0.8921	ZBTB11
ENSG00000114391	3	101399935	101405626	5	3	-0.9453	0.82775	RPL24
ENSG00000182504	3	101442769	101489406	50	9	-1.7765	0.96217	CEP97
ENSG00000144815	3	101498046	101547073	65	8	-2.1905	0.98576	NXPE3
ENSG00000144802	3	101546835	101579866	22	7	1.4835	0.068972	NFKBIZ
ENSG00000170044	3	101818088	102198685	698	37	2.7344	0.0031243	ZPLD1
ENSG00000170017	3	105085753	105295744	542	29	3.2265	0.00062652	ALCAM
ENSG00000114423	3	105374305	105588396	438	25	0.89561	0.18523	CBLB
ENSG00000138483	3	107096188	107097481	2	1	0.22792	0.40985	CCDC54
ENSG00000114439	3	107241783	107530171	403	31	-0.068995	0.5275	BBX
ENSG00000196776	3	107762145	107809872	59	13	1.2548	0.10478	CD47
ENSG00000114446	3	107879659	107941417	308	5	0.26836	0.39421	IFT57
ENSG00000114455	3	108015376	108097132	258	19	1.4444	0.074309	HHLA2
ENSG00000144821	3	108099216	108248169	280	27	1.6972	0.044831	MYH15
ENSG00000163507	3	108268716	108308491	45	9	-1.2124	0.88732	KIAA1524
ENSG00000198919	3	108308529	108413693	122	12	-1.779	0.96238	DZIP3
ENSG00000163515	3	108462271	108476231	23	6	-0.53446	0.70349	RETNLB
ENSG00000163519	3	108541545	108573852	56	10	-0.15581	0.56191	TRAT1
ENSG00000138472	3	108626639	108672742	123	17	-0.20848	0.58257	GUCA1C
ENSG00000114487	3	108677086	108836989	311	15	0.81268	0.2082	MORC1
ENSG00000163530	3	109012635	109035364	20	7	-1.2	0.88493	DPPA2
ENSG00000121570	3	109044988	109056419	28	4	-0.86103	0.80539	DPPA4
ENSG00000206532	3	110607231	110612323	7	3	0.86623	0.19318	RP11-553A10.1
ENSG00000177707	3	110788918	110994410	323	36	0.011495	0.49541	PVRL3
ENSG00000153283	3	111011566	111384597	853	49	0.83089	0.20302	CD96
ENSG00000177494	3	111311747	111314290	1	1	-1.5341	0.9375	ZBED2
ENSG00000240891	3	111393523	111565294	511	35	0.41445	0.33927	PLCXD2
ENSG00000144824	3	111451344	111695364	737	49	-0.29964	0.61777	PHLDB2
ENSG00000144827	3	111697857	111712210	50	6	-0.84832	0.80187	ABHD10
ENSG00000144834	3	111717511	111732734	57	12	-0.51949	0.69829	TAGLN3
ENSG00000176040	3	111753690	111800116	123	16	0.3763	0.35335	TMPRSS7
ENSG00000114529	3	111805182	111849851	115	10	0.82064	0.20593	C3orf52
ENSG00000174500	3	111839688	111852152	29	7	0.91342	0.18051	GCSAM
ENSG00000172139	3	111859734	112013105	525	12	1.9235	0.027212	SLC9C1
ENSG00000091972	3	112051194	112081659	78	12	-1.0168	0.84537	CD200
ENSG00000186265	3	112182815	112218408	33	4	-0.25832	0.60192	BTLA
ENSG00000144848	3	112251356	112280893	66	5	0.25998	0.39744	ATG3
ENSG00000138459	3	112280556	112304424	60	6	0.066382	0.47354	SLC35A5
ENSG00000091986	3	112323407	112368377	76	14	-0.59846	0.72523	CCDC80
ENSG00000206531	3	112534556	112565703	106	15	-0.61405	0.73041	CD200R1L
ENSG00000163606	3	112640056	112693969	194	19	0.15834	0.43709	CD200R1
ENSG00000163607	3	112709765	112733907	40	10	1.0774	0.14066	GTPBP8
ENSG00000163608	3	112721287	112738708	29	8	0.5469	0.29222	C3orf17
ENSG00000144857	3	112929850	113006303	181	26	2.1336	0.016436	BOC
ENSG00000206530	3	113005777	113160457	439	18	2.4218	0.0077224	WDR52
ENSG00000163611	3	113161565	113234034	206	14	3.0343	0.0012054	SPICE1
ENSG00000072858	3	113251143	113348425	236	27	2.4855	0.0064693	SIDT1
ENSG00000176542	3	113367232	113415493	46	5	0.46076	0.32249	KIAA2018
ENSG00000121579	3	113435307	113465147	23	2	0.6005	0.27409	NAA50
ENSG00000114573	3	113465866	113530903	68	3	0.72885	0.23305	ATP6V1A
ENSG00000178075	3	113547029	113666021	177	24	-0.6893	0.75468	GRAMD1C
ENSG00000184307	3	113666748	113684248	19	6	0.6449	0.2595	ZDHHC23
ENSG00000163617	3	113682984	113775460	91	14	1.1199	0.13139	KIAA1407
ENSG00000151576	3	113724680	113807269	101	12	1.0786	0.14039	QTRTD1
ENSG00000151577	3	113847499	113918254	174	24	-0.42099	0.66312	DRD3
ENSG00000174255	3	113953483	113956425	8	3	0.6668	0.25245	ZNF80
ENSG00000181847	3	113995760	114029135	39	11	0.7978	0.21249	TIGIT
ENSG00000181722	3	114056941	114866118	1159	80	1.0425	0.1486	ZBTB20
ENSG00000172020	3	115342171	115440337	160	30	-0.67192	0.74918	GAP43
ENSG00000185565	3	115521235	117716095	4993	266	4.1149	1.937e-05	LSAMP
ENSG00000144847	3	118619404	118864915	485	40	1.5446	0.061225	IGSF11
ENSG00000163424	3	118864997	118878889	36	8	-1.0927	0.86275	C3orf30
ENSG00000251012	3	118866222	118906654	111	20	-0.89302	0.81408	RP11-484M3.5
ENSG00000114638	3	118892364	118924000	79	17	0.99672	0.15945	UPK1B
ENSG00000121578	3	118930579	118959950	97	15	0.046853	0.48132	B4GALT4
ENSG00000031081	3	119013220	119139561	330	42	0.82915	0.20351	ARHGAP31
ENSG00000176142	3	119148347	119187677	92	12	0.49134	0.31159	TMEM39A
ENSG00000163389	3	119187785	119213555	63	12	1.0188	0.15414	POGLUT1
ENSG00000113845	3	119217379	119243937	76	12	0.76722	0.22147	TIMMDC1
ENSG00000121594	3	119243140	119278449	88	17	0.48702	0.31312	CD80
ENSG00000144843	3	119298115	119308792	13	6	1.1364	0.12788	ADPRH
ENSG00000144837	3	119316689	119348658	99	9	2.0975	0.017977	PLA1A
ENSG00000121577	3	119355304	119384171	89	10	0.44345	0.32872	POPDC2
ENSG00000138495	3	119373360	119396301	76	8	0.95978	0.16858	COX17
ENSG00000183833	3	119421869	119485949	107	13	0.6362	0.26232	MAATS1
ENSG00000144852	3	119499331	119537332	98	17	0.99692	0.1594	NR1I2
ENSG00000082701	3	119540170	119813264	343	21	1.5366	0.062199	GSK3B
ENSG00000175697	3	119883492	120003941	306	22	-0.48516	0.68622	GPR156
ENSG00000163428	3	120043356	120068186	54	7	-1.5986	0.94505	LRRC58
ENSG00000163430	3	120111140	120170100	140	18	-0.63613	0.73765	FSTL1
ENSG00000065518	3	120315156	120321347	20	5	0.69095	0.2448	NDUFB4
ENSG00000113924	3	120347020	120401418	172	28	0.14235	0.4434	HGD
ENSG00000144840	3	120405528	120461840	76	14	0.62373	0.2664	RABL3
ENSG00000153767	3	120461484	120501916	63	14	0.84118	0.20012	GTF2E1
ENSG00000145087	3	120626919	121143608	1282	27	1.9934	0.023111	STXBP5L
ENSG00000051341	3	121150278	121264853	185	15	-0.15992	0.56353	POLQ
ENSG00000186103	3	121289551	121305481	31	8	0.14205	0.44352	ARGFX
ENSG00000163833	3	121311966	121349139	89	18	0.065655	0.47383	FBXO40
ENSG00000180353	3	121350246	121379774	52	7	1.5798	0.057082	HCLS1
ENSG00000173230	3	121382046	121468602	114	14	2.6969	0.0034998	GOLGB1
ENSG00000173226	3	121488610	121553926	190	12	2.9862	0.0014122	IQCB1
ENSG00000145088	3	121554030	121605373	111	8	2.4757	0.0066495	EAF2
ENSG00000163406	3	121612936	121662949	152	5	1.3092	0.095236	SLC15A2
ENSG00000145103	3	121706170	121741051	53	10	0.77706	0.21856	ILDR1
ENSG00000114013	3	121774213	121839983	97	18	0.46814	0.31984	CD86
ENSG00000036828	3	121902530	122005342	349	24	-0.063525	0.52533	CASR
ENSG00000121552	3	122044091	122060819	39	8	-0.50594	0.69355	CSTA
ENSG00000160124	3	122078438	122102078	62	12	0.57661	0.2821	CCDC58
ENSG00000114023	3	122103023	122131181	70	12	0.84557	0.19889	FAM162A
ENSG00000196981	3	122130715	122134882	5	2	1.4002	0.08073	WDR5B
ENSG00000114030	3	122140796	122233792	178	18	1.1063	0.13431	KPNA1
ENSG00000138496	3	122246771	122283424	69	10	0.92436	0.17765	PARP9
ENSG00000163840	3	122283085	122294050	17	8	0.96529	0.1672	DTX3L
ENSG00000173200	3	122296449	122357894	173	18	1.0026	0.15802	PARP15
ENSG00000173193	3	122399465	122449687	142	18	-0.43259	0.66734	PARP14
ENSG00000169087	3	122458846	122512671	136	14	-0.43058	0.66661	HSPBAP1
ENSG00000138463	3	122513642	122599986	158	20	-1.1114	0.86679	DIRC2
ENSG00000082684	3	122628041	122747452	282	36	-0.18475	0.57329	SEMA5B
ENSG00000065485	3	122785909	122944074	368	34	-0.84704	0.80151	PDIA5
ENSG00000121542	3	122920774	122992977	218	6	0.43278	0.33259	SEC22A
ENSG00000173175	3	123001143	123168605	260	18	-0.68445	0.75315	ADCY5
ENSG00000206527	3	123209667	123304032	220	16	0.52814	0.2987	PTPLB
ENSG00000065534	3	123328896	123603178	326	33	1.4694	0.070862	MYLK
ENSG00000175455	3	123616152	123680564	113	11	2.2464	0.012341	CCDC14
ENSG00000065371	3	123687368	123711025	29	6	2.3142	0.010328	ROPN1
ENSG00000160145	3	123798870	124445172	1575	84	2.5918	0.0047743	KALRN
ENSG00000114491	3	124449213	124464040	32	6	0.41335	0.33968	UMPS
ENSG00000082781	3	124480795	124620265	355	24	0.87933	0.18961	ITGB5
ENSG00000173702	3	124624289	124672663	129	25	0.15701	0.43762	MUC13
ENSG00000173706	3	124684554	124774802	203	21	1.1649	0.12203	HEG1
ENSG00000221955	3	124801480	124998021	533	58	1.6036	0.054397	SLC12A8
ENSG00000163848	3	124944405	125094198	224	10	0.90367	0.18309	ZNF148
ENSG00000114520	3	125165495	125239041	185	15	2.5819	0.0049128	SNX4
ENSG00000144909	3	125247702	125313934	216	16	2.0575	0.019817	OSBPL11
ENSG00000189366	3	125648118	125655882	28	3	0.42706	0.33467	ALG1L
ENSG00000114547	3	125687987	125702297	19	6	0.080396	0.46796	ROPN1B
ENSG00000114544	3	125725198	125820404	257	15	0.79505	0.21329	SLC41A3
ENSG00000144908	3	125822412	125916837	322	26	0.77552	0.21902	ALDH1L1
ENSG00000163884	3	126061478	126076285	16	5	-0.53428	0.70343	KLF15
ENSG00000163885	3	126113782	126155399	121	22	1.1099	0.13352	CCDC37
ENSG00000070476	3	126156444	126194762	108	14	-0.12092	0.54812	ZXDC
ENSG00000159650	3	126200124	126236616	121	26	1.3024	0.096392	UROC1
ENSG00000180767	3	126243126	126262134	69	11	0.59999	0.27426	CHST13
ENSG00000180697	3	126245842	126277808	110	15	0.56999	0.28434	C3orf22
ENSG00000197763	3	126290622	126373998	203	24	0.32005	0.37447	TXNRD3
ENSG00000206483	3	126290625	126327398	86	15	0.16882	0.43297	TXNRD3NB
ENSG00000159685	3	126423063	126679249	548	23	2.1111	0.017384	CHCHD6
ENSG00000114554	3	126707437	126756235	145	18	1.2088	0.11336	PLXNA1
ENSG00000214324	3	126911974	126917025	8	3	1.3564	0.087492	C3orf56
ENSG00000163870	3	127291912	127317094	22	10	0.78019	0.21764	TPRA1
ENSG00000073111	3	127317066	127341276	17	5	0.12139	0.45169	MCM2
ENSG00000114631	3	127348024	127391652	31	9	0.37472	0.35393	PODXL2
ENSG00000114626	3	127391778	127399768	4	2	0.41962	0.33738	ABTB1
ENSG00000074416	3	127407909	127542051	279	34	0.97566	0.16462	MGLL
ENSG00000187715	3	127634075	127706514	138	16	0.42963	0.33373	KBTBD12
ENSG00000058262	3	127770484	127790526	41	3	-0.93787	0.82585	SEC61A1
ENSG00000175792	3	127783621	127872757	160	8	-0.89637	0.81497	RUVBL1
ENSG00000132394	3	127872297	128127485	202	11	0.047048	0.48124	EEFSEC
ENSG00000172752	3	130064359	130203688	351	23	0.54463	0.293	COL6A5
ENSG00000206384	3	130279178	130396999	145	20	-0.095877	0.53819	COL6A6
ENSG00000196455	3	130397779	130465673	93	3	1.2262	0.11006	PIK3R4
ENSG00000017260	3	130569439	130735556	220	23	0.84214	0.19985	ATP2C1
ENSG00000034533	3	130732719	130746493	22	4	-0.44674	0.67247	ASTE1
ENSG00000114670	3	130745694	131069309	566	26	1.5634	0.058976	NEK11
ENSG00000198585	3	131100515	131107674	6	3	2.5095	0.0060454	NUDT16
ENSG00000114686	3	131181056	131221827	48	8	0.38837	0.34887	MRPL3
ENSG00000196353	3	131252399	132004254	2245	83	2.2728	0.011521	CPNE4
ENSG00000014257	3	132036211	132087142	172	17	0.81754	0.20681	ACPP
ENSG00000138246	3	132136370	132257876	197	20	2.353	0.0093112	DNAJC13
ENSG00000240303	3	132276982	132379567	126	14	1.333	0.091265	ACAD11
ENSG00000113971	3	132276986	132441303	208	22	1.2931	0.097991	NPHP3
ENSG00000129048	3	132316081	132337811	24	7	1.559	0.059493	ACKR4
ENSG00000081307	3	132373290	132396941	19	5	0.93897	0.17387	UBA5
ENSG00000144868	3	132757235	133116636	896	43	1.4985	0.067006	TMEM108
ENSG00000170819	3	133118839	133194066	175	29	0.336	0.36844	BFSP2
ENSG00000091527	3	133292574	133309105	30	5	0.86273	0.19414	CDV3
ENSG00000163781	3	133317019	133380737	144	14	1.7082	0.0438	TOPBP1
ENSG00000091513	3	133464800	133497850	76	12	0.80375	0.21077	TF
ENSG00000144867	3	133502877	133544616	52	13	1.0134	0.15544	SRPRB
ENSG00000154917	3	133543083	133614680	126	30	-0.049434	0.51971	RAB6B
ENSG00000174640	3	133651540	133771028	241	40	1.3155	0.094166	SLCO2A1
ENSG00000163785	3	133784147	133969689	390	22	1.0752	0.14114	RYK
ENSG00000114019	3	134074716	134094321	22	5	0.49353	0.31082	AMOTL2
ENSG00000129055	3	134196548	134205558	16	2	-0.9129	0.81935	ANAPC13
ENSG00000182923	3	134204585	134293859	170	5	-0.61523	0.7308	CEP63
ENSG00000154928	3	134316643	134979309	1476	121	2.8934	0.0019054	EPHB1
ENSG00000174611	3	134321980	134370478	99	5	-1.1014	0.86464	KY
ENSG00000073711	3	135684515	135866733	225	19	3.6189	0.00014791	PPP2R3A
ENSG00000174579	3	135867764	135916083	44	10	5.0405	2.3216e-07	MSL2
ENSG00000114054	3	135969148	136056738	110	15	4.0649	2.4021e-05	PCCB
ENSG00000118007	3	136055077	136471220	502	25	4.5156	3.1574e-06	STAG1
ENSG00000168917	3	136537489	136574734	82	5	2.3627	0.0090701	SLC35G2
ENSG00000158092	3	136581050	136668665	169	7	2.164	0.015234	NCK1
ENSG00000174564	3	136665072	136729927	34	10	2.5708	0.0050738	IL20RB
ENSG00000066405	3	137717577	137752494	42	6	0.84535	0.19896	CLDN18
ENSG00000158163	3	137780832	137834660	93	6	1.7552	0.039615	DZIP1L
ENSG00000118017	3	137842560	137851229	11	2	-1.2597	0.89611	A4GNT
ENSG00000138231	3	137879854	137893791	15	1	-0.79441	0.78652	DBR1
ENSG00000114098	3	137906109	138017231	64	15	2.7664	0.0028337	ARMC8
ENSG00000181322	3	137980279	138048728	42	14	3.8094	6.9648e-05	NME9
ENSG00000158186	3	138066539	138124375	112	9	3.8008	7.211e-05	MRAS
ENSG00000158220	3	138153428	138200528	69	12	3.3048	0.00047526	ESYT3
ENSG00000114107	3	138213186	138313380	136	10	3.6802	0.0001165	CEP70
ENSG00000158234	3	138327448	138352218	27	4	4.1694	1.5269e-05	FAIM
ENSG00000051382	3	138372860	138553780	190	8	4.3951	5.5361e-06	PIK3CB
ENSG00000183770	3	138663066	138665982	2	1	-0.18245	0.57239	FOXL2
ENSG00000206262	3	138666076	138672293	14	2	0.11941	0.45247	C3orf72
ENSG00000206260	3	138722804	138725110	3	2	0.42168	0.33663	PRR23A
ENSG00000175110	3	138724648	139076065	483	47	2.6524	0.0039956	MRPS22
ENSG00000184814	3	138737873	138739768	1	1	-0.63322	0.73671	PRR23B
ENSG00000233701	3	138760944	138763734	7	1	2.9285	0.0017029	PRR23C
ENSG00000184432	3	139074442	139108574	71	7	1.0721	0.14185	COPB2
ENSG00000114113	3	139171726	139199589	52	7	0.88618	0.18776	RBP2
ENSG00000114115	3	139236276	139258671	48	11	1.7723	0.038169	RBP1
ENSG00000163864	3	139279022	139396859	190	27	1.8069	0.035385	NMNAT3
ENSG00000158258	3	139654027	140296239	783	74	1.1097	0.13357	CLSTN2
ENSG00000114127	3	142025449	142166904	17	5	0.72732	0.23352	XRN1
ENSG00000175054	3	142168077	142297668	235	14	0.33042	0.37054	ATR
ENSG00000120756	3	142315229	142432506	211	17	0.55798	0.28843	PLS1
ENSG00000144935	3	142442916	142526730	122	10	1.0664	0.14313	TRPC1
ENSG00000163710	3	142534764	142608045	153	24	0.17085	0.43217	PCOLCE2
ENSG00000188582	3	142668006	142682178	19	5	0.96497	0.16728	PAQR9
ENSG00000163714	3	142683339	142779567	154	13	0.73065	0.2325	U2SURP
ENSG00000175040	3	142838173	142841800	2	1	-0.56129	0.7127	CHST2
ENSG00000181804	3	142984064	143567373	1411	125	0.81368	0.20791	SLC9A9
ENSG00000181744	3	143690640	143767561	154	11	1.535	0.062389	C3orf58
ENSG00000232013	3	145782358	145784156	3	2	0.97688	0.16431	AC107021.1
ENSG00000152952	3	145787227	145881440	237	12	1.9989	0.022811	PLOD2
ENSG00000114698	3	145910126	145968966	168	16	-0.29539	0.61615	PLSCR4
ENSG00000163746	3	146109208	146213778	228	14	0.34794	0.36394	PLSCR2
ENSG00000188313	3	146232967	146262651	108	10	-0.13729	0.5546	PLSCR1
ENSG00000231213	3	146294342	146324003	131	15	2.9004	0.0018632	PLSCR5
ENSG00000174963	3	147103833	147124647	24	6	0.078673	0.46865	ZIC4
ENSG00000152977	3	147111209	147228080	209	18	0.40715	0.34195	ZIC1
ENSG00000144891	3	148415571	148460795	80	11	-0.67786	0.75107	AGTR1
ENSG00000153002	3	148508889	148577974	178	29	-0.1505	0.55982	CPB1
ENSG00000163751	3	148583043	148614983	68	9	1.6099	0.053715	CPA3
ENSG00000163754	3	148709128	148745419	56	10	0.89086	0.1865	GYG1
ENSG00000071794	3	148747914	148804341	89	13	0.80657	0.20996	HLTF
ENSG00000163755	3	148847371	148891519	127	18	-0.35158	0.63742	HPS3
ENSG00000047457	3	148880197	148939842	124	23	0.98735	0.16174	CP
ENSG00000163762	3	149036285	149052201	23	7	-0.076429	0.53046	TM4SF18
ENSG00000169908	3	149086809	149095652	13	3	-0.31952	0.62533	TM4SF1
ENSG00000169903	3	149191761	149221068	151	15	-0.42128	0.66322	TM4SF4
ENSG00000018408	3	149235022	149454501	536	50	0.0044989	0.49821	WWTR1
ENSG00000114744	3	149456257	149470286	22	3	0.089902	0.46418	COMMD2
ENSG00000206199	3	149478892	149686172	367	22	1.6582	0.048634	ANKUB1
ENSG00000082996	3	149530495	149679926	237	21	0.74602	0.22783	RNF13
ENSG00000070087	3	149682691	149768575	189	22	2.0477	0.020292	PFN2
ENSG00000268175	3	149689066	149690535	1	1	-0.4303	0.66651	AC117395.1
ENSG00000196428	3	150126122	150184218	125	14	2.1275	0.016688	TSC22D2
ENSG00000120742	3	150259781	150321015	126	17	0.50451	0.30695	SERP1
ENSG00000144895	3	150264465	150302029	77	13	-0.12888	0.55128	EIF2A
ENSG00000198843	3	150320662	150348222	43	10	0.8591	0.19514	SELT
ENSG00000163645	3	150377672	150421758	71	15	1.1992	0.11523	FAM194A
ENSG00000181788	3	150458914	150481264	33	2	-0.45104	0.67402	SIAH2
ENSG00000214237	3	150588832	150612089	32	4	0.93293	0.17543	FAM188B2
ENSG00000260234	3	150600784	150659530	102	20	-0.22917	0.59063	RP11-166N6.3
ENSG00000163646	3	150643950	150690786	96	15	-0.80502	0.7896	CLRN1
ENSG00000144893	3	150803484	151154860	685	38	-0.22667	0.58966	MED12L
ENSG00000174946	3	150915619	150920988	7	2	0.21029	0.41672	GPR171
ENSG00000174944	3	150929905	150996255	110	12	-1.3068	0.90435	P2RY14
ENSG00000138271	3	151011891	151034740	36	6	-1.8492	0.96778	GPR87
ENSG00000181631	3	151044100	151047336	5	2	-3.0188	0.99873	P2RY13
ENSG00000169313	3	151055168	151102600	120	16	-1.3853	0.91702	P2RY12
ENSG00000152580	3	151143172	151176497	48	7	-0.89227	0.81388	IGSF10
ENSG00000197953	3	151451704	151479127	80	11	0.83555	0.2017	AADACL2
ENSG00000114771	3	151531825	151546276	2	1	-2.5793	0.99505	AADAC
ENSG00000198829	3	151591431	151602405	28	7	0.63917	0.26136	SUCNR1
ENSG00000152601	3	151961617	152183569	279	18	2.7198	0.0032663	MBNL1
ENSG00000221962	3	152057484	152058779	2	1	1.3461	0.089138	TMEM14E
ENSG00000169860	3	152552736	152555841	4	1	-1.5525	0.93973	P2RY1
ENSG00000181467	3	152880029	152886265	5	2	1.117	0.132	RAP2B
ENSG00000237787	3	153202284	153220486	57	6	-1.4293	0.92354	C3orf79
ENSG00000114790	3	153838792	153975616	261	15	0.98569	0.16214	ARHGEF26
ENSG00000174953	3	153990335	154042286	72	11	2.3122	0.010382	DHX36
ENSG00000174948	3	154055461	154147504	198	22	3.5561	0.00018823	GPR149
ENSG00000196549	3	154741913	154901497	253	31	1.8155	0.034721	MME
ENSG00000114805	3	155093369	155462856	813	27	1.5787	0.057203	PLCH1
ENSG00000214919	3	155459933	155461515	2	1	1.2599	0.10385	AC104472.1
ENSG00000174928	3	155480401	155524140	90	13	3.1573	0.00079632	C3orf33
ENSG00000169359	3	155538813	155572218	68	8	3.1819	0.00073168	SLC33A1
ENSG00000163655	3	155588325	155661815	168	9	1.2431	0.10691	GMPS
ENSG00000169282	3	155755490	156256545	1089	56	1.1144	0.13256	KCNAB1
ENSG00000114850	3	156257929	156272973	37	6	-0.29825	0.61724	SSR3
ENSG00000163659	3	156391024	156424559	66	11	1.7066	0.043947	TIPARP
ENSG00000197980	3	156543270	156763918	504	20	1.5156	0.064814	LEKR1
ENSG00000163660	3	156864297	156878549	21	4	-0.96412	0.83251	CCNL1
ENSG00000197415	3	156977531	157251408	583	32	-1.1196	0.86857	VEPH1
ENSG00000163661	3	157154578	157161417	7	3	0.61335	0.26982	PTX3
ENSG00000174899	3	157261035	157395538	377	31	0.39665	0.34581	C3orf55
ENSG00000168779	3	157814948	157824292	23	3	-0.58001	0.71905	SHOX2
ENSG00000174891	3	157823644	158263519	1042	18	0.059319	0.47635	RSRC1
ENSG00000178053	3	158288952	158325041	88	10	0.34348	0.36562	MLF1
ENSG00000168827	3	158362067	158410364	129	6	-0.16813	0.56676	GFM1
ENSG00000079257	3	158363611	158390482	69	5	-0.2078	0.58231	LXN
ENSG00000118849	3	158414681	158450485	96	12	-0.38425	0.6496	RARRES1
ENSG00000118855	3	158449987	158547508	209	24	0.60025	0.27417	MFSD1
ENSG00000250588	3	158680024	159615155	1423	78	2.3459	0.0094917	IQCJ-SCHIP1
ENSG00000214216	3	158680717	158984096	496	34	0.92605	0.17721	IQCJ
ENSG00000151967	3	159557650	159615149	57	11	1.2797	0.10033	SCHIP1
ENSG00000168811	3	159706537	159713806	14	3	-0.076378	0.53044	IL12A
ENSG00000242107	3	159733811	159749210	36	6	-0.86167	0.80557	LINC01100
ENSG00000180044	3	159943423	159945999	2	1	0.29252	0.38495	C3orf80
ENSG00000248710	3	159945241	160167617	241	26	1.4312	0.076189	RP11-432B6.3
ENSG00000068885	3	159974774	160117668	128	19	1.4151	0.078516	IFT80
ENSG00000113810	3	160117062	160152750	50	10	1.7219	0.042547	SMC4
ENSG00000213186	3	160150233	160203561	83	12	1.2768	0.10083	TRIM59
ENSG00000186432	3	160212783	160283376	101	12	0.8821	0.18886	KPNA4
ENSG00000179674	3	160394948	160396233	1	1	-1.516	0.93524	ARL14
ENSG00000163590	3	160473390	160796695	627	27	-0.57153	0.71618	PPM1L
ENSG00000169255	3	160801671	160823172	37	5	1.4346	0.0757	B3GALNT1
ENSG00000169251	3	160822484	160971320	290	16	1.5053	0.066123	NMD3
ENSG00000196542	3	161062580	161090668	88	11	0.97269	0.16535	SPTSSB
ENSG00000182447	3	161214596	161221730	20	3	2.1635	0.015251	OTOL1
ENSG00000090402	3	164696686	164796283	151	8	-0.77977	0.78224	SI
ENSG00000121871	3	164904508	164914897	14	4	-1.1879	0.88257	SLITRK3
ENSG00000114200	3	165490692	165555260	156	17	0.58047	0.2808	BCHE
ENSG00000169064	3	166958075	167099134	263	19	-0.92395	0.82225	ZBBX
ENSG00000114204	3	167159577	167196792	80	8	0.42015	0.33719	SERPINI2
ENSG00000174776	3	167196472	167371771	195	24	-0.22179	0.58776	WDR49
ENSG00000114209	3	167401086	167452727	61	3	0.040464	0.48386	PDCD10
ENSG00000163536	3	167453031	167543356	231	18	0.46988	0.31922	SERPINI1
ENSG00000173905	3	167726465	167813763	115	14	-1.71	0.95637	GOLIM4
ENSG00000085276	3	168801287	169381406	1102	82	0.83137	0.20288	MECOM
ENSG00000184378	3	169484709	169487683	6	1	0.052429	0.47909	ACTRT3
ENSG00000085274	3	169490619	169507504	14	3	0.6672	0.25232	MYNN
ENSG00000171757	3	169511216	169530774	35	3	1.1022	0.13518	LRRC34
ENSG00000188306	3	169539710	169555563	25	7	-0.099343	0.53957	LRRIQ4
ENSG00000114248	3	169556967	169587718	58	8	-1.5785	0.94278	LRRC31
ENSG00000187033	3	169629360	169656963	53	10	0.15445	0.43863	SAMD7
ENSG00000008952	3	169684423	169716161	41	3	-0.24846	0.59811	SEC62
ENSG00000173890	3	169755717	169803191	83	7	0.95169	0.17063	GPR160
ENSG00000173889	3	169804520	169899537	106	12	0.10136	0.45963	PHC3
ENSG00000163558	3	169940153	170023769	243	10	-0.64338	0.74001	PRKCI
ENSG00000136603	3	170075466	170114623	81	9	-1.0438	0.85172	SKIL
ENSG00000013297	3	170136653	170578169	845	57	1.3856	0.082937	CLDN11
ENSG00000013293	3	170177372	170303863	213	31	-0.066303	0.52643	SLC7A14
ENSG00000163584	3	170582664	170588272	9	2	-0.24619	0.59723	RPL22L1
ENSG00000163577	3	170606204	170626482	33	6	-1.2244	0.8896	EIF5A2
ENSG00000163581	3	170714137	170744539	59	5	1.102	0.13522	SLC2A2
ENSG00000154310	3	170779128	171178197	740	88	0.81205	0.20838	TNIK
ENSG00000075651	3	171318195	171528740	403	12	0.79285	0.21393	PLD1
ENSG00000183657	3	171509580	171527714	43	6	1.9294	0.026841	PP13439
ENSG00000186329	3	171561139	171656505	226	21	2.4849	0.00648	TMEM212
ENSG00000075420	3	171757418	172119455	618	67	1.8812	0.029975	FNDC3B
ENSG00000203443	3	172034218	172039513	5	2	1.1465	0.1258	AC092964.1
ENSG00000121853	3	172162923	172166246	2	1	1.2988	0.097006	GHSR
ENSG00000121858	3	172223298	172241297	59	10	0.29994	0.38211	TNFSF10
ENSG00000144959	3	172348039	172429008	147	27	0.88268	0.1887	NCEH1
ENSG00000114346	3	172468472	172539264	114	11	1.6072	0.054008	ECT2
ENSG00000144962	3	172607148	172859058	507	38	1.8089	0.035234	SPATA16
ENSG00000169760	3	173114074	174004434	1795	106	2.3234	0.010079	NLGN1
ENSG00000177694	3	174156363	175523428	3241	187	1.6946	0.045075	NAALADL2
ENSG00000177565	3	176737143	176915261	375	30	2.9471	0.0016038	TBL1XR1
ENSG00000197584	3	177990720	178562217	1295	74	-0.99017	0.83895	KCNMB2
ENSG00000172667	3	178735011	178790067	70	9	0.63881	0.26147	ZMAT3
ENSG00000121879	3	178865902	178957881	168	19	2.7713	0.0027918	PIK3CA
ENSG00000171121	3	178957530	178984790	107	15	1.9575	0.025146	KCNMB3
ENSG00000121864	3	179040779	179053323	12	3	-0.58726	0.72148	ZNF639
ENSG00000171109	3	179065480	179112719	66	10	-0.65392	0.74342	MFN1
ENSG00000114450	3	179116990	179169378	69	10	-0.43384	0.6678	GNB4
ENSG00000136518	3	179280668	179306196	35	4	1.229	0.10953	ACTL6A
ENSG00000136522	3	179306073	179322442	21	3	1.0723	0.14179	MRPL47
ENSG00000136521	3	179322478	179345435	22	3	1.1901	0.11701	NDUFB5
ENSG00000058056	3	179370543	179507189	270	29	0.15395	0.43882	USP13
ENSG00000114757	3	179512746	179754841	534	35	1.0592	0.14475	PEX5L
ENSG00000163728	3	180319918	180335616	12	5	1.8331	0.033394	TTC14
ENSG00000145075	3	180320646	180588793	490	30	4.3324	7.375e-06	CCDC39
ENSG00000114416	3	180585929	180700541	162	13	3.9142	4.535e-05	FXR1
ENSG00000205981	3	180701497	180707562	1	1	3.5534	0.00019015	DNAJC19
ENSG00000058063	3	182511288	182639423	185	11	2.033	0.021026	ATP11B
ENSG00000043093	3	182655862	182703741	49	8	0.29378	0.38446	DCUN1D1
ENSG00000078070	3	182733006	182833863	164	13	-0.62668	0.73457	MCCC1
ENSG00000078081	3	182840001	182881627	137	16	-0.52987	0.7019	LAMP3
ENSG00000053524	3	182895831	183146566	495	42	-0.1584	0.56293	MCF2L2
ENSG00000176597	3	182971032	183016292	25	5	-1.4023	0.91959	B3GNT5
ENSG00000172578	3	183205319	183273477	109	11	-0.19796	0.57846	KLHL6
ENSG00000114796	3	183353356	183402265	146	3	1.2487	0.10589	KLHL24
ENSG00000163872	3	183415606	183530413	135	14	1.6939	0.045146	YEATS2
ENSG00000180834	3	183533664	183543382	24	4	1.3937	0.081703	MAP6D1
ENSG00000175193	3	183547173	183602721	123	13	1.2448	0.1066	PARL
ENSG00000114770	3	183637722	183735803	177	15	1.447	0.073951	ABCC5
ENSG00000186090	3	183749332	183757157	27	6	1.5566	0.059784	HTR3D
ENSG00000178084	3	183770835	183778459	18	6	-0.19534	0.57744	HTR3C
ENSG00000186038	3	183814852	183824783	12	5	1.3865	0.082795	HTR3E
ENSG00000145191	3	183852826	184402546	1315	128	1.1288	0.12948	EIF2B5
ENSG00000161202	3	183873176	183891398	22	7	-0.16018	0.56363	DVL3
ENSG00000161203	3	183892477	183901879	13	4	-0.35706	0.63948	AP2M1
ENSG00000161204	3	183903811	183911800	19	5	-0.051451	0.52052	ABCF3
ENSG00000145198	3	183948217	183960117	17	3	-1.0987	0.86406	VWA5B2
ENSG00000214160	3	183960089	183967336	11	4	-0.29786	0.61709	ALG3
ENSG00000145194	3	183967438	184010819	70	11	0.073756	0.4706	ECE2
ENSG00000163888	3	183977001	183979251	3	1	-0.20266	0.5803	CAMK2N2
ENSG00000175166	3	184016497	184026842	13	4	1.8328	0.033414	PSMD2
ENSG00000114867	3	184032283	184053146	22	8	1.2628	0.10333	EIF4G1
ENSG00000175182	3	184053714	184064063	17	6	1.3413	0.089917	FAM131A
ENSG00000114859	3	184063973	184079439	30	10	2.8254	0.002361	CLCN2
ENSG00000163882	3	184079506	184086384	10	3	2.7204	0.0032606	POLR2H
ENSG00000090534	3	184089723	184095932	11	5	-0.058229	0.52322	THPO
ENSG00000090539	3	184097861	184108524	8	3	0.58889	0.27797	CHRD
ENSG00000224153	3	184119325	184157436	119	20	1.5807	0.056976	RP11-433C9.2
ENSG00000182580	3	184279572	184300197	48	10	1.3811	0.08362	EPHB3
ENSG00000177383	3	184428156	184429836	2	1	-0.29114	0.61453	MAGEF1
ENSG00000156931	3	184529931	184770402	358	20	0.92796	0.17671	VPS8
ENSG00000187068	3	184795838	184870802	170	17	1.0275	0.15208	C3orf70
ENSG00000113790	3	184908412	184999778	129	13	-1.7031	0.95572	EHHADH
ENSG00000073803	3	185000729	185206885	377	22	-3.3092	0.99953	MAP3K13
ENSG00000163900	3	185194284	185216845	6	2	-0.2917	0.61474	TMEM41A
ENSG00000163898	3	185224050	185270401	117	11	0.11436	0.45448	LIPH
ENSG00000163904	3	185300284	185351339	89	6	3.7714	8.1151e-05	SENP2
ENSG00000073792	3	185361527	185542844	224	26	1.3516	0.088253	IGF2BP2
ENSG00000163915	3	185430316	185447575	17	5	2.1878	0.014344	C3orf65
ENSG00000136527	3	185633694	185655924	23	6	3.6215	0.00014644	TRA2B
ENSG00000244405	3	185764097	185828107	80	10	0.5738	0.28305	ETV5
ENSG00000058866	3	185823457	186080026	399	64	1.5186	0.064429	DGKG
ENSG00000213139	3	186256230	186264491	4	2	0.64114	0.26072	CRYGS
ENSG00000113838	3	186263862	186288332	39	6	0.22478	0.41108	TBCCD1
ENSG00000090520	3	186285192	186315061	65	3	-0.029093	0.5116	DNAJB11
ENSG00000145192	3	186330712	186339107	13	4	-0.56143	0.71275	AHSG
ENSG00000090512	3	186353758	186370930	28	7	1.1241	0.13049	FETUB
ENSG00000113905	3	186378005	186396029	36	7	0.80219	0.21122	HRG
ENSG00000113889	3	186435065	186461743	105	12	1.2798	0.1003	KNG1
ENSG00000156976	3	186500994	186507689	11	5	-1.2284	0.89036	EIF4A2
ENSG00000163918	3	186507669	186524847	23	4	-1.1301	0.87078	RFC4
ENSG00000181092	3	186560463	186576252	33	10	0.92581	0.17727	ADIPOQ
ENSG00000073849	3	186648274	186796341	386	61	0.51454	0.30344	ST6GAL1
ENSG00000163923	3	186838736	186898696	111	12	0.85183	0.19715	RPL39L
ENSG00000175077	3	186915274	186919253	4	2	1.8279	0.033783	RTP1
ENSG00000127241	3	186935942	187009810	180	30	0.50647	0.30626	MASP1
ENSG00000136514	3	187086120	187089864	10	4	-0.28616	0.61262	RTP4
ENSG00000157005	3	187386694	187388187	6	2	-0.40286	0.65647	SST
ENSG00000198471	3	187416047	187420345	11	2	1.2391	0.10765	RTP2
ENSG00000228804	3	187420101	187451637	81	12	2.0356	0.020893	RP11-211G3.3
ENSG00000113916	3	187439165	187463515	40	8	1.2732	0.10147	BCL6
ENSG00000145012	3	187871072	188608460	1426	153	4.0156	2.9652e-05	LPP
ENSG00000213132	3	187896331	187898598	8	3	0.89578	0.18519	AC022498.1
ENSG00000188001	3	188665003	189043093	465	46	1.2555	0.10464	TPRG1
ENSG00000073282	3	189349205	189615068	726	105	1.3807	0.083681	TP63
ENSG00000090530	3	189674517	189840226	436	23	-0.14911	0.55927	LEPREL1
ENSG00000163347	3	190023490	190040264	55	14	0.095822	0.46183	CLDN1
ENSG00000113946	3	190040330	190129932	357	24	-0.47113	0.68123	CLDN16
ENSG00000198398	3	190146444	190167665	49	10	-0.10302	0.54103	TMEM207
ENSG00000196083	3	190231840	190375843	334	50	1.7928	0.0365	IL1RAP
ENSG00000205835	3	190570666	190610218	69	14	0.48257	0.3147	GMNC
ENSG00000188729	3	190917030	190983404	172	21	1.0822	0.13957	OSTN
ENSG00000188958	3	190984957	191048325	213	19	1.0952	0.13671	UTS2B
ENSG00000152492	3	191046866	191116459	253	15	-0.85149	0.80275	CCDC50
ENSG00000114279	3	191857184	192485553	1130	96	3.3566	0.00039449	FGF12
ENSG00000180611	3	192514604	192635950	253	19	1.2112	0.11291	MB21D2
ENSG00000127252	3	192958914	192995527	68	7	0.26415	0.39583	HRASLS
ENSG00000187527	3	192992579	193096632	264	20	-1.1127	0.86709	ATP13A5
ENSG00000127249	3	193119866	193310900	339	34	1.0098	0.15629	ATP13A4
ENSG00000198836	3	193310933	193415612	209	13	0.49815	0.30919	OPA1
ENSG00000114315	3	193853934	193856521	1	1	-0.36702	0.6432	HES1
ENSG00000178772	3	194060494	194072057	37	5	0.81885	0.20644	CPN2
ENSG00000172061	3	194075976	194090472	65	6	0.48116	0.3152	LRRC15
ENSG00000178732	3	194115550	194119995	13	2	-0.74403	0.77157	GP5
ENSG00000133657	3	194123401	194219093	127	12	0.38766	0.34913	ATP13A3
ENSG00000145014	3	194308402	194354418	210	22	2.8239	0.0023725	TMEM44
ENSG00000041802	3	194361517	194393206	118	7	-0.80933	0.79084	LSG1
ENSG00000185112	3	194406622	194409762	8	3	-0.6002	0.72582	FAM43A
ENSG00000173950	3	194789008	194991896	501	37	0.82814	0.20379	XXYLT1
ENSG00000114331	3	194995465	195163807	444	14	2.3123	0.01038	ACAP2
ENSG00000184203	3	195241221	195270209	59	9	-1.9332	0.97339	PPP1R2
ENSG00000189058	3	195295573	195311076	41	8	-0.66558	0.74716	APOD
ENSG00000176945	3	195447753	195467994	2	1	0.24116	0.40472	MUC20
ENSG00000145113	3	195473636	195539148	118	15	-1.7726	0.96185	MUC4
ENSG00000061938	3	195590235	195638816	93	17	-0.25685	0.60135	TNK2
ENSG00000072274	3	195754054	195809060	172	23	0.94148	0.17323	TFRC
ENSG00000163958	3	195924320	195938308	52	10	1.2296	0.10942	ZDHHC19
ENSG00000163959	3	195938358	195970049	68	11	0.59648	0.27543	SLC51A
ENSG00000161217	3	195941093	196014828	146	14	0.77698	0.21859	PCYT1A
ENSG00000272741	3	195975101	196045093	131	14	1.0174	0.15448	RP11-447L10.1
ENSG00000213123	3	196018090	196045170	41	10	1.3226	0.09299	TCTEX1D2
ENSG00000273331	3	196042953	196065244	56	10	2.3211	0.01014	TM4SF19
ENSG00000145107	3	196046213	196065374	52	10	2.3694	0.008908	TM4SF19
ENSG00000163960	3	196074533	196159345	108	14	2.1045	0.017666	UBXN7
ENSG00000163961	3	196195654	196230639	81	9	1.2378	0.10789	RNF168
ENSG00000214097	3	196233748	196242237	11	2	1.3938	0.081693	SMCO1
ENSG00000185798	3	196281056	196295545	16	2	-1.3185	0.90634	WDR53
ENSG00000174013	3	196295482	196315930	28	5	0.40146	0.34404	FBXO45
ENSG00000174004	3	196366557	196388875	54	18	-0.35372	0.63822	NRROS
ENSG00000163964	3	196366646	196462878	208	34	0.39425	0.3467	PIGX
ENSG00000174007	3	196433148	196439164	21	3	0.51126	0.30458	CEP19
ENSG00000180370	3	196466728	196559518	240	32	0.8009	0.2116	PAK2
ENSG00000119231	3	196594727	196661585	149	14	0.25201	0.40052	SENP5
ENSG00000114503	3	196662273	196669468	17	5	-0.30246	0.61885	NCBP2
ENSG00000119227	3	196673214	196695931	57	16	-1.129	0.87055	PIGZ
ENSG00000163975	3	196715492	196756687	52	14	-0.72061	0.76443	MFI2
ENSG00000075711	3	196769431	197026171	517	21	0.038609	0.4846	DLG1
ENSG00000161267	3	197236654	197300194	176	20	0.33648	0.36825	BDH1
ENSG00000145016	3	197398264	197476598	105	5	1.6074	0.053983	KIAA0226
ENSG00000122068	3	197464050	197514467	63	8	0.9498	0.17111	FYTTD1
ENSG00000186001	3	197518097	197615307	139	15	1.1365	0.12788	LRCH3
ENSG00000114473	3	197615946	197687013	140	12	-1.2073	0.88633	IQCG
ENSG00000182899	3	197676858	197683481	13	2	-1.2428	0.89302	RPL35A
ENSG00000185621	3	197687071	197770591	165	12	0.74682	0.22758	LMLN
ENSG00000197701	4	53179	88099	28	3	-0.97043	0.83408	ZNF595
ENSG00000186777	4	264464	299110	81	8	-0.45887	0.67684	ZNF732
ENSG00000131127	4	331603	378653	96	11	-0.076822	0.53062	ZNF141
ENSG00000182903	4	419604	492945	161	14	-0.23632	0.59341	ZNF721
ENSG00000174227	4	492989	533985	99	6	-0.41734	0.66179	PIGG
ENSG00000133256	4	619373	664571	122	8	-0.45728	0.67626	PDE6B
ENSG00000169020	4	666225	668127	3	2	-1.9056	0.97165	ATP5I
ENSG00000215375	4	667369	675822	9	3	-2.3	0.98928	MYL5
ENSG00000169026	4	675618	683230	12	4	0.21273	0.41577	MFSD7
ENSG00000185619	4	699537	764428	175	24	2.2618	0.011855	PCGF3
ENSG00000168993	4	778745	819986	129	21	2.3343	0.0097906	CPLX1
ENSG00000178950	4	843064	926161	273	24	1.1884	0.11733	GAK
ENSG00000127419	4	926175	952444	55	11	3.1101	0.00093502	TMEM175
ENSG00000145214	4	952675	980683	51	11	1.954	0.025351	DGKQ
ENSG00000145217	4	972861	987228	28	9	2.0987	0.017922	SLC26A1
ENSG00000127415	4	980785	998316	48	12	2.5639	0.0051748	IDUA
ENSG00000127418	4	1003724	1020685	51	10	1.1734	0.12031	FGFRL1
ENSG00000178222	4	1050038	1107350	216	12	-0.39045	0.6519	RNF212
ENSG00000159674	4	1160720	1202750	73	17	-0.36665	0.64306	SPON2
ENSG00000159692	4	1205236	1243741	100	12	0.24931	0.40156	CTBP1
ENSG00000090316	4	1283639	1333935	217	12	0.037776	0.48493	MAEA
ENSG00000163945	4	1341054	1381837	116	13	0.54526	0.29279	UVSSA
ENSG00000179979	4	1385340	1389780	10	3	0.56767	0.28513	CRIPAK
ENSG00000235608	4	1396720	1400119	3	1	2.294	0.010895	NKX1-1
ENSG00000174137	4	1619642	1686029	136	14	0.79948	0.212	FAM53A
ENSG00000163950	4	1694527	1714282	43	9	-1.3067	0.90434	SLBP
ENSG00000168936	4	1717679	1723085	21	5	-1.0299	0.84848	TMEM129
ENSG00000013810	4	1723227	1746898	121	12	-1.2722	0.89835	TACC3
ENSG00000068078	4	1795034	1810599	22	5	0.36355	0.3581	FGFR3
ENSG00000168924	4	1813206	1857974	10	6	-2.3933	0.99165	LETM1
ENSG00000109685	4	1873151	1983934	29	10	0.061251	0.47558	WHSC1
ENSG00000185049	4	1984441	2043630	51	8	0.12794	0.4491	NELFA
ENSG00000243449	4	2043689	2045697	4	2	0.65541	0.2561	C4orf48
ENSG00000185818	4	2061239	2070816	11	2	0.59173	0.27701	NAT8L
ENSG00000130997	4	2073645	2243848	316	8	-0.71647	0.76315	POLN
ENSG00000214367	4	2229191	2243891	30	4	-0.51167	0.69556	HAUS3
ENSG00000123933	4	2249159	2264021	31	3	-0.41918	0.66246	MXD4
ENSG00000159733	4	2271309	2420390	452	43	1.917	0.027621	ZFYVE28
ENSG00000249428	4	2451700	2464668	20	5	1.5539	0.06011	RP11-503N18.3
ENSG00000063978	4	2463947	2627047	283	25	2.889	0.0019322	RNF4
ENSG00000125386	4	2626988	2734292	225	21	3.156	0.00079975	FAM193A
ENSG00000168884	4	2743375	2758103	39	9	2.0703	0.019213	TNIP2
ENSG00000087266	4	2794750	2842825	144	23	0.077187	0.46924	SH3BP2
ENSG00000087274	4	2845584	2931803	115	15	2.2538	0.012105	ADD1
ENSG00000109736	4	2932288	2936586	7	3	2.5628	0.0051911	MFSD10
ENSG00000087269	4	2939660	2965112	40	5	2.6631	0.0038713	NOP14
ENSG00000125388	4	2965335	3042474	207	15	2.5024	0.0061683	GRK4
ENSG00000197386	4	3076408	3245676	293	17	1.2739	0.10135	HTT
ENSG00000188981	4	3246096	3273465	73	8	1.9863	0.023499	MSANTD1
ENSG00000159788	4	3294755	3441640	269	33	3.9594	3.7575e-05	RGS12
ENSG00000109758	4	3443614	3451211	21	9	2.5456	0.0054548	HGFAC
ENSG00000175920	4	3465033	3503200	205	27	2.8612	0.0021103	DOK7
ENSG00000163956	4	3508103	3534286	111	14	2.3767	0.0087337	LRPAP1
ENSG00000216560	4	3578596	3592438	1	1	1.6214	0.052463	LINC00955
ENSG00000163982	4	4190530	4228616	103	15	0.59304	0.27658	OTOP1
ENSG00000132406	4	4237269	4249950	57	3	0.65982	0.25469	TMEM128
ENSG00000145220	4	4269428	4291896	76	7	0.36111	0.35901	LYAR
ENSG00000168826	4	4291924	4323513	77	7	-0.20619	0.58168	ZBTB49
ENSG00000168824	4	4349867	4420785	193	33	0.95701	0.16928	NSG1
ENSG00000168818	4	4417469	4544073	258	13	0.85308	0.19681	STX18
ENSG00000163132	4	4861393	4865663	14	4	-0.67457	0.75002	MSX1
ENSG00000170891	4	5016313	5021199	21	3	1.1753	0.11994	CYTL1
ENSG00000152953	4	5053169	5502725	1577	81	0.31487	0.37643	STK32B
ENSG00000082929	4	5526296	5529528	4	1	-0.95317	0.82975	C4orf6
ENSG00000173040	4	5544499	5711275	465	47	-0.6601	0.74541	EVC2
ENSG00000072840	4	5712924	5830772	394	51	-0.7088	0.76078	EVC
ENSG00000072832	4	5749811	5894785	436	69	0.41082	0.3406	CRMP1
ENSG00000181215	4	5958845	5991545	155	22	-1.8604	0.96858	C4orf50
ENSG00000152969	4	6027926	6202318	365	66	1.166	0.1218	JAKMIP1
ENSG00000109501	4	6271576	6304992	128	7	-1.1585	0.87667	WFS1
ENSG00000074211	4	6322305	6565327	628	67	-0.10596	0.54219	PPP2R2C
ENSG00000013288	4	6576902	6625089	80	14	-1.0256	0.84745	MAN2B2
ENSG00000179010	4	6641818	6644472	4	2	1.3432	0.089611	MRFAP1
ENSG00000268791	4	6693782	6694189	1	1	0.80658	0.20996	AC093323.1
ENSG00000163993	4	6694796	6698897	12	2	-0.065174	0.52598	S100P
ENSG00000170871	4	6783102	6885897	89	12	-0.9545	0.83009	KIAA0232
ENSG00000132405	4	6910969	7034845	377	19	1.4281	0.076625	TBC1D14
ENSG00000173013	4	7042579	7044728	2	1	-0.10139	0.54038	CCDC96
ENSG00000173011	4	7043626	7059679	44	9	0.77371	0.21955	TADA2B
ENSG00000109519	4	7060633	7069924	26	4	1.1924	0.11656	GRPEL1
ENSG00000184985	4	7194265	7744554	2074	196	0.6474	0.25869	SORCS2
ENSG00000178597	4	7432022	7436700	27	7	1.5697	0.058239	PSAPL1
ENSG00000196526	4	7760441	7941653	777	35	0.49023	0.31199	AFAP1
ENSG00000228919	4	7940728	7942022	7	1	0.085599	0.46589	AC097381.1
ENSG00000163995	4	7967039	8160559	490	78	1.4458	0.074115	ABLIM2
ENSG00000125089	4	8183799	8243530	117	22	0.22595	0.41062	SH3TC1
ENSG00000170801	4	8271492	8308838	76	13	0.58299	0.27995	HTRA3
ENSG00000087008	4	8368009	8442450	221	24	1.956	0.025232	ACOX3
ENSG00000155275	4	8437867	8495258	131	17	1.8854	0.029689	TRMT44
ENSG00000155269	4	8560452	8621486	232	34	-0.19875	0.57877	GPR78
ENSG00000109625	4	8594387	8621488	127	17	-0.82597	0.79559	CPZ
ENSG00000219492	4	9385743	9390709	16	3	-2.0217	0.9784	RP11-1396O13.13
ENSG00000186146	4	9446260	9452240	13	3	0.011046	0.49559	DEFB131
ENSG00000109667	4	9772777	10056560	1042	26	2.9174	0.0017647	SLC2A9
ENSG00000169676	4	9783258	9785632	3	1	0.31916	0.3748	DRD5
ENSG00000071127	4	10075963	10118573	139	12	2.2311	0.012837	WDR1
ENSG00000178163	4	10441498	10459034	24	8	0.81148	0.20854	ZNF518B
ENSG00000109684	4	10488019	10686489	573	29	0.13772	0.44523	CLNK
ENSG00000002587	4	11394774	11431389	65	20	1.3497	0.088548	HS3ST1
ENSG00000157869	4	13362978	13485989	338	11	1.7981	0.036082	RAB28
ENSG00000109705	4	13542454	13546674	3	2	0.46367	0.32144	NKX3-2
ENSG00000038219	4	13570362	13629347	70	11	0.1375	0.44532	BOD1L1
ENSG00000137449	4	15004298	15071777	136	16	0.23089	0.4087	CPEB2
ENSG00000163145	4	15341442	15447790	246	19	0.43396	0.33216	C1QTNF7
ENSG00000048342	4	15471489	15603180	226	33	0.26216	0.3966	CC2D2A
ENSG00000118564	4	15606162	15683302	189	16	-0.23474	0.59279	FBXL5
ENSG00000237765	4	15683285	15707188	41	8	-0.64338	0.74001	FAM200B
ENSG00000109743	4	15704573	15739936	131	11	1.4342	0.075758	BST1
ENSG00000004468	4	15779898	15854853	193	17	0.12237	0.4513	CD38
ENSG00000137440	4	15937192	15940363	5	2	-0.90212	0.8165	FGFBP1
ENSG00000137441	4	15961866	15970932	19	5	0.20701	0.418	FGFBP2
ENSG00000007062	4	15964699	16086001	278	46	-0.03694	0.51473	PROM1
ENSG00000169762	4	16162128	16229033	183	19	0.86833	0.19261	TAPT1
ENSG00000169744	4	16503164	16900432	749	88	1.109	0.13371	LDB2
ENSG00000151552	4	17461884	17513857	197	26	1.4664	0.071264	QDPR
ENSG00000249581	4	17516788	17528727	24	6	0.07069	0.47182	CLRN2
ENSG00000002549	4	17578815	17609595	56	3	0.30358	0.38072	LAP3
ENSG00000118579	4	17616254	17635728	49	4	0.87531	0.1907	MED28
ENSG00000047662	4	17630929	17783135	266	10	0.73294	0.2318	FAM184B
ENSG00000163257	4	17802278	17812381	11	2	4.8528	6.0857e-07	DCAF16
ENSG00000109805	4	17812525	17846485	52	6	5.9575	1.2808e-09	NCAPG
ENSG00000178177	4	17842822	18023499	333	12	6.2824	1.6673e-10	LCORL
ENSG00000145147	4	20254883	20622184	670	80	1.4485	0.073734	SLIT2
ENSG00000163138	4	20697905	20754530	152	13	0.20202	0.41995	PACRGL
ENSG00000185774	4	20730239	21950422	3285	161	2.5175	0.0059098	KCNIP4
ENSG00000152990	4	22346694	22517677	438	38	0.79098	0.21448	GPR125
ENSG00000109819	4	23756664	23905712	319	52	0.9805	0.16342	PPARGC1A
ENSG00000109606	4	24519064	24586173	117	15	0.49338	0.31087	DHX15
ENSG00000109610	4	24791534	24802464	14	4	0.52736	0.29897	SOD3
ENSG00000181982	4	24807739	24981826	384	32	1.7683	0.038507	CCDC149
ENSG00000153012	4	25000469	25032501	96	15	0.63249	0.26353	LGI2
ENSG00000109618	4	25121627	25162204	60	11	1.3645	0.086198	SEPSECS
ENSG00000038210	4	25162263	25280714	291	23	1.2684	0.10232	PI4K2B
ENSG00000168228	4	25314407	25372005	138	15	2.6149	0.0044627	ZCCHC4
ENSG00000053900	4	25378835	25420120	112	11	2.5788	0.0049577	ANAPC4
ENSG00000157765	4	25656923	25680370	20	6	0.045786	0.48174	SLC34A2
ENSG00000091490	4	25749055	25865382	171	33	0.30022	0.38201	SEL1L3
ENSG00000250317	4	25863452	25931435	162	21	0.85284	0.19687	SMIM20
ENSG00000168214	4	26165077	26436541	329	37	-0.84357	0.80054	RBPJ
ENSG00000163394	4	26483022	26492084	17	4	0.24671	0.40257	CCKAR
ENSG00000109680	4	26578059	26756973	131	6	-1.4688	0.92906	TBC1D19
ENSG00000109689	4	26859300	27027003	209	24	-0.46015	0.6773	STIM2
ENSG00000250038	4	28363901	28404486	105	13	0.44795	0.32709	RP11-180C1.1
ENSG00000169851	4	30722037	31148422	980	52	2.5902	0.0047959	PCDH7
ENSG00000047365	4	35949843	36246131	646	48	2.3532	0.0093069	ARAP2
ENSG00000197057	4	36283244	36347378	150	25	0.9937	0.16018	DTHD1
ENSG00000174145	4	37245842	37451087	489	58	2.1694	0.015024	KIAA1239
ENSG00000154274	4	37455563	37625117	529	52	-0.042018	0.51676	C4orf19
ENSG00000181826	4	37592422	37687998	246	41	-0.82299	0.79474	RELL1
ENSG00000169299	4	37828255	37864558	129	12	1.7649	0.038786	PGM2
ENSG00000065882	4	37892708	38140796	612	59	1.7933	0.036464	TBC1D1
ENSG00000196355	4	38628029	38666430	87	14	0.6158	0.26901	AC021860.1
ENSG00000109787	4	38665817	38702663	78	19	1.0362	0.15005	KLF3
ENSG00000174123	4	38773860	38784611	61	8	-0.67336	0.74964	TLR10
ENSG00000174125	4	38792298	38858438	164	15	1.1849	0.11802	TLR1
ENSG00000174130	4	38825336	38858438	88	9	1.7559	0.039551	TLR6
ENSG00000197712	4	38869298	38947360	214	19	0.96899	0.16628	FAM114A1
ENSG00000121895	4	38968365	39034542	171	24	0.82569	0.20449	TMEM156
ENSG00000109790	4	39046659	39128477	222	8	2.198	0.013975	KLHL5
ENSG00000157796	4	39184024	39287430	148	8	1.6913	0.045392	WDR19
ENSG00000035928	4	39289076	39367995	101	8	2.9114	0.0017989	RFC1
ENSG00000134962	4	39408473	39453156	116	24	2.8409	0.0022492	KLB
ENSG00000163682	4	39455744	39460568	14	4	1.537	0.062141	RPL9
ENSG00000121897	4	39460620	39479273	53	11	1.6752	0.046947	LIAS
ENSG00000109814	4	39500375	39529931	104	14	2.156	0.015541	UGDH
ENSG00000163683	4	39547950	39640710	179	23	1.6626	0.048192	SMIM14
ENSG00000078140	4	39699664	39784412	220	17	0.45983	0.32282	UBE2K
ENSG00000121892	4	39824483	39979576	344	24	2.0467	0.020344	PDS5A
ENSG00000078177	4	40058446	40159872	185	22	2.999	0.0013543	N4BP2
ENSG00000168421	4	40192673	40248587	113	19	-0.68646	0.75379	RHOH
ENSG00000174343	4	40337346	40357234	84	8	-2.1616	0.98468	CHRNA9
ENSG00000163694	4	40425272	40632892	405	63	0.89422	0.1856	RBM47
ENSG00000179299	4	40751914	40812002	104	12	-2.4761	0.99336	NSUN7
ENSG00000163697	4	40812044	41218731	1165	75	2.2303	0.012864	APBB2
ENSG00000154277	4	41258430	41270472	39	8	-0.22892	0.59053	UCHL1
ENSG00000064042	4	41361624	41702061	625	48	0.097836	0.46103	LIMCH1
ENSG00000109132	4	41746099	41750987	11	3	-1.6663	0.95217	PHOX2B
ENSG00000109133	4	41937137	41962589	63	6	0.56863	0.2848	TMEM33
ENSG00000182308	4	41983713	41988476	9	3	1.9541	0.025345	DCAF4L1
ENSG00000014824	4	41992489	42092474	307	9	2.0787	0.018822	SLC30A9
ENSG00000188848	4	42112955	42154895	76	10	2.2359	0.012679	BEND4
ENSG00000178343	4	42399856	42404504	16	6	0.71316	0.23787	SHISA3
ENSG00000124406	4	42410390	42659122	650	30	1.5701	0.058191	ATP8A1
ENSG00000215203	4	42895284	43032675	360	29	-0.17835	0.57078	GRXCR1
ENSG00000183783	4	44175926	44450824	530	42	0.95137	0.17071	KCTD8
ENSG00000177752	4	44624086	44680573	198	15	1.9714	0.024338	YIPF7
ENSG00000151806	4	44680444	44702943	30	4	1.254	0.10493	GUF1
ENSG00000163281	4	44684217	44728612	79	6	1.1692	0.12115	GNPDA2
ENSG00000163285	4	46037786	46126098	235	17	0.1884	0.42528	GABRG1
ENSG00000151834	4	46250444	46477247	406	24	2.3338	0.009803	GABRA2
ENSG00000170516	4	46736844	46911252	300	16	1.5849	0.056494	COX7B2
ENSG00000109158	4	46920917	46996424	187	17	1.943	0.026008	GABRA4
ENSG00000163288	4	46995740	47428461	809	56	0.87423	0.191	GABRB1
ENSG00000169019	4	47452885	47465736	16	4	0.70791	0.2395	COMMD8
ENSG00000145246	4	47487305	47595503	290	28	-0.39344	0.653	ATP10D
ENSG00000145244	4	47596015	47840123	452	38	1.2303	0.10929	CORIN
ENSG00000170448	4	47849257	47916653	151	13	-1.3202	0.90662	NFXL1
ENSG00000163293	4	47916159	48042188	324	18	-0.40387	0.65684	NIPAL1
ENSG00000198515	4	47937994	48018689	229	16	-0.50293	0.69249	CNGA1
ENSG00000074966	4	48068410	48136273	120	14	-0.45911	0.67692	TXK
ENSG00000135605	4	48137800	48271881	373	28	-0.54467	0.70701	TEC
ENSG00000109171	4	48343339	48428229	173	14	-1.1952	0.88399	SLAIN2
ENSG00000145248	4	48485360	48491213	9	2	-0.2059	0.58156	SLC10A4
ENSG00000182223	4	48492269	48496406	9	3	1.1342	0.12836	ZAR1
ENSG00000075539	4	48499378	48782339	284	16	-0.092447	0.53683	FRYL
ENSG00000109180	4	48807229	48863834	56	8	-0.56269	0.71318	OCIAD1
ENSG00000145247	4	48887036	48908954	20	4	-1.0012	0.84164	OCIAD2
ENSG00000109182	4	48988264	49064098	80	5	1.1997	0.11512	CWH43
ENSG00000109184	4	52709166	52783003	67	5	1.2169	0.11182	DCUN1D4
ENSG00000188993	4	52859868	52883786	17	4	0.65914	0.2549	LRRC66
ENSG00000163069	4	52886872	52904648	14	2	0.91632	0.17975	SGCB
ENSG00000163071	4	52917497	52963458	66	8	1.2795	0.10036	SPATA18
ENSG00000109189	4	53457138	53525502	67	4	-0.9738	0.83492	USP46
ENSG00000226887	4	53588785	53617807	32	2	-1.8046	0.96443	ERVMER34-1
ENSG00000128045	4	53728457	53733000	10	2	1.0239	0.15295	RASL11B
ENSG00000184178	4	53739149	54232242	836	54	0.53765	0.29541	SCFD2
ENSG00000145216	4	54243810	55161439	1853	119	1.6067	0.054057	FIP1L1
ENSG00000072201	4	54325468	54567572	576	44	0.66681	0.25245	LNX1
ENSG00000109220	4	54875956	54930857	48	4	0.59865	0.2747	CHIC2
ENSG00000180613	4	54965690	54968672	6	1	1.8468	0.032385	GSX2
ENSG00000134853	4	55095264	55164414	116	9	2.0841	0.018576	PDGFRA
ENSG00000157404	4	55524085	55606881	141	21	-0.16345	0.56492	KIT
ENSG00000128052	4	55944644	55991756	51	10	0.015377	0.49387	KDR
ENSG00000128039	4	56212276	56239263	65	12	-1.5261	0.93651	SRD5A3
ENSG00000134851	4	56262124	56319564	131	12	0.26445	0.39572	TMEM165
ENSG00000134852	4	56294070	56413305	371	12	0.32433	0.37284	CLOCK
ENSG00000163440	4	56422692	56458379	105	10	0.13542	0.44614	PDCL2
ENSG00000109255	4	56461396	56502865	123	15	-0.091511	0.53646	NMU
ENSG00000090989	4	56719782	56771200	86	15	2.216	0.013346	EXOC1
ENSG00000174799	4	56815037	56899529	149	20	0.34846	0.36375	CEP135
ENSG00000109265	4	57036361	57194791	351	52	-0.6436	0.74008	KIAA1211
ENSG00000157426	4	57204456	57253666	102	13	0.58106	0.2806	AASDH
ENSG00000128059	4	57259528	57301781	91	12	0.42077	0.33696	PPAT
ENSG00000128050	4	57301907	57327534	47	7	0.8081	0.20952	PAICS
ENSG00000174780	4	57333081	57369839	85	9	0.64618	0.25908	SRP72
ENSG00000196503	4	57371509	57390614	34	9	1.1457	0.12596	ARL9
ENSG00000249693	4	57396775	57469673	177	26	1.4649	0.071472	THEGL
ENSG00000171476	4	57514155	57548065	92	15	1.9512	0.025514	HOPX
ENSG00000128040	4	57676026	57687908	42	11	0.88012	0.1894	SPINK2
ENSG00000084093	4	57774075	57802010	53	11	0.96731	0.1667	REST
ENSG00000084092	4	57829536	57844989	41	9	0.741	0.22935	NOA1
ENSG00000047315	4	57843888	57897334	136	17	-0.37573	0.64644	POLR2B
ENSG00000163453	4	57896939	57976551	353	35	1.1441	0.12629	IGFBP7
ENSG00000150471	4	62066976	62944053	1424	113	1.0301	0.15149	LPHN3
ENSG00000205678	4	65140975	65275186	367	15	0.12335	0.45092	TECRL
ENSG00000145242	4	66185281	66536213	1076	58	2.8999	0.0018664	EPHA5
ENSG00000145241	4	68337521	68411324	191	13	1.7937	0.036432	CENPC
ENSG00000035720	4	68424446	68473055	158	21	-0.29244	0.61503	STAP1
ENSG00000033178	4	68478370	68566897	192	10	0.83691	0.20132	UBA6
ENSG00000109163	4	68605046	68620078	24	3	1.2969	0.097336	GNRHR
ENSG00000153802	4	68686594	68749750	99	13	1.5324	0.062714	TMPRSS11D
ENSG00000187054	4	68775103	68829858	129	18	0.96992	0.16604	TMPRSS11A
ENSG00000198092	4	68918916	68995598	143	8	-1.5742	0.94228	TMPRSS11F
ENSG00000226894	4	69054242	69083798	46	3	0.54588	0.29257	TMPRSS11BNL
ENSG00000185873	4	69092371	69111438	21	3	0.12457	0.45043	TMPRSS11B
ENSG00000083896	4	69176105	69215807	15	2	1.5508	0.06048	YTHDC1
ENSG00000087128	4	69313167	69363322	2	1	-0.27882	0.60981	TMPRSS11E
ENSG00000196620	4	69512348	69536346	7	3	0.45193	0.32566	UGT2B15
ENSG00000109181	4	69681711	69696914	12	3	-1.3521	0.91182	UGT2B10
ENSG00000135220	4	69794181	69817509	9	3	-0.037631	0.51501	UGT2A3
ENSG00000171234	4	69917081	69978705	295	9	-0.66993	0.74855	UGT2B7
ENSG00000213759	4	70065669	70080449	43	7	0.0025515	0.49898	UGT2B11
ENSG00000156096	4	70345883	70391732	151	10	-0.39852	0.65488	UGT2B4
ENSG00000271271	4	70454135	70505360	177	15	1.6668	0.047777	UGT2A2
ENSG00000173610	4	70454135	70518965	210	17	1.7652	0.038768	UGT2A1
ENSG00000270386	4	70454912	70518967	209	17	1.7652	0.038767	UGT2A1
ENSG00000173597	4	70586880	70653679	161	20	0.58036	0.28084	SULT1B1
ENSG00000109193	4	70676498	70725870	111	17	1.4117	0.079017	SULT1E1
ENSG00000126545	4	70796799	70812289	22	4	-1.3153	0.90579	CSN1S1
ENSG00000135222	4	70820974	70826725	13	3	-1.2629	0.89669	CSN2
ENSG00000126549	4	70861647	70868287	9	4	0.31423	0.37667	STATH
ENSG00000205649	4	70894130	70902255	24	5	-0.54018	0.70546	HTN3
ENSG00000126550	4	70916119	70924562	24	7	-0.87448	0.80907	HTN1
ENSG00000187533	4	70999333	71042516	93	12	0.59051	0.27743	C4orf40
ENSG00000109205	4	71062213	71070293	16	3	-0.62671	0.73458	ODAM
ENSG00000181617	4	71091788	71100969	12	4	-0.10558	0.54204	FDCSP
ENSG00000171209	4	71108305	71117145	56	4	-0.66746	0.74776	CSN3
ENSG00000145309	4	71200683	71202833	3	1	0.21551	0.41468	CABS1
ENSG00000109208	4	71226478	71232875	34	8	0.19115	0.42421	SMR3A
ENSG00000171201	4	71235810	71255961	85	9	0.76909	0.22092	SMR3B
ENSG00000171199	4	71263599	71275911	37	9	0.15695	0.43764	PROL1
ENSG00000171195	4	71296209	71348714	159	16	1.5489	0.0607	MUC7
ENSG00000187689	4	71384257	71398459	50	8	1.2252	0.11025	AMTN
ENSG00000178522	4	71457973	71473005	27	9	1.5165	0.064701	AMBN
ENSG00000132464	4	71494461	71552533	57	7	0.22661	0.41036	ENAM
ENSG00000132465	4	71521258	71547534	16	3	0.51324	0.30389	IGJ
ENSG00000132467	4	71554196	71556267	1	1	-1.3577	0.91272	UTP3
ENSG00000018189	4	71569921	71673032	206	8	0.12869	0.4488	RUFY3
ENSG00000132463	4	71681499	71705662	59	5	-0.41377	0.66048	GRSF1
ENSG00000173542	4	71768043	71888166	129	11	0.94516	0.17229	MOB1B
ENSG00000156136	4	71858255	71896631	48	7	1.4084	0.079505	DCK
ENSG00000080493	4	72053003	72437804	503	30	-0.75838	0.77589	SLC4A4
ENSG00000145321	4	72607410	72669758	115	16	1.1871	0.11759	GC
ENSG00000056291	4	72897521	73013784	240	8	-0.014427	0.50576	NPFFR2
ENSG00000156140	4	73146686	73434516	364	17	-0.65332	0.74323	ADAMTS3
ENSG00000163626	4	73921797	73935472	10	4	1.3661	0.08595	COX18
ENSG00000132466	4	73939093	74124515	110	18	1.405	0.080015	ANKRD17
ENSG00000163631	4	74262831	74287129	38	4	0.88349	0.18849	ALB
ENSG00000081051	4	74296855	74321891	39	6	0.96389	0.16755	AFP
ENSG00000079557	4	74347400	74369691	44	7	0.54538	0.29275	AFM
ENSG00000169435	4	74437267	74486348	72	11	0.062675	0.47501	RASSF6
ENSG00000169429	4	74606223	74609433	4	1	-0.3572	0.63953	IL8
ENSG00000124875	4	74702214	74714781	21	6	0.76343	0.2226	CXCL6
ENSG00000109272	4	74718906	74719872	1	1	-1.16	0.87698	PF4V1
ENSG00000163739	4	74735110	74736959	5	2	0.791	0.21447	CXCL1
ENSG00000163737	4	74846794	74847841	2	1	1.3435	0.08956	PF4
ENSG00000163735	4	74861359	74864496	1	1	1.1031	0.13499	CXCL5
ENSG00000163734	4	74902306	74904524	2	1	0.019867	0.49207	CXCL3
ENSG00000081041	4	74962752	74965010	2	1	1.3899	0.082275	CXCL2
ENSG00000163738	4	74979891	75168816	191	15	-0.77488	0.7808	MTHFD2L
ENSG00000269559	4	75023327	75024085	1	1	-1.0766	0.85916	AC093677.1
ENSG00000182585	4	75174190	75181024	7	1	0.2749	0.3917	EPGN
ENSG00000124882	4	75230860	75254468	56	5	1.8125	0.034952	EREG
ENSG00000174808	4	75669969	75719896	170	11	0.58444	0.27946	BTC
ENSG00000169116	4	75858305	75975325	147	15	1.7404	0.040895	PARM1
ENSG00000163743	4	76404247	76439974	77	10	-0.17093	0.56786	RCHY1
ENSG00000174796	4	76439156	76475683	64	11	-1.3367	0.90935	THAP6
ENSG00000174792	4	76481258	76491095	24	5	-1.7709	0.96171	C4orf26
ENSG00000138769	4	76503215	76555900	86	10	0.59129	0.27716	CDKL2
ENSG00000138757	4	76567966	76649709	166	15	0.34989	0.36321	G3BP2
ENSG00000138768	4	76649777	76735382	164	11	0.29015	0.38585	USO1
ENSG00000156194	4	76781020	76823724	67	11	1.3545	0.087784	PPEF2
ENSG00000138744	4	76831809	76862204	115	12	-0.76201	0.77697	NAAA
ENSG00000198301	4	76862103	76912115	83	12	-2.1041	0.98232	SDAD1
ENSG00000268788	4	76871883	76878526	13	4	-1.0829	0.86056	AC110615.1
ENSG00000138755	4	76922428	76928641	11	4	-1.2329	0.89119	CXCL9
ENSG00000156219	4	76932337	77033955	449	23	1.7647	0.038804	ART3
ENSG00000169245	4	76942273	76944650	6	1	0.54335	0.29345	CXCL10
ENSG00000169248	4	76954835	76962568	43	3	0.46014	0.32271	CXCL11
ENSG00000138750	4	77035812	77069668	199	7	1.6708	0.047381	NUP54
ENSG00000138760	4	77079890	77135046	144	12	2.4049	0.0080876	SCARB2
ENSG00000189157	4	77135193	77204933	281	17	1.0867	0.13859	FAM47E
ENSG00000272414	4	77172874	77232282	182	15	1.2906	0.098415	FAM47E-STBD1
ENSG00000118804	4	77172886	77232752	184	16	1.2811	0.10009	FAM47E-STBD1
ENSG00000163749	4	77234154	77343021	168	16	0.82124	0.20576	CCDC158
ENSG00000138771	4	77356253	77704406	803	49	2.1639	0.015234	SHROOM3
ENSG00000186212	4	77816082	77819002	4	1	0.60177	0.27367	SOWAHB
ENSG00000138758	4	77870856	77961537	183	16	-0.64855	0.74168	2011-09-01
ENSG00000118816	4	77968311	77997158	44	8	-0.21627	0.58561	CCNI
ENSG00000138764	4	78078304	78354542	1182	25	1.1008	0.1355	CCNG2
ENSG00000156234	4	78432907	78532988	108	20	1.0966	0.13642	CXCL13
ENSG00000138767	4	78634541	78740769	152	13	1.2835	0.099667	CNOT6L
ENSG00000169288	4	78783674	78873944	175	14	1.1889	0.11724	MRPL1
ENSG00000138759	4	78978724	79465423	1244	45	-0.41326	0.66029	FRAS1
ENSG00000138772	4	79472673	79531597	96	13	1.7308	0.041746	ANXA3
ENSG00000138756	4	79697496	79837526	172	6	2.2321	0.012803	BMP2K
ENSG00000163291	4	79808281	79860592	122	6	2.1959	0.01405	PAQR3
ENSG00000156269	4	80146848	80247204	146	15	1.2631	0.10329	NAA11
ENSG00000163297	4	80822303	81046608	432	26	3.0585	0.0011121	ANTXR2
ENSG00000152784	4	81105033	81125483	45	7	3.2221	0.0006362	PRDM8
ENSG00000138675	4	81187753	81257834	124	15	3.0927	0.00099174	FGF5
ENSG00000197826	4	81256874	81884910	1042	29	1.4079	0.079584	C4orf22
ENSG00000152785	4	81952119	81978685	43	6	0.27552	0.39146	BMP3
ENSG00000138669	4	82009837	82136218	226	17	0.62859	0.26481	PRKG2
ENSG00000138670	4	82347547	82965397	1605	80	0.79283	0.21394	RASGEF1B
ENSG00000138668	4	83273651	83295656	35	4	2.8075	0.0024966	HNRNPD
ENSG00000152795	4	83343717	83351294	21	5	1.3751	0.084545	HNRNPDL
ENSG00000145293	4	83351715	83382244	53	12	0.62186	0.26702	ENOPH1
ENSG00000249242	4	83404323	83483510	130	22	0.88745	0.18742	TMEM150C
ENSG00000145284	4	83550692	83720010	622	46	1.9388	0.026265	SCD5
ENSG00000138674	4	83739814	83822319	128	7	0.02134	0.49149	SEC31A
ENSG00000168152	4	83821837	83841122	27	3	1.0788	0.14033	THAP9
ENSG00000189308	4	83831126	83934079	171	7	0.93157	0.17578	LIN54
ENSG00000138663	4	83955600	83996971	32	5	1.453	0.073112	COPS4
ENSG00000145287	4	84011201	84058228	49	9	-1.527	0.93662	PLAC8
ENSG00000173085	4	84182689	84206067	34	5	1.2605	0.10374	COQ2
ENSG00000173083	4	84213614	84256306	75	5	1.1207	0.13121	HPSE
ENSG00000163312	4	84328496	84377009	64	9	0.21262	0.41581	HELQ
ENSG00000163319	4	84377085	84390888	22	3	0.60683	0.27198	MRPS18C
ENSG00000163322	4	84382092	84444501	144	7	0.2626	0.39643	FAM175A
ENSG00000138678	4	84457067	84527028	133	11	0.47168	0.31858	AGPAT9
ENSG00000163623	4	85413140	85419603	7	3	1.3719	0.085054	NKX6-1
ENSG00000163624	4	85504132	85572491	89	12	1.1565	0.12374	CDS1
ENSG00000163625	4	85590704	85887544	250	22	1.0578	0.14508	WDFY3
ENSG00000138639	4	86396267	86923823	1195	61	0.11111	0.45576	ARHGAP24
ENSG00000109339	4	86936276	87515284	1202	48	2.9303	0.0016931	MAPK10
ENSG00000163629	4	87515468	87736324	470	12	2.7095	0.0033695	PTPN13
ENSG00000145283	4	87744621	87770416	20	5	0.77443	0.21934	SLC10A6
ENSG00000163633	4	87797358	87857354	111	13	0.42283	0.33621	C4orf36
ENSG00000172493	4	87856154	88062206	396	31	1.1281	0.12964	AFF1
ENSG00000145332	4	88081255	88161466	138	17	1.7245	0.042305	KLHL8
ENSG00000170509	4	88224941	88244058	46	10	0.79845	0.21231	HSD17B13
ENSG00000198189	4	88257762	88312538	139	17	0.8507	0.19747	HSD17B11
ENSG00000170502	4	88343734	88380606	68	11	1.6778	0.046688	NUDT9
ENSG00000152583	4	88394487	88452213	159	11	1.44	0.074936	SPARCL1
ENSG00000152591	4	88529681	88538062	10	3	0.0082547	0.49671	DSPP
ENSG00000152592	4	88571459	88585513	28	6	-1.1091	0.8663	DMP1
ENSG00000029559	4	88720733	88733074	24	6	1.6138	0.053286	IBSP
ENSG00000152595	4	88742563	88767969	72	12	0.42817	0.33426	MEPE
ENSG00000118785	4	88896819	88904562	16	5	-0.2241	0.58866	SPP1
ENSG00000118762	4	88928820	88998929	128	21	1.4702	0.070749	PKD2
ENSG00000118777	4	89011416	89152474	346	37	0.058524	0.47667	ABCG2
ENSG00000163644	4	89178772	89205921	31	6	-0.82673	0.79581	PPM1K
ENSG00000138642	4	89299891	89364263	32	8	0.24105	0.40476	HERC6
ENSG00000138646	4	89378268	89427314	16	5	0.51776	0.30231	HERC5
ENSG00000138641	4	89442199	89629693	319	20	-0.03087	0.51231	HERC3
ENSG00000177432	4	89617066	89619386	5	3	1.5322	0.062732	NAP1L5
ENSG00000138640	4	89647106	90032549	848	37	2.2678	0.011672	FAM13A
ENSG00000180346	4	90033968	90036050	1	1	0.50722	0.306	TIGD2
ENSG00000185477	4	90157537	90229161	122	17	-0.0042451	0.50169	GPRIN3
ENSG00000145335	4	90645250	90759466	320	20	0.0395	0.48425	SNCA
ENSG00000138722	4	90800683	90875780	151	16	1.1133	0.13278	MMRN1
ENSG00000184305	4	91048686	92523064	3288	137	3.9315	4.2205e-05	CCSER1
ENSG00000249049	4	92240185	92246457	22	3	2.3013	0.010687	RP11-763F8.1
ENSG00000248511	4	93218402	93225329	4	1	0.12333	0.45092	RP11-9B6.1
ENSG00000152208	4	93225550	94695707	2729	102	3.0447	0.0011645	GRID2
ENSG00000172238	4	94750042	94751221	1	1	0.39086	0.34795	ATOH1
ENSG00000163104	4	95128762	95212443	145	9	-2.1097	0.98256	SMARCAD1
ENSG00000163106	4	95219686	95264027	66	8	-0.2645	0.6043	HPGDS
ENSG00000163110	4	95373037	95589377	369	19	-0.52331	0.69962	PDLIM5
ENSG00000138696	4	95679119	96079599	1019	44	0.96561	0.16712	BMPR1B
ENSG00000182168	4	96083655	96470357	982	101	-0.49888	0.69107	UNC5C
ENSG00000163114	4	96761239	96762625	1	1	1.5641	0.058901	PDHA2
ENSG00000163116	4	98105244	99064391	1900	26	2.3401	0.0096393	STPG2
ENSG00000138698	4	99182535	99365012	254	8	0.77636	0.21877	RAP1GDS1
ENSG00000168785	4	99391518	99579780	375	43	1.8978	0.02886	TSPAN5
ENSG00000151247	4	99792835	99851788	143	18	-1.6464	0.95016	EIF4E
ENSG00000164024	4	99916771	99983964	141	11	-0.17824	0.57073	METAP1
ENSG00000197894	4	99992132	100009952	70	8	-0.027279	0.51088	ADH5
ENSG00000198099	4	100044808	100078949	165	7	0.54102	0.29425	ADH4
ENSG00000172955	4	100123795	100140694	28	6	0.16536	0.43433	ADH6
ENSG00000187758	4	100197524	100212185	25	6	0.33264	0.3697	ADH1A
ENSG00000196616	4	100226121	100242558	27	8	-0.065177	0.52598	ADH1B
ENSG00000196344	4	100333418	100356894	44	13	-0.73086	0.76757	ADH7
ENSG00000138813	4	100432161	100463460	116	17	0.50366	0.30725	C4orf17
ENSG00000145331	4	100467866	100485189	61	10	0.57168	0.28377	TRMT10A
ENSG00000138823	4	100484918	100545156	222	23	0.1117	0.45553	MTTP
ENSG00000248713	4	100557686	100575805	47	10	0.60284	0.27331	RP11-766F14.2
ENSG00000070190	4	100737990	100791311	161	22	-1.1881	0.8826	DAPP1
ENSG00000109270	4	100799493	100815647	20	6	-0.39283	0.65278	LAMTOR3
ENSG00000164031	4	100817405	100867883	67	12	0.18731	0.42571	DNAJB14
ENSG00000164032	4	100869243	100871545	3	1	-3.3258	0.99956	H2AFZ
ENSG00000145358	4	101107027	101111939	23	6	-0.12733	0.55066	DDIT4L
ENSG00000164035	4	101316498	101801283	1379	45	1.063	0.14389	EMCN
ENSG00000138814	4	101944566	102269435	573	36	0.89035	0.18664	PPP3CA
ENSG00000254531	4	102268937	102270040	2	1	-0.2998	0.61784	AP001816.1
ENSG00000153064	4	102332443	102995969	1312	71	1.7166	0.043026	BANK1
ENSG00000138821	4	103172198	103352415	384	29	3.5446	0.00019661	SLC39A8
ENSG00000109320	4	103422486	103538459	174	10	-0.80405	0.78932	NFKB1
ENSG00000109323	4	103552660	103682151	176	14	1.3361	0.090759	MANBA
ENSG00000109332	4	103715540	103790053	131	7	1.5402	0.061755	UBE2D3
ENSG00000145354	4	103790135	103810399	30	3	1.4202	0.077769	CISD2
ENSG00000164037	4	103806205	103940896	211	8	1.4679	0.071072	SLC9B1
ENSG00000164038	4	103941025	104006986	53	11	1.8913	0.029291	SLC9B2
ENSG00000164039	4	104000592	104021040	37	5	0.73505	0.23115	BDH2
ENSG00000138778	4	104026963	104119566	141	10	2.5715	0.0050629	CENPE
ENSG00000169836	4	104507188	104640973	263	21	0.86056	0.19474	TACR3
ENSG00000168772	4	105389469	105416058	22	4	1.4056	0.079917	CXXC4
ENSG00000168769	4	106067032	106200973	208	26	6.1094	5e-10	TET2
ENSG00000138777	4	106290234	106395238	295	15	6.1793	3.2198e-10	PPA2
ENSG00000236699	4	106473777	106629250	279	23	2.428	0.007591	ARHGEF38
ENSG00000138785	4	106603784	106817143	351	10	2.0779	0.018861	INTS12
ENSG00000138780	4	106629935	106768885	252	9	2.1146	0.017232	GSTCD
ENSG00000168743	4	106815932	106925184	244	23	0.47643	0.31689	NPNT
ENSG00000145348	4	106962756	107242652	487	18	0.17868	0.42909	TBCK
ENSG00000164022	4	107236701	107270383	61	7	-0.037546	0.51498	AIMP1
ENSG00000155011	4	107842959	108204963	611	71	0.032946	0.48686	DKK2
ENSG00000138801	4	108511433	108641608	271	19	-0.82742	0.796	PAPSS1
ENSG00000164023	4	108745719	108836203	131	27	1.5584	0.059572	SGMS2
ENSG00000155016	4	108852525	108874613	57	6	2.7231	0.0032337	CYP2U1
ENSG00000138796	4	108910870	108956331	96	6	1.5663	0.058638	HADH
ENSG00000138795	4	108968701	109090112	179	15	2.2275	0.012958	LEF1
ENSG00000109475	4	109541722	109551568	14	4	-0.027523	0.51098	RPL34
ENSG00000198856	4	109571740	109588976	39	2	0.62411	0.26628	OSTC
ENSG00000164089	4	109663196	109684210	46	4	-1.272	0.89831	ETNPPL
ENSG00000188517	4	109731877	110223813	1126	64	2.2336	0.012754	COL25A1
ENSG00000138802	4	110354928	110462052	160	9	-0.39232	0.65259	SEC24B
ENSG00000005059	4	110481361	110609874	246	20	1.044	0.14824	CCDC109B
ENSG00000138794	4	110609785	110624739	17	7	0.78061	0.21752	CASP6
ENSG00000123739	4	110631145	110651233	15	6	0.72147	0.23531	PLA2G12A
ENSG00000205403	4	110661852	110723335	124	11	2.2832	0.01121	CFI
ENSG00000109534	4	110736666	110745893	14	3	1.1857	0.11788	GAR1
ENSG00000180245	4	110749150	110765760	36	3	0.95997	0.16853	RRH
ENSG00000183423	4	110769358	110793471	37	4	0.84068	0.20026	LRIT3
ENSG00000138798	4	110834040	110933422	150	10	1.2	0.11507	EGF
ENSG00000170522	4	110967002	111120355	352	46	3.2506	0.00057579	ELOVL6
ENSG00000138792	4	111286889	111486441	392	37	-0.4419	0.67072	ENPEP
ENSG00000164093	4	111538579	111563279	31	6	1.0968	0.13635	PITX2
ENSG00000174749	4	113066553	113116412	79	10	-1.7746	0.96202	C4orf32
ENSG00000138660	4	113152893	113191203	46	8	-1.2064	0.88617	AP1AR
ENSG00000145365	4	113195698	113207059	33	2	-0.61367	0.73028	TIFA
ENSG00000073331	4	113206665	113363776	308	41	-0.039114	0.5156	ALPK1
ENSG00000178403	4	113434672	113437328	2	1	-0.25891	0.60215	NEUROG2
ENSG00000138658	4	113460492	113558151	144	17	-1.3868	0.91725	C4orf21
ENSG00000174720	4	113558120	113578748	29	8	0.99487	0.1599	LARP7
ENSG00000145362	4	113739265	114304896	1262	102	1.9659	0.024654	ANK2
ENSG00000145349	4	114372188	114683083	573	43	2.4399	0.0073466	CAMK2D
ENSG00000180801	4	114821440	114900883	149	13	1.1087	0.13378	ARSJ
ENSG00000174607	4	115519611	115599380	119	15	-0.036675	0.51463	UGT8
ENSG00000138653	4	115748919	116035032	506	26	1.2502	0.10561	NDST4
ENSG00000270394	4	117220016	117221520	2	1	1.5113	0.065362	MTRNR2L13
ENSG00000164100	4	118954773	119179803	593	21	1.3203	0.093375	NDST3
ENSG00000164099	4	119201193	119274158	140	22	1.2694	0.10215	PRSS12
ENSG00000145388	4	119606523	119636588	59	8	1.9783	0.023947	METTL14
ENSG00000150961	4	119643978	119759838	314	15	1.5889	0.056042	SEC24D
ENSG00000172403	4	119809996	119982402	419	42	-0.28797	0.61332	SYNPO2
ENSG00000172399	4	120056939	120108944	119	11	-0.086488	0.53446	MYOZ2
ENSG00000178636	4	120113928	120133799	37	9	0.51268	0.30409	RP11-455G16.1
ENSG00000145390	4	120133742	120216672	198	18	0.014457	0.49423	USP53
ENSG00000164096	4	120218207	120225600	16	5	-0.87549	0.80935	C4orf3
ENSG00000145384	4	120238405	120243545	16	4	-0.31068	0.62198	FABP2
ENSG00000138735	4	120415550	120550146	311	13	-0.45801	0.67653	PDE5A
ENSG00000164109	4	120976763	120988229	25	5	1.4328	0.075953	MAD2L1
ENSG00000138738	4	121606074	121844025	752	37	0.77575	0.21895	PRDM5
ENSG00000173376	4	121956768	121994176	76	13	0.2906	0.38568	NDNF
ENSG00000050730	4	122052563	122148621	236	14	-0.39425	0.6533	TNIP3
ENSG00000186867	4	122250467	122302214	217	25	0.23581	0.40679	QRFPR
ENSG00000164111	4	122589110	122618268	101	14	-0.10725	0.54271	ANXA5
ENSG00000164112	4	122680088	122686582	17	4	2.4774	0.0066165	TMEM155
ENSG00000226757	4	122685740	122687962	8	3	2.265	0.011756	AC079341.1
ENSG00000123737	4	122722472	122738176	30	6	0.30685	0.37948	EXOSC9
ENSG00000145386	4	122737599	122745087	14	4	0.14716	0.4415	CCNA2
ENSG00000138686	4	122745595	122791652	72	11	0.33002	0.37069	BBS7
ENSG00000138741	4	122800182	122872909	92	13	0.29195	0.38516	TRPC3
ENSG00000138688	4	123073488	123283913	251	25	0.076025	0.4697	KIAA1109
ENSG00000164113	4	123300121	123350957	85	12	0.22779	0.4099	ADAD1
ENSG00000109471	4	123372625	123377880	4	2	-1.1352	0.87185	IL2
ENSG00000138684	4	123533783	123542224	14	5	-0.030397	0.51212	IL21
ENSG00000181004	4	123653857	123666098	18	4	0.42293	0.33617	BBS12
ENSG00000138685	4	123747863	123819391	214	31	0.33384	0.36925	FGF2
ENSG00000170917	4	123809852	123844123	88	14	0.47727	0.31658	NUDT6
ENSG00000145375	4	123844229	124240605	985	23	0.72987	0.23273	SPATA5
ENSG00000164056	4	124317950	124324910	14	4	-0.85653	0.80415	SPRY1
ENSG00000151458	4	125585207	125633887	58	10	1.5677	0.058472	ANKRD50
ENSG00000196159	4	126237554	126414087	372	30	-1.1341	0.87162	FAT4
ENSG00000164066	4	128544426	128647892	124	13	-0.21501	0.58512	INTU
ENSG00000151475	4	128651533	128695448	51	7	-0.17296	0.56866	SLC25A31
ENSG00000164070	4	128702976	128761888	53	9	0.39356	0.34695	HSPA4L
ENSG00000142731	4	128802016	128820350	21	4	0.07773	0.46902	PLK4
ENSG00000164073	4	128838960	128887150	48	6	0.72305	0.23483	MFSD8
ENSG00000164074	4	128886461	128960866	82	7	0.55304	0.29012	C4orf29
ENSG00000138709	4	128982423	129144086	275	11	-0.16462	0.56538	LARP1B
ENSG00000164040	4	129190397	129209984	18	5	-1.213	0.88744	PGRMC2
ENSG00000077684	4	129730779	129796379	52	11	0.70763	0.23959	JADE1
ENSG00000151466	4	129786076	130014764	374	23	0.93807	0.17411	SCLT1
ENSG00000151470	4	130014472	130037795	64	8	0.37002	0.35568	C4orf33
ENSG00000248369	4	133356957	133368390	18	5	0.96281	0.16782	RP11-62N21.1
ENSG00000138650	4	134070470	134129356	79	17	1.7248	0.042284	PCDH10
ENSG00000254535	4	135117488	135122903	3	2	0.55965	0.28786	PABPC4L
ENSG00000189184	4	138440072	138453648	23	5	1.0798	0.14012	PCDH18
ENSG00000151012	4	139085251	139163503	174	18	-0.76594	0.77814	SLC7A11
ENSG00000151014	4	139936943	139966906	31	8	2.1173	0.017116	CCRN4L
ENSG00000109381	4	139949266	140098372	144	20	2.3953	0.0083041	ELF2
ENSG00000137463	4	140187317	140201492	23	4	-0.2844	0.61195	MGARP
ENSG00000109390	4	140188034	140223705	57	5	-0.57138	0.71613	NDUFC1
ENSG00000164134	4	140222609	140341187	175	13	-0.05545	0.52211	NAA15
ENSG00000172007	4	140374386	140397763	45	4	-0.37023	0.64439	RAB33B
ENSG00000145391	4	140417095	140527853	201	38	1.3188	0.093622	SETD7
ENSG00000085871	4	140586922	140661899	174	29	1.4711	0.070633	MGST2
ENSG00000196782	4	140637907	141075338	723	79	2.5473	0.0054281	MAML3
ENSG00000153130	4	141178440	141306880	240	31	0.68294	0.24732	SCOC
ENSG00000153132	4	141309609	141349122	68	7	1.2496	0.10573	CLGN
ENSG00000205301	4	141363416	141419531	137	13	-0.16729	0.56643	RP11-542P2.1
ENSG00000179387	4	141445312	141474924	33	6	-0.4623	0.67807	ELMOD2
ENSG00000109424	4	141480588	141489959	13	2	-0.72552	0.76593	UCP1
ENSG00000109436	4	141541919	141677274	257	24	0.80215	0.21123	TBC1D9
ENSG00000170153	4	141780961	142134031	730	59	-0.061807	0.52464	RNF150
ENSG00000109445	4	142142041	142155851	15	3	-1.228	0.89028	ZNF330
ENSG00000164136	4	142557752	142655140	154	15	2.3739	0.0088008	IL15
ENSG00000109452	4	142944313	143768585	1802	76	1.6597	0.048487	INPP4B
ENSG00000170185	4	144106070	144144983	68	6	0.44683	0.3275	USP38
ENSG00000109458	4	144257915	144395721	208	25	0.31942	0.3747	GAB1
ENSG00000153147	4	144434616	144478639	65	5	-0.1516	0.56025	SMARCA5
ENSG00000183090	4	144498455	144621828	154	14	-0.11542	0.54594	FREM3
ENSG00000197465	4	144792020	144826716	51	6	2.0032	0.02258	GYPE
ENSG00000250361	4	144917257	145061844	231	23	2.1278	0.016676	GYPB
ENSG00000170180	4	145030457	145061904	95	10	1.0428	0.14852	GYPA
ENSG00000164161	4	145567173	145666423	121	8	1.0197	0.15394	HHIP
ENSG00000164162	4	145888264	146019693	104	16	0.6924	0.24434	ANAPC10
ENSG00000164163	4	146019084	146050331	13	4	1.7329	0.041561	ABCE1
ENSG00000164164	4	146031990	146101313	38	11	1.4135	0.078756	OTUD4
ENSG00000170365	4	146402346	146479231	71	9	0.19101	0.42426	SMAD1
ENSG00000151611	4	146539415	146581187	65	14	0.13267	0.44723	MMAA
ENSG00000237136	4	146601356	146692184	195	30	0.28583	0.3875	C4orf51
ENSG00000151612	4	146678779	146859787	202	30	0.23681	0.4064	ZNF827
ENSG00000164167	4	147096837	147121152	60	3	2.6647	0.0038526	LSM6
ENSG00000250673	4	147145709	147150208	6	3	2.1307	0.016559	RP11-6L6.2
ENSG00000120519	4	147175127	147443123	441	23	0.71504	0.23729	SLC10A7
ENSG00000151615	4	147560045	147563626	5	1	0.011278	0.4955	POU4F2
ENSG00000137473	4	147627790	147867034	471	18	2.6746	0.0037413	TTC29
ENSG00000151617	4	148402069	148466106	90	10	1.6502	0.049453	EDNRA
ENSG00000164168	4	148538534	148593195	34	4	-3.0266	0.99876	TMEM184C
ENSG00000164169	4	148558936	148605381	29	3	-2.7542	0.99706	PRMT10
ENSG00000071205	4	148653214	148993931	478	34	0.37646	0.35329	ARHGAP10
ENSG00000151623	4	148999913	149365850	704	62	0.91319	0.18057	NR3C2
ENSG00000170390	4	150999426	151178609	413	31	-1.1369	0.87221	DCLK2
ENSG00000198589	4	151185594	151936879	1109	34	1.0568	0.14529	LRBA
ENSG00000181541	4	151503077	151505843	3	2	1.2209	0.11106	MAB21L2
ENSG00000145425	4	152020725	152025804	3	2	-0.56664	0.71452	RPS3A
ENSG00000109686	4	152023903	152246784	418	22	1.8523	0.031993	SH3D19
ENSG00000189099	4	152198323	152212605	27	6	2.1399	0.016182	PRSS48
ENSG00000164142	4	152330368	152584784	425	13	3.5331	0.00020535	FAM160A1
ENSG00000059691	4	152591656	152682175	178	9	4.1034	2.0352e-05	PET112
ENSG00000109670	4	153242410	153457253	327	6	2.2371	0.012639	FBXW7
ENSG00000170006	4	153539784	153601317	122	20	-1.0845	0.86094	TMEM154
ENSG00000169989	4	153690506	153700916	15	4	-0.16846	0.56689	TIGD4
ENSG00000164144	4	153701089	153839615	238	19	0.5295	0.29823	ARFIP1
ENSG00000137460	4	153857504	153900848	65	17	1.8278	0.033793	FHDC1
ENSG00000109654	4	154073494	154260472	346	39	0.3796	0.35212	TRIM2
ENSG00000121211	4	154265801	154336270	155	16	-0.56898	0.71531	MND1
ENSG00000121210	4	154387498	154557863	319	39	-0.23752	0.59387	KIAA0922
ENSG00000137462	4	154622652	154626851	2	1	-0.12169	0.54843	TLR2
ENSG00000145428	4	154631277	154681387	122	11	0.26338	0.39613	RNF175
ENSG00000145423	4	154701744	154710272	7	2	0.11843	0.45286	SFRP2
ENSG00000197410	4	155153399	155412930	578	39	-0.65545	0.74391	DCHS2
ENSG00000171566	4	155456158	155471587	39	4	0.67847	0.24874	PLRG1
ENSG00000171564	4	155484108	155492238	13	2	-1.5852	0.94354	FGB
ENSG00000171560	4	155504278	155511918	5	2	-0.9403	0.82647	FGA
ENSG00000171557	4	155525286	155534119	4	2	-1.4654	0.92859	FGG
ENSG00000121207	4	155548097	155674270	165	9	-1.7455	0.95955	LRAT
ENSG00000151962	4	155702365	155749965	73	7	0.16646	0.4339	RBM46
ENSG00000185149	4	156129781	156138230	8	3	1.4795	0.069507	NPY2R
ENSG00000164114	4	156263810	156298122	91	8	2.3193	0.010191	MAP9
ENSG00000164116	4	156587863	156653501	146	22	0.54679	0.29226	GUCY1A3
ENSG00000061918	4	156680144	156728743	111	23	-0.38519	0.64995	GUCY1B3
ENSG00000256394	4	156750881	156787425	98	12	-1.2326	0.89114	ASIC5
ENSG00000151790	4	156775890	156841558	231	15	-1.1966	0.88426	TDO2
ENSG00000256043	4	156845270	156875069	109	19	-1.9702	0.97559	CTSO
ENSG00000251283	4	157555646	157563606	18	5	-1.2317	0.89096	RP11-171N4.2
ENSG00000145431	4	157681606	157892546	244	25	-0.53143	0.70244	PDGFC
ENSG00000109738	4	157997209	158093242	263	18	0.8548	0.19633	GLRB
ENSG00000120251	4	158125334	158287227	204	21	0.38015	0.35192	GRIA2
ENSG00000164125	4	159045626	159094470	106	8	0.65783	0.25532	FAM198B
ENSG00000164124	4	159122756	159176563	41	8	0.34594	0.36469	TMEM144
ENSG00000171509	4	159236463	159574524	753	21	2.2558	0.012042	RXFP1
ENSG00000205208	4	159587831	159593407	2	1	1.1744	0.12013	C4orf46
ENSG00000171503	4	159593277	159630775	25	10	3.8214	6.6351e-05	ETFDH
ENSG00000171497	4	159630286	159644548	14	3	3.3604	0.00038913	PPID
ENSG00000052795	4	159690290	159829201	146	11	3.8683	5.4805e-05	FNIP2
ENSG00000164123	4	159814286	159959912	327	16	4.1319	1.7985e-05	C4orf45
ENSG00000109756	4	160025330	160281321	368	28	0.83347	0.20229	RAPGEF2
ENSG00000168843	4	162305049	163085187	2127	93	1.1403	0.12708	FSTL5
ENSG00000145414	4	164031225	164088073	84	12	0.44798	0.32708	NAF1
ENSG00000164128	4	164245113	164265984	44	8	0.39054	0.34807	NPY1R
ENSG00000164129	4	164265091	164273086	18	3	0.32628	0.3721	NPY5R
ENSG00000198498	4	164415594	164441691	41	4	1.2956	0.097557	TMA16
ENSG00000145416	4	164445450	165305202	2177	102	-1.0444	0.85185	2001-03-01
ENSG00000183439	4	165875598	165898820	40	7	1.0824	0.13954	TRIM61
ENSG00000250486	4	165878100	165880273	4	2	1.7389	0.041023	FAM218A
ENSG00000176979	4	165953105	165962896	13	4	1.6517	0.049297	TRIM60
ENSG00000170088	4	165995574	166129701	374	21	2.7939	0.0026039	TMEM192
ENSG00000109466	4	166128770	166244308	217	18	3.3389	0.00042056	KLHL2
ENSG00000052802	4	166248775	166264312	48	10	3.051	0.0011405	MSMO1
ENSG00000109472	4	166282346	166419472	454	21	0.94683	0.17186	CPE
ENSG00000038295	4	166794410	167025047	408	47	0.97464	0.16487	TLL1
ENSG00000196104	4	167654535	168155947	1213	55	1.3895	0.082334	SPOCK3
ENSG00000109511	4	169013666	169108841	176	20	-0.034261	0.51367	ANXA10
ENSG00000137628	4	169137444	169239958	256	16	-0.60774	0.72832	DDX60
ENSG00000181381	4	169277886	169458937	567	45	0.64743	0.25868	DDX60L
ENSG00000129116	4	169418217	169849608	935	81	0.068154	0.47283	PALLD
ENSG00000145439	4	169784921	169931426	161	13	0.22029	0.41282	CBR4
ENSG00000154447	4	170015407	170192256	328	22	1.627	0.051871	SH3RF1
ENSG00000137601	4	170314426	170533780	388	14	0.79042	0.21464	NEK1
ENSG00000109572	4	170533784	170644824	200	18	2.0518	0.020097	CLCN3
ENSG00000056050	4	170650616	170679104	49	8	1.283	0.099753	C4orf27
ENSG00000198948	4	170907748	170954182	80	13	2.7711	0.0027937	MFAP3L
ENSG00000109576	4	170981373	171012850	64	13	1.4905	0.068049	AADAT
ENSG00000174473	4	172733405	173962710	2207	88	2.0799	0.018769	GALNTL6
ENSG00000109586	4	174089904	174245118	205	24	1.1385	0.12745	GALNT7
ENSG00000164104	4	174252846	174256276	3	1	0.60438	0.2728	HMGB2
ENSG00000164105	4	174291120	174298683	5	3	0.37373	0.3543	SAP30
ENSG00000164106	4	174305852	174327531	29	6	1.3967	0.08125	SCRG1
ENSG00000164117	4	175157809	175205415	74	14	1.1605	0.12293	FBXO8
ENSG00000164118	4	175204828	175254531	70	14	1.3026	0.096349	CEP44
ENSG00000164120	4	175411328	175444305	90	19	2.5908	0.004788	HPGD
ENSG00000145451	4	175558065	175750465	574	47	0.57322	0.28325	GLRA3
ENSG00000168594	4	175750819	175899331	513	21	-0.33641	0.63172	ADAM29
ENSG00000150625	4	176554085	176923815	840	71	3.0906	0.00099876	GPM6A
ENSG00000150627	4	176986985	177103978	332	16	1.0965	0.13642	WDR17
ENSG00000150628	4	177105789	177116822	25	9	-0.32541	0.62756	SPATA4
ENSG00000164122	4	177134824	177198722	181	23	-0.60063	0.72596	ASB5
ENSG00000129128	4	177241115	177253396	42	7	2.4045	0.0080976	SPCS3
ENSG00000150630	4	177604689	177713881	223	11	-0.039792	0.51587	VEGFC
ENSG00000249008	4	178163693	178169927	19	5	-0.047213	0.51883	RP11-487E13.1
ENSG00000109674	4	178230990	178284097	121	22	-0.49396	0.68933	NEIL3
ENSG00000038002	4	178351924	178363657	18	6	-1.3158	0.90587	AGA
ENSG00000231171	4	178649911	178911904	664	51	1.2914	0.098291	LINC01098
ENSG00000218336	4	183065140	183724177	1689	173	1.445	0.074228	TENM3
ENSG00000129187	4	183811213	183839089	103	13	-0.97364	0.83488	DCTD
ENSG00000151718	4	184020446	184241930	288	29	-0.027754	0.51107	WWC2
ENSG00000168564	4	184365744	184369351	4	2	-0.52031	0.69858	CDKN2AIP
ENSG00000168556	4	184426147	184432249	13	6	0.47173	0.31856	ING2
ENSG00000182552	4	184560788	184580378	46	10	1.8244	0.034047	RWDD4
ENSG00000168538	4	184580420	184634745	146	11	0.43209	0.33284	TRAPPC11
ENSG00000173320	4	184774584	184944679	350	54	2.833	0.0023058	STOX2
ENSG00000164303	4	185009859	185142383	297	35	0.78453	0.21636	ENPP6
ENSG00000168310	4	185308867	185395734	188	44	-0.21664	0.58575	IRF2
ENSG00000164305	4	185548850	185570663	39	7	1.3192	0.093544	CASP3
ENSG00000164306	4	185570767	185616117	131	6	0.98731	0.16175	PRIMPOL
ENSG00000151725	4	185615772	185655287	221	4	0.98516	0.16227	CENPU
ENSG00000151726	4	185676749	185747972	169	19	0.77519	0.21912	ACSL1
ENSG00000251139	4	185734773	185742443	9	5	1.3434	0.089572	RP11-701P16.2
ENSG00000187821	4	185939995	185941958	6	3	1.5273	0.063347	HELT
ENSG00000151729	4	186064395	186071536	9	4	-0.29232	0.61498	SLC25A4
ENSG00000164323	4	186080819	186130658	111	8	-0.51053	0.69516	KIAA1430
ENSG00000109762	4	186125391	186291339	373	25	0.55405	0.28977	SNX25
ENSG00000109771	4	186285032	186317053	80	13	1.2742	0.1013	LRP2BP
ENSG00000186352	4	186317175	186321782	11	3	-0.30663	0.62044	ANKRD37
ENSG00000109775	4	186320694	186347139	60	10	-0.67575	0.7504	UFSP2
ENSG00000205129	4	186347394	186370980	57	7	0.17415	0.43087	C4orf47
ENSG00000168491	4	186366336	186392913	47	15	0.28658	0.38722	CCDC110
ENSG00000249679	4	186392670	186393417	1	1	-0.61297	0.73005	RP11-279O9.4
ENSG00000154553	4	186422851	186456766	35	2	0.71528	0.23722	PDLIM3
ENSG00000154556	4	186506598	186877806	1110	105	1.5878	0.056168	SORBS2
ENSG00000164342	4	186990306	187009223	48	11	0.55437	0.28966	TLR3
ENSG00000109794	4	187025573	187093821	162	27	-0.52799	0.70125	FAM149A
ENSG00000269302	4	187111913	187112626	3	2	-1.7077	0.95615	AC110771.1
ENSG00000145476	4	187112674	187134610	63	9	-1.4419	0.92534	CYP4V2
ENSG00000164344	4	187130133	187179625	128	13	-0.40344	0.65669	KLKB1
ENSG00000088926	4	187187099	187210835	44	11	-0.15958	0.5634	F11
ENSG00000272297	4	187347700	187476464	418	47	0.17653	0.42994	RP11-215A19.2
ENSG00000168412	4	187454809	187476721	62	13	1.4231	0.07736	MTNR1A
ENSG00000083857	4	187508937	187647876	274	39	0.46964	0.31931	FAT1
ENSG00000179059	4	188916925	188926204	14	5	0.8945	0.18553	ZFP42
ENSG00000179046	4	189012427	189030757	102	16	0.40038	0.34444	TRIML2
ENSG00000184108	4	189060573	189068897	55	10	1.3455	0.089229	TRIML1
ENSG00000109536	4	190861943	190884359	17	1	1.3529	0.088043	FRG1
ENSG00000153404	5	140373	190085	136	11	-1.5504	0.93947	PLEKHG4B
ENSG00000185028	5	191626	195468	7	2	-1.1357	0.87196	LRRC14B
ENSG00000164366	5	196986	218330	59	6	0.24284	0.40406	CCDC127
ENSG00000073578	5	218356	256815	190	4	1.093	0.1372	SDHA
ENSG00000249915	5	271736	353971	184	15	1.3163	0.094037	PDCD6
ENSG00000063438	5	304291	438406	327	26	0.2713	0.39308	AHRR
ENSG00000221990	5	441645	443258	7	2	-0.2754	0.60849	C5orf55
ENSG00000180104	5	443273	472052	84	11	0.36651	0.35699	EXOC3
ENSG00000188242	5	466239	473213	24	5	-0.061037	0.52433	CTD-2228K2.5
ENSG00000066230	5	473425	524447	176	27	0.96201	0.16802	SLC9A3
ENSG00000112877	5	612387	667283	146	13	0.17274	0.43143	CEP72
ENSG00000171368	5	660883	693510	74	11	0.41894	0.33763	TPPP
ENSG00000188818	5	710471	851101	27	3	0.25188	0.40057	ZDHHC11
ENSG00000206077	5	710475	767067	4	1	1.4581	0.0724	ZDHHC11B
ENSG00000028310	5	850406	892939	74	4	-2.3705	0.99112	BRD9
ENSG00000071539	5	892758	919472	49	3	-1.3698	0.91462	TRIP13
ENSG00000250173	5	979480	981415	2	1	-0.28962	0.61395	RP11-661C8.3
ENSG00000145506	5	1008944	1039058	57	8	-0.1694	0.56726	NKD2
ENSG00000113504	5	1050499	1112150	108	18	1.1158	0.13225	SLC12A7
ENSG00000174358	5	1201710	1225232	61	16	1.0371	0.14985	SLC6A19
ENSG00000164363	5	1225470	1246304	49	10	1.5719	0.057992	SLC6A18
ENSG00000164362	5	1253262	1295184	23	11	0.15317	0.43913	TERT
ENSG00000049656	5	1317859	1345214	66	9	0.56662	0.28549	CLPTM1L
ENSG00000142319	5	1392909	1445545	97	16	0.91626	0.17977	SLC6A3
ENSG00000153395	5	1456595	1524092	162	31	1.6537	0.049096	LPCAT1
ENSG00000171421	5	1798500	1801480	15	3	0.6805	0.24809	MRPL36
ENSG00000145494	5	1801514	1816719	50	7	0.7805	0.21755	NDUFS6
ENSG00000113430	5	1877541	1887350	34	7	2.0739	0.019046	IRX4
ENSG00000170561	5	2745959	2752969	2	1	-0.2516	0.59932	IRX2
ENSG00000186493	5	2752245	2755508	2	1	0.29242	0.38498	C5orf38
ENSG00000170549	5	3596168	3601517	10	3	-1.5728	0.94212	IRX1
ENSG00000145536	5	5140443	5320417	516	63	0.063533	0.47467	ADAMTS16
ENSG00000164151	5	5420777	5490347	70	6	0.013291	0.4947	KIAA0947
ENSG00000133398	5	6371994	6378707	14	3	-0.68958	0.75477	MED10
ENSG00000215218	5	6448736	6495022	114	23	0.94333	0.17276	UBE2QL1
ENSG00000112902	5	9035138	9546187	1228	124	-0.15665	0.56224	SEMA5A
ENSG00000169777	5	9629109	9712490	170	25	-0.010182	0.50406	TAS2R1
ENSG00000150756	5	10226442	10250009	101	18	-2.0545	0.98004	FAM173B
ENSG00000150753	5	10250033	10266524	60	3	-1.3955	0.91856	CCT5
ENSG00000164237	5	10275987	10308138	91	12	-1.0354	0.84977	CMBL
ENSG00000145495	5	10353815	10440500	73	5	0.93614	0.1746	2006-03-01
ENSG00000145491	5	10441636	10472141	43	6	0.52673	0.29919	ROPN1L
ENSG00000249160	5	10505108	10522196	39	5	0.58207	0.28026	RP11-1C1.5
ENSG00000164236	5	10564442	10650308	208	21	-0.20987	0.58311	ANKRD33B
ENSG00000112977	5	10679342	10761384	222	17	-0.045355	0.51809	DAP
ENSG00000169862	5	10971952	11904155	1971	154	3.4319	0.00029965	CTNND2
ENSG00000039139	5	13690440	13944652	698	46	-0.082643	0.53293	DNAH5
ENSG00000038382	5	14143811	14532235	758	42	0.62349	0.26648	TRIO
ENSG00000145569	5	14581884	14615116	26	6	-2.0509	0.97986	FAM105A
ENSG00000154124	5	14664773	14699820	46	6	-0.22323	0.58832	FAM105B
ENSG00000154122	5	14704910	14871887	313	34	-1.2688	0.89775	ANKH
ENSG00000183580	5	15500305	15939900	759	37	-0.11212	0.54464	FBXL7
ENSG00000183654	5	16067248	16180871	135	18	1.7585	0.03933	2011-03-01
ENSG00000173545	5	16451628	16465901	24	5	0.39567	0.34617	ZNF622
ENSG00000154153	5	16473147	16617167	325	35	-0.94407	0.82743	FAM134B
ENSG00000145555	5	16665395	16936372	621	84	1.0165	0.15469	MYO10
ENSG00000176788	5	17065707	17276943	499	62	0.039825	0.48412	BASP1
ENSG00000145526	5	19473060	20575982	2139	82	1.6358	0.050937	CDH18
ENSG00000154162	5	21750782	22853731	2064	88	2.908	0.001819	CDH12
ENSG00000164256	5	23507264	23528706	24	6	0.83371	0.20222	PRDM9
ENSG00000248874	5	23951457	24178372	657	20	2.2711	0.011571	C5orf17
ENSG00000040731	5	24487209	24645087	455	26	1.7999	0.035941	CDH10
ENSG00000113100	5	26880709	27121257	428	33	3.0118	0.0012984	CDH9
ENSG00000113361	5	31193857	31329253	206	27	1.9659	0.024656	CDH6
ENSG00000113360	5	31400604	31532303	236	24	-0.45476	0.67536	DROSHA
ENSG00000082213	5	31532373	31555165	55	12	-0.22373	0.58852	C5orf22
ENSG00000133401	5	31639517	32111037	1187	153	-0.029875	0.51192	PDZD2
ENSG00000113384	5	32124810	32174456	94	11	-0.64261	0.73976	GOLPH3
ENSG00000150712	5	32227100	32313115	190	13	-1.3065	0.90431	MTMR12
ENSG00000056097	5	32354456	32444867	197	19	-0.29188	0.61481	ZFR
ENSG00000113387	5	32531739	32604185	113	14	-0.26051	0.60276	SUB1
ENSG00000113389	5	32689176	32791819	204	25	2.1687	0.015054	NPR3
ENSG00000181495	5	32788945	32791819	2	1	1.0455	0.1479	AC026703.1
ENSG00000113407	5	33440802	33469644	66	10	-0.81827	0.7934	TARS
ENSG00000151388	5	33523640	33892297	820	60	-0.067661	0.52697	ADAMTS12
ENSG00000164175	5	33944721	33984835	50	9	-0.88019	0.81062	SLC45A2
ENSG00000242110	5	33986283	34008220	35	5	0.17572	0.43026	AMACR
ENSG00000273294	5	33987279	34124633	173	18	0.064978	0.4741	RP11-1084J3.4
ENSG00000082196	5	34019553	34043937	61	6	-0.60715	0.72812	C1QTNF3
ENSG00000039560	5	34656342	34832732	421	52	0.25949	0.39763	RAI14
ENSG00000205838	5	34838938	34899561	123	23	0.54935	0.29138	TTC23L
ENSG00000113456	5	34905369	34919094	15	3	-1.509	0.93435	RAD1
ENSG00000113460	5	34915481	34926101	9	4	0.34435	0.36529	BRIX1
ENSG00000168724	5	34929698	34959069	43	9	0.99589	0.15965	DNAJC21
ENSG00000113492	5	34998206	35048198	135	15	0.3233	0.37324	AGXT2
ENSG00000113494	5	35048861	35230794	406	32	1.5367	0.062186	PRLR
ENSG00000152582	5	35617946	35814713	495	30	1.5919	0.055709	SPEF2
ENSG00000168685	5	35852797	35879705	59	7	-0.29227	0.61496	IL7R
ENSG00000152611	5	35904397	35938881	82	12	0.31658	0.37578	CAPSL
ENSG00000145626	5	35951112	36001130	99	14	0.037198	0.48516	UGT3A1
ENSG00000168671	5	36035119	36071460	94	12	-0.95725	0.83078	UGT3A2
ENSG00000164187	5	36098514	36152063	49	9	-0.55661	0.7111	LMBRD2
ENSG00000145604	5	36152091	36184421	82	11	0.55407	0.28977	SKP2
ENSG00000152620	5	36192694	36242381	75	8	0.29912	0.38242	NADK2
ENSG00000164188	5	36248536	36302216	106	12	-0.20267	0.5803	RANBP3L
ENSG00000079215	5	36606457	36688436	139	32	0.25685	0.39865	SLC1A3
ENSG00000164190	5	36876861	37066515	184	21	0.41832	0.33786	NIPBL
ENSG00000197603	5	37106330	37249530	126	11	-0.041408	0.51651	C5orf42
ENSG00000113569	5	37288239	37371283	107	10	-0.44208	0.67079	NUP155
ENSG00000082068	5	37379314	37753537	644	20	0.57278	0.2834	WDR70
ENSG00000168621	5	37812779	37839788	63	13	1.6171	0.052933	GDNF
ENSG00000164318	5	38258511	38465123	380	37	0.14627	0.44185	EGFLAM
ENSG00000113594	5	38475065	38608456	129	14	-0.14266	0.55672	LIFR
ENSG00000145623	5	38845960	38945698	196	32	1.3087	0.095318	OSMR
ENSG00000164327	5	38938021	39074510	217	11	0.89412	0.18563	RICTOR
ENSG00000082074	5	39105338	39274630	317	24	-0.28356	0.61163	FYB
ENSG00000269215	5	39105358	39107350	2	1	0.4262	0.33498	AC008964.1
ENSG00000113600	5	39284364	39424970	303	28	-0.33935	0.63283	C9
ENSG00000153071	5	39371780	39462402	203	24	-0.50335	0.69264	DAB2
ENSG00000171522	5	40679600	40693837	13	4	-1.1148	0.86753	PTGER4
ENSG00000113638	5	40714577	40756077	76	11	-1.2163	0.88807	TTC33
ENSG00000132356	5	40759481	40798476	57	11	-1.5277	0.93671	PRKAA1
ENSG00000145592	5	40825364	40835437	18	6	-1.2175	0.8883	RPL37
ENSG00000132357	5	40841286	40860275	27	6	-1.0054	0.84266	CARD6
ENSG00000112936	5	40909354	40983041	235	24	-0.80481	0.78954	C7
ENSG00000171495	5	40998119	41071444	215	29	-0.73454	0.76869	MROH2B
ENSG00000039537	5	41142336	41261540	294	23	-0.12509	0.54977	C6
ENSG00000182836	5	41307056	41510730	387	29	0.48699	0.31313	PLCXD3
ENSG00000083720	5	41730167	41870621	145	10	-2.1057	0.98238	OXCT1
ENSG00000205765	5	41904290	41921738	19	4	0.06296	0.4749	C5orf51
ENSG00000151876	5	41925356	41941845	15	3	0.41341	0.33965	FBXO4
ENSG00000112964	5	42423879	42721979	454	32	0.67139	0.25099	GHR
ENSG00000198865	5	42756903	42802462	106	10	1.8329	0.033408	CCDC152
ENSG00000250722	5	42799982	42887494	170	20	2.3104	0.010433	SEPP1
ENSG00000177721	5	43039335	43043272	3	1	1.3062	0.095735	ANXA2R
ENSG00000172262	5	43065278	43192123	332	22	1.0824	0.13955	ZNF131
ENSG00000177453	5	43192173	43280952	154	27	2.0582	0.019785	NIM1K
ENSG00000112972	5	43289497	43313614	33	2	0.86285	0.19411	HMGCS1
ENSG00000151882	5	43376747	43412493	37	5	1.5143	0.06498	CCL28
ENSG00000151881	5	43444354	43483995	75	7	1.1766	0.11967	C5orf28
ENSG00000172244	5	43486803	43515247	41	6	1.1858	0.11786	C5orf34
ENSG00000172239	5	43526369	43557860	50	5	1.2703	0.10199	PAIP1
ENSG00000112992	5	43602794	43707507	209	10	1.2694	0.10215	NNT
ENSG00000070193	5	44303646	44389808	140	10	0.15076	0.44008	FGF10
ENSG00000112996	5	44809027	44820530	13	3	1.0184	0.15425	MRPS30
ENSG00000164588	5	45259349	45696253	343	23	3.0509	0.0011409	HCN1
ENSG00000170571	5	49692026	49739082	63	6	2.9476	0.001601	EMB
ENSG00000151883	5	49961733	50142356	251	19	0.57377	0.28306	PARP8
ENSG00000016082	5	50678921	50690564	12	6	0.70593	0.24012	ISL1
ENSG00000248789	5	51303865	51376821	204	12	3.6538	0.00012921	CTD-2203A3.1
ENSG00000213949	5	52083730	52255040	411	52	0.74021	0.22959	ITGA1
ENSG00000152684	5	52083774	52099880	31	7	0.96053	0.16839	PELO
ENSG00000164171	5	52285156	52390609	338	23	-0.93135	0.82417	ITGA2
ENSG00000164172	5	52391509	52405893	40	7	-1.6956	0.95501	MOCS2
ENSG00000134363	5	52776239	52782964	11	5	-0.27637	0.60887	FST
ENSG00000164258	5	52856463	52979168	310	19	1.5467	0.060969	NDUFS4
ENSG00000185305	5	53179775	53606412	1020	72	1.3739	0.084744	ARL15
ENSG00000178996	5	53813589	53842415	91	13	0.33279	0.36965	SNX18
ENSG00000249016	5	54252063	54253674	9	1	-0.38615	0.65031	RP11-45H22.3
ENSG00000164283	5	54273692	54318499	106	14	0.39384	0.34685	ESM1
ENSG00000113088	5	54320081	54330398	14	5	0.88349	0.18849	GZMK
ENSG00000145649	5	54398476	54406080	10	2	0.9128	0.18067	GZMA
ENSG00000164287	5	54408799	54469005	93	10	1.3909	0.082124	CDC20B
ENSG00000164294	5	54455946	54462899	14	3	1.4461	0.074074	GPX8
ENSG00000234602	5	54515442	54523143	15	4	0.25823	0.39811	MCIDAS
ENSG00000152669	5	54526980	54529508	5	2	-0.57376	0.71693	CCNO
ENSG00000067248	5	54552073	54603550	75	10	0.58371	0.27971	DHX29
ENSG00000039123	5	54603588	54721409	228	8	1.0968	0.13636	SKIV2L2
ENSG00000067113	5	54720682	54830878	228	11	1.0815	0.13975	PPAP2A
ENSG00000177058	5	54921673	55069022	543	23	0.64458	0.2596	SLC38A9
ENSG00000152670	5	55033845	55112985	181	22	-1.308	0.90456	DDX4
ENSG00000164509	5	55147207	55218678	149	21	-1.0153	0.84503	IL31RA
ENSG00000134352	5	55230923	55290821	70	8	1.037	0.14987	IL6ST
ENSG00000164512	5	55395507	55529186	316	32	0.45867	0.32323	ANKRD55
ENSG00000248727	5	55753622	55777773	84	15	1.1794	0.11912	CTC-236F12.4
ENSG00000225940	5	55807394	55902059	314	45	1.3133	0.094545	AC022431.2
ENSG00000095015	5	56111401	56191979	174	16	1.8438	0.032609	MAP3K1
ENSG00000155542	5	56205087	56221359	29	4	1.2556	0.10463	SETD9
ENSG00000155545	5	56215429	56267502	134	16	2.3904	0.0084147	MIER3
ENSG00000062194	5	56469775	56560506	131	16	2.0271	0.021324	GPBP1
ENSG00000169067	5	56775846	56778636	4	2	1.5424	0.061494	ACTBL2
ENSG00000145632	5	57749809	57756087	23	5	1.2404	0.10742	PLK2
ENSG00000175857	5	57787262	57792917	4	2	-0.14595	0.55802	GAPT
ENSG00000250127	5	57837394	57854070	23	5	1.4755	0.070038	CTD-2117L12.1
ENSG00000152932	5	57878048	58155213	683	49	1.0446	0.14811	RAB3C
ENSG00000113448	5	58264865	59817947	2875	141	4.0985	2.0789e-05	PDE4D
ENSG00000035499	5	59892739	59996017	143	17	4.7583	9.761e-07	DEPDC1B
ENSG00000164181	5	60047618	60140216	187	20	5.2009	9.915e-08	ELOVL7
ENSG00000049167	5	60169658	60240900	135	14	4.0341	2.7403e-05	ERCC8
ENSG00000164182	5	60240956	60448853	380	17	4.2582	1.0303e-05	NDUFAF2
ENSG00000269267	5	60411538	60411762	1	1	2.9692	0.0014929	AC008498.1
ENSG00000188725	5	60453536	60458301	5	3	3.5721	0.0001771	SMIM15
ENSG00000130449	5	60628100	60841997	257	18	5.5994	1.0755e-08	ZSWIM6
ENSG00000178722	5	60933535	61047590	287	23	2.0655	0.019439	C5orf64
ENSG00000068796	5	61601989	61833076	391	17	-1.395	0.9185	KIF2A
ENSG00000086189	5	61683081	61699766	36	6	-1.4407	0.92516	DIMT1
ENSG00000086200	5	61699799	61924409	328	17	-1.1709	0.87918	IPO11
ENSG00000186105	5	61874562	61877275	1	1	0.071478	0.47151	LRRC70
ENSG00000178394	5	63256183	63258334	1	1	-0.052338	0.52087	HTR1A
ENSG00000164197	5	63461671	63668696	236	18	1.1529	0.12447	RNF180
ENSG00000186479	5	63802084	63908139	161	22	2.0529	0.020042	RGS7BP
ENSG00000145642	5	63986135	64013917	26	4	0.45211	0.32559	FAM159B
ENSG00000153006	5	64013971	64064512	56	5	0.99251	0.16047	SREK1IP1
ENSG00000153015	5	64064757	64314590	404	17	2.5957	0.0047193	CWC27
ENSG00000049192	5	64444563	64777747	512	29	2.699	0.0034774	ADAMTS6
ENSG00000123219	5	64813593	64858998	114	9	-0.62332	0.73346	CENPK
ENSG00000113593	5	64859063	64883376	59	7	-0.87817	0.81007	PPWD1
ENSG00000113595	5	64885507	64921802	92	8	-0.91651	0.8203	TRIM23
ENSG00000113597	5	64920543	64962060	100	8	-0.25671	0.6013	TRAPPC13
ENSG00000253251	5	64920592	64926718	13	3	-0.23357	0.59234	CTC-534A2.2
ENSG00000197860	5	64961755	65018862	74	11	-0.80066	0.78833	SGTB
ENSG00000123213	5	65018023	65167553	350	34	0.2694	0.39381	NLN
ENSG00000112851	5	65222303	65378377	123	12	-0.46863	0.68033	ERBB2IP
ENSG00000153914	5	65435799	65479443	48	5	-1.3805	0.91629	SREK1
ENSG00000069020	5	65892176	66465423	1105	64	0.46093	0.32242	MAST4
ENSG00000134061	5	66478103	66492627	20	5	-0.24909	0.59835	CD180
ENSG00000253787	5	67485704	67494235	26	6	0.66764	0.25218	RP11-404L6.2
ENSG00000145675	5	67511548	67597649	175	31	1.5454	0.061128	PIK3R1
ENSG00000145740	5	68389473	68426896	44	4	-0.21664	0.58576	SLC30A5
ENSG00000134057	5	68462837	68474072	24	4	0.26403	0.39588	CCNB1
ENSG00000153044	5	68485375	68506184	37	5	0.26913	0.39391	CENPH
ENSG00000134056	5	68513587	68525956	24	4	0.48313	0.3145	MRPS36
ENSG00000134058	5	68530668	68573250	88	9	0.33676	0.36815	CDK7
ENSG00000183323	5	68576002	68628636	97	9	1.5594	0.059456	CCDC125
ENSG00000085231	5	68646811	68665840	17	3	0.51768	0.30234	TAF9
ENSG00000152942	5	68665120	68710628	37	6	1.38	0.083794	RAD17
ENSG00000152939	5	68710939	68740157	23	4	1.5079	0.065786	MARVELD2
ENSG00000197822	5	68788119	68853931	28	5	1.0871	0.1385	OCLN
ENSG00000249437	5	70264310	70320941	2	1	0.76422	0.22237	NAIP
ENSG00000145734	5	70751442	70863649	138	8	-0.71683	0.76326	BDP1
ENSG00000131844	5	70883115	70954531	108	12	0.26824	0.39426	MCCC2
ENSG00000164326	5	71014990	71016875	2	1	-1.0279	0.84801	CARTPT
ENSG00000131711	5	71403061	71505395	150	32	1.4081	0.079547	MAP1B
ENSG00000113048	5	71515236	71616473	116	13	0.92377	0.1778	MRPS27
ENSG00000049883	5	71616194	71656052	34	8	0.38459	0.35027	PTCD2
ENSG00000178175	5	71738479	71803554	130	13	1.5514	0.060406	ZNF366
ENSG00000083312	5	72112139	72212560	122	12	1.4537	0.073016	TNPO1
ENSG00000157107	5	72251808	72386349	169	12	1.3608	0.086794	FCHO2
ENSG00000157111	5	72416119	72427644	8	4	2.3188	0.010202	TMEM171
ENSG00000164325	5	72469022	72470970	4	1	0.31541	0.37623	TMEM174
ENSG00000251493	5	72740654	72744352	2	1	-1.676	0.95313	FOXD1
ENSG00000145741	5	72794233	72801460	19	2	0.054983	0.47808	BTF3
ENSG00000164331	5	72848160	72861511	38	6	1.5705	0.058145	ANKRA2
ENSG00000164338	5	72861268	72877794	34	4	2.4988	0.0062302	UTP15
ENSG00000268217	5	72894203	72896845	11	4	1.8242	0.034059	AC008387.1
ENSG00000214944	5	72921983	73237818	698	51	1.9975	0.022888	ARHGEF28
ENSG00000171617	5	73923234	73937249	15	3	0.50559	0.30657	ENC1
ENSG00000049860	5	73935848	74018472	176	29	0.67217	0.25074	HEXB
ENSG00000164347	5	74017029	74063196	69	9	1.461	0.072008	GFM2
ENSG00000164346	5	74062817	74072737	16	4	1.0016	0.15827	NSA2
ENSG00000198780	5	74073399	74162776	150	9	0.64668	0.25892	FAM169A
ENSG00000176928	5	74323289	74326724	6	2	0.50258	0.30763	GCNT4
ENSG00000145700	5	74364100	74532703	358	14	-0.20918	0.58285	ANKRD31
ENSG00000113161	5	74632154	74657929	34	8	1.1475	0.12558	HMGCR
ENSG00000113163	5	74664311	74807963	215	19	0.80844	0.20942	COL4A3BP
ENSG00000122008	5	74807581	74896969	115	13	1.2366	0.10812	POLK
ENSG00000189045	5	74907284	74967671	130	15	0.48218	0.31484	ANKDD1B
ENSG00000152359	5	74969949	75013313	112	11	0.46593	0.32063	POC5
ENSG00000122012	5	75378997	75649764	686	59	1.0717	0.14193	SV2C
ENSG00000145703	5	75699074	76003957	699	67	0.3946	0.34657	IQGAP2
ENSG00000164220	5	75911307	75919259	23	6	2.403	0.0081296	F2RL2
ENSG00000181104	5	76011868	76031606	23	6	0.72783	0.23336	F2R
ENSG00000164251	5	76114758	76131140	24	4	-0.8323	0.79738	F2RL1
ENSG00000171643	5	76145826	76217475	109	12	0.85406	0.19653	S100Z
ENSG00000145708	5	76248538	76276983	46	8	-0.31947	0.62531	CRHBP
ENSG00000164252	5	76325076	76361059	58	9	0.32573	0.37232	AGGF1
ENSG00000132846	5	76367897	76383148	29	7	0.39015	0.34821	ZBED3
ENSG00000113231	5	76506274	76725632	495	39	0.2227	0.41189	PDE8B
ENSG00000164253	5	76721795	76916436	527	28	1.1066	0.13423	WDR41
ENSG00000171540	5	76924538	76935513	12	3	1.2634	0.10321	OTP
ENSG00000171530	5	76986991	77164604	489	34	-1.0036	0.84221	TBCA
ENSG00000132842	5	77296349	77590579	530	18	0.82146	0.20569	AP3B1
ENSG00000085365	5	77656339	77776562	251	13	1.4871	0.068489	SCAMP1
ENSG00000145685	5	77781038	78065844	415	34	0.57338	0.2832	LHFPL2
ENSG00000113273	5	78073032	78281910	484	31	0.60841	0.27146	ARSB
ENSG00000132837	5	78293438	78531861	485	30	0.25135	0.40077	DMGDH
ENSG00000132840	5	78365540	78385289	40	6	1.619	0.052726	BHMT2
ENSG00000145692	5	78407602	78428108	42	9	0.61884	0.26801	BHMT
ENSG00000152409	5	78532012	78623038	144	11	0.12954	0.44846	JMY
ENSG00000152413	5	78668459	78810040	250	23	0.6298	0.26441	HOMER1
ENSG00000164329	5	78907943	78982471	169	7	-0.77265	0.78014	PAPD4
ENSG00000164309	5	78985700	79096063	192	28	0.092207	0.46327	CMYA5
ENSG00000177034	5	79275584	79287082	18	3	0.51787	0.30227	MTX3
ENSG00000113296	5	79287134	79379110	173	13	-0.89903	0.81568	THBS4
ENSG00000164300	5	79407050	79551898	362	41	1.7612	0.039099	SERINC5
ENSG00000164299	5	79615444	79617661	5	2	-0.71378	0.76232	SPZ1
ENSG00000039319	5	79703832	79775169	121	8	-0.03843	0.51533	ZFYVE16
ENSG00000152380	5	79783788	79838382	100	17	0.44478	0.32824	FAM151B
ENSG00000189127	5	79852574	79866307	24	8	0.55828	0.28833	ANKRD34B
ENSG00000228716	5	79922047	79950802	98	5	-0.35708	0.63948	DHFR
ENSG00000271043	5	79945819	79946855	3	1	-1.2191	0.88859	MTRNR2L2
ENSG00000113318	5	79950467	80172279	507	19	-0.06242	0.52489	MSH3
ENSG00000113319	5	80256491	80525975	582	61	2.7032	0.0034334	RASGRF2
ENSG00000131730	5	80529104	80562216	62	9	1.9017	0.028606	CKMT2
ENSG00000131732	5	80597409	80609116	21	5	1.6952	0.045017	ZCCHC9
ENSG00000172497	5	80625824	80689998	139	24	3.2456	0.00058594	ACOT12
ENSG00000145687	5	80708840	81047616	558	30	3.6753	0.00011878	SSBP2
ENSG00000152348	5	81267844	81572676	343	29	3.5891	0.0001659	ATG10
ENSG00000186468	5	81569177	81574396	15	4	3.0403	0.0011818	RPS23
ENSG00000205464	5	81575281	81682796	149	17	3.1634	0.0007798	ATP6AP1L
ENSG00000174695	5	82348665	82373682	49	7	0.027117	0.48918	TMEM167A
ENSG00000152422	5	82373317	82649606	516	21	-0.40853	0.65856	XRCC4
ENSG00000038427	5	82767284	82878122	186	34	0.78289	0.21685	VCAN
ENSG00000145681	5	82933624	83017432	140	23	0.62089	0.26734	HAPLN1
ENSG00000164176	5	83236373	83680611	639	66	1.5149	0.064901	EDIL3
ENSG00000127184	5	85913721	85916779	5	3	-0.75546	0.77501	COX7C
ENSG00000233828	5	86512423	86534822	17	7	1.8042	0.035602	AC008394.1
ENSG00000145715	5	86563705	86687748	129	13	0.90118	0.18375	RASA1
ENSG00000134480	5	86687311	86708836	17	4	1.2159	0.11202	CCNH
ENSG00000164180	5	87485450	87565293	103	14	0.38892	0.34867	TMEM161B
ENSG00000081189	5	88013975	88199922	276	22	5.0702	1.9869e-07	MEF2C
ENSG00000153140	5	89688078	89705603	4	2	2.8393	0.0022606	CETN3
ENSG00000176055	5	89754020	89770585	11	3	1.1165	0.13211	MBLAC2
ENSG00000113356	5	89767565	89810370	65	12	0.15171	0.43971	POLR3G
ENSG00000176018	5	89811428	89825401	25	4	0.61542	0.26914	LYSMD3
ENSG00000164199	5	89825161	90460038	1169	62	-0.71005	0.76116	GPR98
ENSG00000113369	5	90664541	90679176	11	5	0.42159	0.33666	ARRDC3
ENSG00000175745	5	92919043	92930321	4	1	1.349	0.088676	NR2F1
ENSG00000113391	5	92953775	93447404	529	16	0.98716	0.16178	FAM172A
ENSG00000248483	5	93070508	93077343	6	2	1.1176	0.13187	POU5F2
ENSG00000185261	5	93488671	93954309	530	59	1.3318	0.091459	KIAA0825
ENSG00000133302	5	93954052	94075141	210	21	1.7211	0.042618	ANKRD32
ENSG00000175471	5	94039446	94620279	1082	96	1.8693	0.030791	MCTP1
ENSG00000153347	5	94727048	94786158	136	17	0.58825	0.27818	FAM81B
ENSG00000198677	5	94799599	94890711	135	10	1.8689	0.03082	TTC37
ENSG00000164291	5	94890778	94940768	63	8	1.7441	0.040572	ARSK
ENSG00000178015	5	94955782	94957846	1	1	-0.7994	0.78797	GPR150
ENSG00000175449	5	94982458	95020477	45	8	0.82866	0.20365	RFESD
ENSG00000145757	5	94987885	95034415	64	10	1.464	0.071604	SPATA9
ENSG00000164292	5	95049226	95160087	155	25	0.21551	0.41469	RHOBTB3
ENSG00000173221	5	95087023	95158709	124	21	-0.26046	0.60274	GLRX
ENSG00000236882	5	95187936	95195837	20	6	1.302	0.09646	C5orf27
ENSG00000118985	5	95220802	95297775	129	6	2.7989	0.002564	ELL2
ENSG00000175426	5	95726119	95769847	48	6	-1.5978	0.94496	PCSK1
ENSG00000153113	5	95860971	96115299	646	60	-0.14212	0.55651	CAST
ENSG00000164307	5	96096521	96143803	201	18	1.876	0.030328	ERAP1
ENSG00000247121	5	96149731	96271513	412	27	1.9665	0.024618	CTD-2260A17.2
ENSG00000164308	5	96211643	96255420	147	10	0.93331	0.17533	ERAP2
ENSG00000113441	5	96271098	96373219	202	11	1.4465	0.074012	LNPEP
ENSG00000251606	5	96424779	96519354	159	27	1.1205	0.13126	CTD-2215E18.1
ENSG00000145721	5	96427574	96478576	54	7	0.81696	0.20697	LIX1
ENSG00000058729	5	96496571	96518964	52	10	1.031	0.15126	RIOK2
ENSG00000174136	5	98104354	98134347	54	10	-0.64513	0.74058	RGMB
ENSG00000153922	5	98190908	98262240	85	15	-1.4742	0.92979	CHD1
ENSG00000174132	5	99871009	99922445	73	7	0.57263	0.28345	FAM174A
ENSG00000113532	5	100142639	100238970	177	11	3.2825	0.00051445	ST8SIA4
ENSG00000173930	5	101569690	101632253	182	23	2.826	0.0023567	SLCO4C1
ENSG00000268424	5	101569696	101571279	3	1	0.066146	0.47363	AC008948.1
ENSG00000205359	5	101707486	101834720	401	15	1.2727	0.10156	SLCO6A1
ENSG00000145730	5	102089685	102366809	434	19	3.303	0.00047837	PAM
ENSG00000145723	5	102421704	102455855	80	3	3.2847	0.00051039	GIN1
ENSG00000145725	5	102455853	102548500	94	8	3.2614	0.00055427	PPIP5K2
ENSG00000181751	5	102594403	102614361	37	3	3.2007	0.00068552	C5orf30
ENSG00000112874	5	102884556	102898494	28	4	4.0781	2.2699e-05	NUDT12
ENSG00000184349	5	106712590	107006596	534	71	3.3742	0.00037009	EFNA5
ENSG00000145743	5	107194736	107717799	983	37	3.9326	4.2022e-05	FBXL17
ENSG00000151422	5	108083523	108532542	1284	42	0.036195	0.48556	FER
ENSG00000198961	5	108670410	108745695	202	12	1.2459	0.10641	PJA2
ENSG00000112893	5	109025067	109205326	499	27	1.4211	0.077651	MAN2A1
ENSG00000254106	5	109218883	109220452	5	2	-0.18712	0.57422	AC011366.3
ENSG00000186952	5	109624934	110074657	866	19	-0.82965	0.79663	TMEM232
ENSG00000164209	5	110073837	110100857	46	9	-2.1298	0.98341	SLC25A46
ENSG00000145777	5	110405760	110413722	8	3	-0.6755	0.75032	TSLP
ENSG00000134987	5	110427414	110466200	86	10	1.0217	0.15347	WDR36
ENSG00000152495	5	110559351	110830584	532	31	0.30363	0.3807	CAMK4
ENSG00000164211	5	110831731	110848288	13	3	1.8692	0.030794	STARD4
ENSG00000134986	5	110998318	111333161	731	50	2.6821	0.0036584	NREP
ENSG00000129595	5	111478138	111755013	658	44	-0.35942	0.64036	EPB41L4A
ENSG00000268358	5	111755280	111756310	4	2	0.52197	0.30085	EPB41L4A-AS2
ENSG00000134982	5	112043195	112181936	262	16	-1.7525	0.96015	APC
ENSG00000258864	5	112162910	112203279	101	13	-1.4007	0.91935	CTC-554D6.1
ENSG00000272869	5	112196885	112228776	103	10	-0.93448	0.82497	CTC-487M23.8
ENSG00000153037	5	112196919	112205485	32	7	-1.0152	0.84499	SRP19
ENSG00000129625	5	112212084	112258236	137	12	-1.0103	0.84383	REEP5
ENSG00000212643	5	112227313	112228791	3	1	-0.55965	0.71214	ZRSR1
ENSG00000172795	5	112312399	112356667	92	12	0.89522	0.18533	DCP2
ENSG00000171444	5	112357796	112824527	1518	51	2.684	0.0036377	MCC
ENSG00000212122	5	112768251	112770728	11	3	0.70529	0.24031	TSSK1B
ENSG00000047188	5	112849380	112930982	267	12	1.4239	0.077239	YTHDC2
ENSG00000080709	5	113696642	113832337	241	33	1.6987	0.044685	KCNN2
ENSG00000152503	5	114460459	114516243	82	10	1.913	0.027873	TRIM36
ENSG00000164219	5	114546527	114598569	100	15	0.031053	0.48761	PGGT1B
ENSG00000164221	5	114602885	114632528	41	9	0.64488	0.2595	CCDC112
ENSG00000145780	5	114856608	114880591	22	5	3.0245	0.0012452	FEM1C
ENSG00000251201	5	114914339	114961858	72	12	1.8528	0.031954	TMED7-TICAM2
ENSG00000243414	5	114914339	114961876	72	12	1.8528	0.031954	TICAM2
ENSG00000134970	5	114949205	114968689	27	7	1.9854	0.023551	TMED7
ENSG00000129596	5	115140430	115152651	7	4	-0.17302	0.56868	CDO1
ENSG00000145782	5	115163893	115177555	11	3	-1.0978	0.86385	ATG12
ENSG00000177879	5	115177178	115249778	101	15	0.31958	0.37464	AP3S1
ENSG00000172901	5	115298151	115363316	246	33	0.0049324	0.49803	AQPEP
ENSG00000268714	5	115358088	115394625	138	17	-2.3625	0.99092	CTD-2287O16.3
ENSG00000268223	5	115387163	115395815	49	4	-1.5075	0.93415	ARL14EPL
ENSG00000145781	5	115420688	115748459	1215	29	-0.21464	0.58498	COMMD10
ENSG00000092421	5	115779312	115910630	298	49	-0.74519	0.77192	SEMA6A
ENSG00000169570	5	118173017	118324240	217	29	-1.057	0.85475	DTWD2
ENSG00000172869	5	118373467	118584833	242	37	-0.047646	0.519	DMXL1
ENSG00000145779	5	118604387	118735383	377	28	1.2282	0.10968	TNFAIP8
ENSG00000133835	5	118788138	118972894	388	24	-0.83774	0.79891	HSD17B4
ENSG00000164334	5	118965254	118971517	18	3	-1.0409	0.85105	FAM170A
ENSG00000184838	5	119799973	120023027	661	48	-0.47203	0.68155	PRR16
ENSG00000151304	5	121297656	121411265	145	8	0.58833	0.27816	SRFBP1
ENSG00000113083	5	121398890	121413980	16	3	0.42024	0.33715	LOX
ENSG00000164185	5	121465208	121515312	40	9	0.12753	0.44926	ZNF474
ENSG00000064692	5	121647049	121799914	161	14	-0.71114	0.7615	SNCAIP
ENSG00000205302	5	122110691	122165803	174	18	0.017897	0.49286	SNX2
ENSG00000064652	5	122179134	122365049	516	19	0.36732	0.35669	SNX24
ENSG00000168938	5	122358945	122372436	32	9	-0.13667	0.55435	PPIC
ENSG00000061455	5	122424816	122529960	339	26	1.2487	0.10589	PRDM6
ENSG00000168944	5	122680579	122759286	177	12	-0.047123	0.51879	CEP120
ENSG00000151292	5	122847793	122952739	137	12	-0.49305	0.68901	CSNK1G3
ENSG00000168916	5	123972608	124084500	251	36	0.84636	0.19868	ZNF608
ENSG00000155324	5	125695824	125832186	268	40	-0.22956	0.59078	GRAMD3
ENSG00000164904	5	125877533	125931110	101	14	-0.47862	0.6839	ALDH7A1
ENSG00000164902	5	125935960	125962944	63	6	-0.040615	0.5162	PHAX
ENSG00000196900	5	125967414	125971979	13	2	0.69499	0.24353	C5orf48
ENSG00000113368	5	126112315	126172712	152	20	-0.63996	0.7389	LMNB1
ENSG00000173926	5	126203406	126366500	343	6	1.3943	0.081615	2003-03-01
ENSG00000164241	5	126378250	126409184	66	6	1.5324	0.062714	C5orf63
ENSG00000145794	5	126626523	126801429	460	26	1.3319	0.091446	MEGF10
ENSG00000164244	5	126853301	126890781	71	6	0.3849	0.35016	PRRC1
ENSG00000205279	5	126984736	126994322	13	5	0.47465	0.31752	CTXN3
ENSG00000064651	5	127419458	127525380	133	11	-0.36018	0.64064	SLC12A2
ENSG00000138829	5	127593601	127994878	1011	34	0.9642	0.16747	FBN2
ENSG00000113396	5	127873706	128369335	1634	46	1.1171	0.13198	SLC27A6
ENSG00000066583	5	128430444	128449721	51	9	-0.14007	0.5557	ISOC1
ENSG00000145808	5	128795958	129074376	617	28	-0.81488	0.79243	ADAMTS19
ENSG00000186367	5	129083772	129102425	53	8	-1.0046	0.84245	KIAA1024L
ENSG00000198108	5	129240165	129522327	412	17	-0.13023	0.55181	CHSY3
ENSG00000169567	5	130494720	130507428	38	3	0.78566	0.21603	HINT1
ENSG00000186687	5	130506503	130541119	55	5	0.43661	0.3312	LYRM7
ENSG00000158985	5	130581186	130734140	140	11	1.0387	0.14948	CDC42SE2
ENSG00000158987	5	130759614	130970929	256	9	1.4895	0.068183	RAPGEF6
ENSG00000273217	5	130761584	131132676	425	13	1.5538	0.06012	CTC-432M15.3
ENSG00000217128	5	130977407	131132710	166	10	1.5527	0.060247	FNIP1
ENSG00000164398	5	131142683	131347936	247	14	1.4366	0.07541	ACSL6
ENSG00000164399	5	131396222	131398897	2	1	-1.8465	0.96759	IL3
ENSG00000164400	5	131409483	131411859	3	2	-0.21156	0.58378	CSF2
ENSG00000072682	5	131527531	131631008	197	17	-1.0333	0.84926	P4HA2
ENSG00000131435	5	131593364	131609147	36	6	-0.78588	0.78403	PDLIM4
ENSG00000197208	5	131630136	131679899	93	7	-0.26311	0.60377	SLC22A4
ENSG00000197375	5	131705444	131731306	64	7	-0.86032	0.80519	SLC22A5
ENSG00000197536	5	131746328	131811736	151	15	1.025	0.15268	C5orf56
ENSG00000125347	5	131817301	131826490	28	2	-0.42051	0.66294	IRF1
ENSG00000113525	5	131877136	131892530	8	1	1.7996	0.035962	IL5
ENSG00000113522	5	131891711	131980313	78	3	1.4987	0.066976	RAD50
ENSG00000169194	5	131991955	131996802	4	1	1.0652	0.14339	IL13
ENSG00000113520	5	132009678	132018368	15	2	2.7209	0.0032549	IL4
ENSG00000131437	5	132028320	132073330	61	3	2.9932	0.0013803	KIF3A
ENSG00000205089	5	132083137	132089856	4	1	0.45699	0.32384	CCNI2
ENSG00000164402	5	132086509	132142933	54	3	1.3423	0.089741	2008-09-01
ENSG00000198944	5	132149033	132152488	4	1	0.81103	0.20867	SOWAHA
ENSG00000164403	5	132157833	132166590	7	2	1.2885	0.098792	SHROOM1
ENSG00000164404	5	132196873	132202576	10	3	1.0469	0.14757	GDF9
ENSG00000164405	5	132202252	132203723	2	1	1.5092	0.065621	UQCRQ
ENSG00000164406	5	132208014	132210738	6	2	0.7414	0.22923	LEAP2
ENSG00000072364	5	132211071	132299326	147	9	1.0962	0.13649	AFF4
ENSG00000155329	5	132332677	132362296	65	4	-1.8446	0.96745	ZCCHC10
ENSG00000170606	5	132387654	132442141	73	10	-1.0306	0.84864	HSPA4
ENSG00000053108	5	132532147	132948255	851	100	0.5307	0.29781	FSTL4
ENSG00000113583	5	133291201	133304478	8	2	-1.099	0.86411	C5orf15
ENSG00000213585	5	133307606	133340824	59	10	2.7363	0.0031066	VDAC1
ENSG00000081059	5	133450402	133487556	59	9	-0.72689	0.76635	TCF7
ENSG00000113558	5	133484633	133512729	30	6	-0.19108	0.57577	SKP1
ENSG00000272772	5	133502861	133561762	126	8	0.36167	0.3588	CTD-2410N18.5
ENSG00000113575	5	133530025	133561833	82	5	0.51423	0.30354	PPP2CA
ENSG00000006837	5	133541305	133706738	221	10	-0.27407	0.60799	CDKL3
ENSG00000119048	5	133706870	133727683	19	3	-1.8222	0.96579	UBE2B
ENSG00000237190	5	133737778	133747589	7	3	0.31621	0.37592	CDKN2AIPNL
ENSG00000043143	5	133860003	133918918	109	21	-0.24799	0.59793	JADE2
ENSG00000152700	5	133936834	133984961	31	11	-0.18983	0.57528	SAR1B
ENSG00000113615	5	133984479	134063513	62	16	-0.089994	0.53585	SEC24A
ENSG00000164615	5	134074191	134087847	8	4	-0.23302	0.59213	CAMLG
ENSG00000145833	5	134094469	134190823	77	17	0.85055	0.19751	DDX46
ENSG00000181904	5	134181370	134195427	11	5	-0.04828	0.51925	C5orf24
ENSG00000113621	5	134209493	134237215	19	5	0.94	0.17361	TXNDC15
ENSG00000132570	5	134240596	134343649	95	17	1.6141	0.053258	PCBD2
ENSG00000152705	5	134303596	134347392	36	11	2.0338	0.020988	CATSPER3
ENSG00000069011	5	134363425	134370503	17	3	0.93044	0.17607	PITX1
ENSG00000224186	5	134368970	134691744	513	71	1.3073	0.095562	C5orf66
ENSG00000113648	5	134669590	134735604	61	7	0.22581	0.41068	H2AFY
ENSG00000251380	5	134779905	134783038	11	4	-1.801	0.96415	C5orf20
ENSG00000255833	5	134779908	134788089	23	6	-2.1636	0.98475	TIFAB
ENSG00000181965	5	134869991	134871639	1	1	-0.77592	0.7811	NEUROG1
ENSG00000145824	5	134906373	134914969	10	3	-0.48028	0.68448	CXCL14
ENSG00000145832	5	135170338	135224326	162	20	-0.031526	0.51257	SLC25A48
ENSG00000145839	5	135227935	135231516	3	1	0.43415	0.33209	IL9
ENSG00000145826	5	135257968	135290723	107	14	-0.71502	0.7627	LECT2
ENSG00000120708	5	135364584	135399507	75	7	0.40547	0.34257	TGFBI
ENSG00000113658	5	135468534	135524435	119	4	1.0673	0.14293	SMAD5
ENSG00000069018	5	135548999	135732730	335	21	2.6056	0.0045857	TRPC7
ENSG00000152377	5	136310987	136934068	1323	81	0.9	0.18406	SPOCK1
ENSG00000146021	5	136953189	137071779	192	18	2.1632	0.015263	KLHL3
ENSG00000177733	5	137087075	137090039	1	1	0.10371	0.4587	HNRNPA0
ENSG00000120729	5	137203480	137223540	14	6	1.6777	0.0467	MYOT
ENSG00000078795	5	137223657	137278436	71	11	1.5553	0.059932	PKD2L2
ENSG00000031003	5	137273649	137387650	187	13	1.4615	0.071941	FAM13B
ENSG00000061492	5	137419581	137428054	9	3	0.48237	0.31477	WNT8A
ENSG00000112981	5	137450866	137475132	31	7	3.246	0.00058517	NME5
ENSG00000112983	5	137475455	137514675	41	8	3.1475	0.00082347	BRD8
ENSG00000112984	5	137514408	137523404	8	4	3.0628	0.0010964	KIF20A
ENSG00000094880	5	137523339	137549032	26	6	3.1722	0.0007564	CDC23
ENSG00000146013	5	137588068	137610360	31	10	3.7236	9.8205e-05	GFRA3
ENSG00000158402	5	137620954	137674044	99	11	1.6745	0.047014	CDC25C
ENSG00000120709	5	137667624	137685416	30	8	1.577	0.057403	FAM53C
ENSG00000120733	5	137688285	137772717	165	20	2.0235	0.021513	KDM3B
ENSG00000132563	5	137774706	137782658	18	4	1.8729	0.030544	REEP2
ENSG00000120738	5	137801179	137805004	4	2	1.1382	0.12752	EGR1
ENSG00000120705	5	137841784	137878989	38	10	2.3007	0.010706	ETF1
ENSG00000113013	5	137890571	137911133	23	4	1.9747	0.024152	HSPA9
ENSG00000044115	5	137946656	138270723	412	15	-0.093581	0.53728	CTNNA1
ENSG00000146006	5	138204612	138211057	5	1	-0.45712	0.67621	LRRTM2
ENSG00000120725	5	138282409	138629246	365	18	1.7389	0.041028	SIL1
ENSG00000015479	5	138609441	138667360	37	5	1.9714	0.02434	MATR3
ENSG00000120727	5	138677276	138705406	23	6	1.7588	0.039305	PAIP2
ENSG00000170482	5	138702885	138720242	13	3	2.129	0.016629	SLC23A1
ENSG00000170476	5	138723169	138725770	1	1	-2.5628	0.99481	MZB1
ENSG00000228672	5	138727635	138730885	3	1	3.1967	0.00069506	PROB1
ENSG00000170469	5	138732252	138739777	6	2	2.052	0.020087	SPATA24
ENSG00000170464	5	138744279	138780180	29	4	2.5931	0.004756	DNAJC18
ENSG00000249751	5	138784245	138842328	8	5	1.1966	0.11573	ECSCR
ENSG00000269071	5	138852108	138852506	1	1	3.003	0.0013366	AC138517.1
ENSG00000184584	5	138855119	138862520	4	1	1.8449	0.032529	TMEM173
ENSG00000131508	5	138906016	139008018	149	12	2.6354	0.0042022	UBE2D2
ENSG00000171604	5	139026884	139063467	42	6	1.6237	0.052219	CXXC5
ENSG00000146005	5	139175406	139224051	58	6	0.58087	0.28066	PSD2
ENSG00000158458	5	139226364	139422884	274	27	1.7357	0.041312	NRG2
ENSG00000185129	5	139487362	139496321	1	1	-0.73696	0.76943	PURA
ENSG00000120306	5	139554227	139661637	166	9	4.9754	3.2555e-07	CYSTM1
ENSG00000113068	5	139624624	139682706	77	6	5.1389	1.382e-07	PFDN1
ENSG00000113070	5	139712428	139726216	23	7	4.7749	8.9917e-07	HBEGF
ENSG00000113073	5	139739787	139754728	13	5	4.5808	2.3155e-06	SLC4A9
ENSG00000131503	5	139781399	139929163	85	14	4.9164	4.4068e-07	ANKHD1
ENSG00000254996	5	139781493	139929154	85	14	4.9164	4.4068e-07	ANKHD1-EIF4EBP3
ENSG00000213523	5	139916925	139937895	18	5	4.6418	1.7272e-06	SRA1
ENSG00000243056	5	139927251	139929163	2	1	3.3327	0.0004301	EIF4EBP3
ENSG00000113108	5	139937853	139973337	23	6	3.6414	0.00013558	APBB3
ENSG00000176087	5	139944041	139948688	3	2	3.753	8.7382e-05	SLC35A4
ENSG00000170458	5	140011313	140013286	3	1	3.0114	0.0013002	CD14
ENSG00000131495	5	140018325	140027370	11	3	4.5517	2.6603e-06	NDUFA2
ENSG00000113119	5	140019012	140024993	6	2	3.3835	0.00035778	TMCO6
ENSG00000113141	5	140026643	140042064	12	3	5.3293	4.9296e-08	IK
ENSG00000120314	5	140044261	140053709	12	3	5.0057	2.7827e-07	WDR55
ENSG00000256453	5	140050379	140053171	1	1	5.2794	6.4792e-08	DND1
ENSG00000170445	5	140052758	140071609	21	5	5.3089	5.5133e-08	HARS
ENSG00000112855	5	140071011	140078889	7	2	4.6528	1.6373e-06	HARS2
ENSG00000146007	5	140078265	140086248	9	2	5.1971	1.0123e-07	ZMAT2
ENSG00000204970	5	140165876	140391929	317	17	4.5255	3.0134e-06	PCDHA1
ENSG00000204969	5	140174444	140391929	305	18	4.5082	3.2688e-06	PCDHA2
ENSG00000255408	5	140180783	140391929	298	17	4.4272	4.7725e-06	PCDHA3
ENSG00000204967	5	140186659	140391929	280	17	4.2219	1.2114e-05	PCDHA4
ENSG00000204965	5	140201222	140391929	263	15	4.0336	2.746e-05	PCDHA5
ENSG00000081842	5	140207563	140391929	260	15	3.9772	3.487e-05	PCDHA6
ENSG00000204963	5	140213969	140391929	251	19	3.7323	9.4868e-05	PCDHA7
ENSG00000204962	5	140220907	140391929	247	19	3.6771	0.00011796	PCDHA8
ENSG00000204961	5	140227048	140391929	245	18	3.6741	0.00011935	PCDHA9
ENSG00000250120	5	140235595	140391929	241	18	3.6554	0.00012841	PCDHA10
ENSG00000249034	5	140240341	140243224	7	4	3.4236	0.00030904	AC005609.1
ENSG00000249158	5	140248689	140391929	223	17	3.6159	0.00014966	PCDHA11
ENSG00000251664	5	140255058	140391929	214	16	3.6112	0.00015238	PCDHA12
ENSG00000239389	5	140261793	140391929	211	16	3.6272	0.00014325	PCDHA13
ENSG00000248383	5	140306302	140391929	152	12	3.6544	0.00012888	PCDHAC1
ENSG00000243232	5	140345820	140391936	35	10	2.9943	0.0013753	PCDHAC2
ENSG00000112852	5	140474227	140476962	2	1	2.3912	0.0083971	PCDHB2
ENSG00000113205	5	140480234	140483406	5	2	2.9635	0.0015208	PCDHB3
ENSG00000081818	5	140501581	140505201	5	2	1.7765	0.037827	PCDHB4
ENSG00000113209	5	140514800	140517703	4	2	1.7553	0.0396	PCDHB5
ENSG00000113211	5	140529683	140532868	8	4	3.0151	0.0012844	PCDHB6
ENSG00000255622	5	140535577	140538639	5	3	1.8311	0.033543	PCDHB17
ENSG00000113212	5	140552243	140555957	7	3	2.7621	0.0028719	PCDHB7
ENSG00000120322	5	140557371	140560081	2	1	2.0337	0.02099	PCDHB8
ENSG00000196963	5	140560980	140565793	14	4	2.5358	0.0056095	PCDHB16
ENSG00000120324	5	140571942	140575215	4	2	3.0332	0.0012099	PCDHB10
ENSG00000197479	5	140579183	140582618	3	2	2.599	0.0046745	PCDHB11
ENSG00000120328	5	140588269	140591696	5	2	1.8609	0.03138	PCDHB12
ENSG00000187372	5	140593509	140596993	6	2	2.8322	0.0023114	PCDHB13
ENSG00000120327	5	140602931	140605858	4	2	2.2212	0.013168	PCDHB14
ENSG00000113248	5	140625147	140627799	5	3	1.4309	0.076235	PCDHB15
ENSG00000120329	5	140682196	140683612	2	1	0.59652	0.27541	SLC25A2
ENSG00000178913	5	140698057	140700330	4	2	1.3142	0.094387	TAF7
ENSG00000204956	5	140710252	140892546	327	26	1.3746	0.084632	PCDHGA1
ENSG00000081853	5	140718539	140892546	317	25	1.3379	0.090463	PCDHGA2
ENSG00000254245	5	140723601	140892546	309	24	1.3447	0.089362	PCDHGA3
ENSG00000254221	5	140729828	140892546	303	24	1.3385	0.090364	PCDHGB1
ENSG00000262576	5	140734768	140892546	294	25	1.3688	0.085529	PCDHGA4
ENSG00000253910	5	140739703	140892546	286	25	1.3398	0.090155	PCDHGB2
ENSG00000253485	5	140743898	140892546	282	25	1.3256	0.092493	PCDHGA5
ENSG00000262209	5	140749831	140892546	275	24	1.3209	0.093272	PCDHGB3
ENSG00000253731	5	140753651	140892546	272	24	1.3038	0.096156	PCDHGA6
ENSG00000253537	5	140762467	140892546	252	21	1.1704	0.12091	PCDHGA7
ENSG00000253953	5	140767452	140892546	240	29	0.88128	0.18908	PCDHGB4
ENSG00000253767	5	140772381	140892546	234	28	0.78798	0.21535	PCDHGA8
ENSG00000261934	5	140782520	140892546	219	27	0.76708	0.22152	PCDHGA9
ENSG00000253305	5	140787770	140892546	210	27	0.64573	0.25923	PCDHGB6
ENSG00000253846	5	140792743	140892546	205	26	0.65517	0.25618	PCDHGA10
ENSG00000254122	5	140797427	140892546	203	26	0.66931	0.25165	PCDHGB7
ENSG00000253873	5	140800762	140891835	199	26	0.66882	0.25181	PCDHGA11
ENSG00000253159	5	140810185	140892546	183	25	0.67501	0.24984	PCDHGA12
ENSG00000240184	5	140855580	140892542	67	14	0.16877	0.43299	PCDHGC3
ENSG00000242419	5	140864741	140892546	51	12	-0.1457	0.55792	PCDHGC4
ENSG00000240764	5	140868808	140892546	48	11	-0.083436	0.53325	PCDHGC5
ENSG00000131504	5	140894583	140998622	130	19	1.4653	0.071425	DIAPH1
ENSG00000171720	5	141000443	141016437	24	8	1.6885	0.045656	HDAC3
ENSG00000164620	5	141016517	141020644	10	5	-0.396	0.65395	RELL2
ENSG00000197948	5	141018869	141030986	34	10	-0.22814	0.59023	FCHSD1
ENSG00000120318	5	141032968	141061788	67	17	0.95394	0.17006	ARAP3
ENSG00000156453	5	141232938	141258811	24	9	0.38655	0.34954	PCDH1
ENSG00000081791	5	141303373	141321612	33	4	1.464	0.071598	KIAA0141
ENSG00000113555	5	141323150	141349304	35	8	0.52785	0.2988	PCDH12
ENSG00000013561	5	141337893	141369856	67	8	0.54789	0.29188	RNF14
ENSG00000113552	5	141371314	141392606	64	4	0.70292	0.24105	GNPDA1
ENSG00000131507	5	141488070	141534005	143	11	0.017165	0.49315	NDFIP1
ENSG00000187678	5	141689992	141706020	19	5	0.9287	0.17652	SPRY4
ENSG00000113578	5	141971743	142077617	218	31	0.092337	0.46322	FGF1
ENSG00000145819	5	142149949	142608576	801	62	3.5279	0.00020943	ARHGAP26
ENSG00000113580	5	142657496	142815077	170	20	1.7578	0.039387	NR3C1
ENSG00000158497	5	143191726	143200284	14	6	0.54103	0.29425	HMHB1
ENSG00000145817	5	143537723	143550278	31	6	1.8098	0.035161	YIPF5
ENSG00000183775	5	143550396	143865249	433	17	3.0624	0.0010978	KCTD16
ENSG00000186314	5	144851362	145214932	716	28	1.1923	0.11658	PRELID2
ENSG00000204928	5	145239296	145252531	12	3	-1.4359	0.92449	GRXCR2
ENSG00000156463	5	145316142	145461354	248	10	1.7937	0.036431	SH3RF2
ENSG00000173261	5	145463949	145483932	39	2	2.1131	0.017294	PLAC8L1
ENSG00000133706	5	145492601	145562223	216	5	2.1619	0.015314	LARS
ENSG00000091009	5	145583113	145718814	204	13	0.94061	0.17345	RBM27
ENSG00000113649	5	145826874	145891524	100	12	0.69999	0.24197	TCERG1
ENSG00000173250	5	145892666	145895753	2	1	1.2832	0.09971	GPR151
ENSG00000156475	5	145967936	146464347	847	52	0.5709	0.28403	PPP2R2B
ENSG00000169302	5	146614526	146767415	494	40	0.79442	0.21348	STK32A
ENSG00000113657	5	146770374	146889619	98	20	0.58378	0.27968	DPYSL3
ENSG00000176049	5	146967990	147162338	363	20	0.043166	0.48278	JAKMIP2
ENSG00000164266	5	147204131	147211349	7	2	-0.29631	0.6165	SPINK1
ENSG00000164265	5	147250245	147261754	40	5	1.7486	0.040183	SCGB3A2
ENSG00000178776	5	147260289	147286101	70	9	2.2518	0.012167	C5orf46
ENSG00000133710	5	147405246	147516852	375	15	0.20364	0.41932	SPINK5
ENSG00000196800	5	147549296	147554961	7	2	-0.51003	0.69498	SPINK14
ENSG00000178172	5	147582357	147594700	8	2	0.067312	0.47317	SPINK6
ENSG00000214510	5	147647743	147665817	8	3	0.71902	0.23606	SPINK13
ENSG00000145879	5	147691982	147695485	8	1	1.7729	0.038123	SPINK7
ENSG00000268126	5	147698550	147701891	1	1	1.5895	0.055972	AC091948.1
ENSG00000204909	5	147700766	147719412	23	2	1.623	0.052291	SPINK9
ENSG00000145868	5	147763498	147822399	48	4	1.8187	0.034476	FBXO38
ENSG00000164270	5	147830595	148056798	395	27	0.0094302	0.49624	HTR4
ENSG00000169252	5	148206156	148208196	3	1	1.1526	0.12454	ADRB2
ENSG00000169247	5	148303202	148442726	322	27	0.50201	0.30783	SH3TC2
ENSG00000173210	5	148521046	148640105	238	19	-0.72487	0.76573	ABLIM3
ENSG00000157510	5	148651434	148721365	115	24	0.39337	0.34702	AFAP1L1
ENSG00000164284	5	148724993	148734146	13	5	-0.19339	0.57667	GRPEL2
ENSG00000145882	5	148737570	148749216	12	4	0.10689	0.45744	PCYOX1L
ENSG00000127743	5	148750887	148783765	72	9	-0.37362	0.64566	IL17B
ENSG00000113712	5	148871760	148931007	73	12	0.40454	0.34291	CSNK1A1
ENSG00000183111	5	148931510	149014531	206	20	-0.46435	0.6788	ARHGEF37
ENSG00000155846	5	149109861	149234585	319	35	1.2151	0.11217	PPARGC1B
ENSG00000132915	5	149237519	149324356	138	18	0.8551	0.19625	PDE6A
ENSG00000155850	5	149340300	149373018	33	5	-1.1723	0.87946	SLC26A2
ENSG00000164296	5	149372681	149380730	10	3	-0.78621	0.78413	TIGD6
ENSG00000113716	5	149379884	149432386	99	7	-0.38723	0.65071	HMGXB3
ENSG00000182578	5	149432854	149492935	113	24	0.72973	0.23278	CSF1R
ENSG00000113721	5	149493400	149535435	91	17	0.64163	0.26056	PDGFRB
ENSG00000113722	5	149546358	149564120	20	4	-0.066789	0.52663	CDX1
ENSG00000011083	5	149569520	149602351	95	14	0.9606	0.16838	SLC6A7
ENSG00000070808	5	149599054	149669854	96	17	0.03036	0.48789	CAMK2A
ENSG00000183876	5	149675906	149718870	79	11	2.2093	0.013577	ARSI
ENSG00000070814	5	149737202	149779871	51	8	2	0.022752	TCOF1
ENSG00000019582	5	149781200	149792492	15	5	1.9461	0.025821	CD74
ENSG00000164587	5	149822753	149829319	21	3	2.2589	0.011945	RPS14
ENSG00000070614	5	149865381	149937773	120	14	1.1653	0.12196	NDST1
ENSG00000171992	5	149980642	150038782	82	10	-0.45317	0.67479	SYNPO
ENSG00000164591	5	150040436	150058927	36	2	-0.042122	0.5168	MYOZ3
ENSG00000086589	5	150070356	150080669	4	2	-1.2015	0.88522	RBM22
ENSG00000132912	5	150088002	150138671	63	3	0.58625	0.27885	DCTN4
ENSG00000256235	5	150157508	150176296	51	5	0.18532	0.42649	SMIM3
ENSG00000269636	5	150157867	150176297	50	5	0.18264	0.42754	AC010441.1
ENSG00000237693	5	150226085	150280298	161	6	-0.043175	0.51722	IRGM
ENSG00000145908	5	150273954	150284545	23	2	0.80711	0.2098	ZNF300
ENSG00000211445	5	150400124	150408554	28	5	2.0498	0.02019	GPX3
ENSG00000145901	5	150409506	150473138	191	29	2.6117	0.0045053	TNIP1
ENSG00000197043	5	150480273	150537443	161	31	0.48929	0.31232	ANXA6
ENSG00000198624	5	150560613	150603706	118	24	-0.67624	0.75056	CCDC69
ENSG00000196743	5	150591711	150650001	144	22	-0.59702	0.72475	GM2A
ENSG00000186334	5	150656323	150683327	85	10	-0.68568	0.75354	SLC36A3
ENSG00000186335	5	150694539	150727151	81	10	0.11179	0.4555	SLC36A2
ENSG00000123643	5	150816607	150871942	129	16	0.72843	0.23318	SLC36A1
ENSG00000086570	5	150883654	150948505	119	19	0.4589	0.32315	FAT2
ENSG00000113140	5	151040657	151066726	36	7	1.0297	0.15158	SPARC
ENSG00000177556	5	151121877	151152093	47	6	0.63043	0.26421	ATOX1
ENSG00000145907	5	151150606	151192346	66	9	0.07566	0.46984	G3BP1
ENSG00000145888	5	151202074	151304403	161	9	0.38992	0.3483	GLRA1
ENSG00000132911	5	151771093	151812929	133	6	2.7649	0.0028472	NMUR2
ENSG00000155511	5	152869175	153193429	1007	54	2.645	0.0040848	GRIA1
ENSG00000055147	5	153369688	153418496	97	6	-0.013602	0.50543	FAM114A2
ENSG00000037749	5	153418466	153600038	396	29	-0.20357	0.58066	MFAP3
ENSG00000164574	5	153570290	153800544	637	42	-0.80925	0.79082	GALNT10
ENSG00000164576	5	153825517	153840614	20	10	-0.21764	0.58615	SAP30L
ENSG00000113196	5	153854532	153857824	8	5	-0.59145	0.72289	HAND1
ENSG00000155506	5	154092462	154197167	143	18	0.90929	0.1816	LARP1
ENSG00000170271	5	154198051	154238812	46	9	0.96919	0.16622	FAXDC2
ENSG00000155508	5	154237113	154256353	21	3	0.32379	0.37305	CNOT8
ENSG00000082516	5	154266976	154317769	103	11	0.60676	0.272	GEMIN5
ENSG00000082515	5	154320630	154348971	57	8	0.17707	0.42973	MRPL22
ENSG00000226650	5	154393260	154397685	2	1	1.4392	0.075049	KIF4B
ENSG00000170624	5	155297354	156194799	1934	85	0.16416	0.4348	SGCD
ENSG00000145850	5	156346293	156390266	61	8	0.23552	0.4069	TIMD4
ENSG00000113249	5	156456424	156486130	81	11	-1.8734	0.9695	HAVCR1
ENSG00000135077	5	156512843	156569880	131	13	0.30855	0.37883	HAVCR2
ENSG00000155868	5	156564423	156586030	58	7	-0.11335	0.54512	MED7
ENSG00000113263	5	156569944	156682201	268	30	1.2936	0.097895	ITK
ENSG00000170613	5	156588857	156593275	6	2	-0.49403	0.68936	FAM71B
ENSG00000055163	5	156693089	156822606	320	16	-0.19162	0.57598	CYFIP2
ENSG00000172568	5	156768608	156772729	10	3	0.084041	0.46651	FNDC9
ENSG00000135074	5	156822542	157002783	481	32	-0.23916	0.59451	ADAM19
ENSG00000172548	5	156887027	156901725	38	7	0.03823	0.48475	NIPAL4
ENSG00000039600	5	157052687	157098488	97	14	1.7883	0.036865	SOX30
ENSG00000187658	5	157098561	157107151	29	5	1.416	0.078391	C5orf52
ENSG00000113272	5	157158205	157168456	39	8	-0.27581	0.60865	THG1L
ENSG00000268432	5	157160003	157161727	6	2	1.0011	0.1584	AC026407.1
ENSG00000155858	5	157170703	157187717	29	5	-1.9836	0.97635	LSM11
ENSG00000113282	5	157212751	157286183	167	12	1.0399	0.1492	CLINT1
ENSG00000164330	5	158122928	158526769	631	51	2.4318	0.0075118	EBF1
ENSG00000145860	5	158584417	158637061	83	13	1.2602	0.10379	RNF145
ENSG00000164332	5	158690089	158713044	31	7	0.73908	0.22993	UBLCP1
ENSG00000113302	5	158741791	158757895	27	4	0.26857	0.39413	IL12B
ENSG00000170214	5	159343790	159399551	108	12	0.036578	0.48541	ADRA1B
ENSG00000113312	5	159436120	159492550	104	12	1.8994	0.028756	TTC1
ENSG00000170234	5	159488808	159546430	74	9	2.6607	0.003899	PWWP2A
ENSG00000170231	5	159614374	159665742	170	18	0.55721	0.28869	FABP6
ENSG00000135083	5	159678659	159772403	199	27	1.0831	0.13938	CCNJL
ENSG00000145861	5	159774758	159797648	52	8	0.18376	0.4271	C1QTNF2
ENSG00000221886	5	159820155	159827104	9	3	0.022037	0.49121	C5orf54
ENSG00000164609	5	159828648	159848718	42	7	0.66583	0.25276	SLU7
ENSG00000164611	5	159848829	159855748	9	3	1.1343	0.12833	PTTG1
ENSG00000118322	5	159990127	160279221	633	55	-0.66166	0.74591	ATP10B
ENSG00000145864	5	160715436	160976050	511	31	2.1695	0.015023	GABRB2
ENSG00000145863	5	160974069	161129599	264	19	0.95324	0.17023	GABRA6
ENSG00000022355	5	161274197	161326975	113	13	-0.18222	0.57229	GABRA1
ENSG00000113327	5	161494546	161582542	123	22	1.8913	0.029291	GABRG2
ENSG00000113328	5	162864575	162873157	7	3	2.0054	0.022459	CCNG1
ENSG00000268800	5	162866447	162873821	9	3	2.0567	0.019859	AC112205.1
ENSG00000170584	5	162873532	162887146	14	4	1.4336	0.075843	NUDCD2
ENSG00000072571	5	162887209	162918947	63	10	1.8005	0.03589	HMMR
ENSG00000038274	5	162930120	162946342	28	6	1.1253	0.13022	MAT2B
ENSG00000145934	5	166711804	167691162	1585	152	0.7276	0.23343	TENM2
ENSG00000113645	5	167718656	167899308	414	60	0.81969	0.2062	WWC1
ENSG00000113643	5	167913450	167946304	90	7	0.062436	0.47511	RARS
ENSG00000188573	5	167956121	167957639	6	2	0.92125	0.17846	FBLL1
ENSG00000120137	5	167975500	168006605	34	7	-0.32643	0.62795	PANK3
ENSG00000184347	5	168088745	168728133	1761	149	1.2589	0.10403	SLIT3
ENSG00000040275	5	169010638	169031782	48	5	3.9102	4.6111e-05	SPDL1
ENSG00000134516	5	169064251	169510386	1100	90	2.5584	0.005257	DOCK2
ENSG00000204767	5	169291268	169407744	236	45	1.2822	0.09988	FAM196B
ENSG00000168269	5	169532901	169536727	15	6	-1.0028	0.84201	FOXI1
ENSG00000234511	5	169659451	169679579	12	4	-0.64284	0.73984	C5orf58
ENSG00000043462	5	169673241	169725231	55	20	-0.049641	0.5198	LCP2
ENSG00000182132	5	169780491	170163636	894	106	-0.11055	0.54401	KCNIP1
ENSG00000145936	5	169801675	169816681	53	8	-0.68104	0.75208	KCNMB1
ENSG00000094755	5	170190354	170241051	141	22	0.85935	0.19507	GABRP
ENSG00000204764	5	170288874	170727019	693	17	-0.5718	0.71627	RANBP17
ENSG00000164438	5	170736288	170739138	3	2	0.66798	0.25207	TLX3
ENSG00000181163	5	170814120	170838141	49	4	0.58243	0.28014	NPM1
ENSG00000156427	5	170846660	170884627	53	11	0.5707	0.2841	FGF18
ENSG00000253110	5	171200656	171201743	4	2	1.4296	0.07641	CTB-78H18.1
ENSG00000185662	5	171212876	171221602	18	6	-0.76669	0.77837	SMIM23
ENSG00000072803	5	171288553	171433877	110	10	1.8145	0.034803	FBXW11
ENSG00000072786	5	171469077	171615390	384	39	-0.332	0.63006	STK10
ENSG00000214360	5	171621176	171630456	27	7	-0.025781	0.51028	EFCAB9
ENSG00000168246	5	171636644	171711075	120	15	1.3847	0.083078	UBTD2
ENSG00000174705	5	171752185	171881527	374	19	1.536	0.06227	SH3PXD2B
ENSG00000214357	5	172068269	172118543	116	18	1.3366	0.090671	NEURL1B
ENSG00000120129	5	172195093	172198198	6	2	-0.01703	0.50679	DUSP1
ENSG00000113719	5	172261278	172379688	225	39	-0.41744	0.66182	ERGIC1
ENSG00000037241	5	172385732	172396774	27	5	-1.1122	0.86698	RPL26L1
ENSG00000113732	5	172410760	172462448	67	15	-0.83255	0.79745	ATP6V0E1
ENSG00000164463	5	172483355	172566291	150	15	-0.56935	0.71544	CREBRF
ENSG00000113734	5	172571445	172591390	37	7	-0.30342	0.61921	BNIP1
ENSG00000183072	5	172659112	172662360	1	1	-0.58417	0.72045	NKX2-5
ENSG00000113739	5	172741716	172756506	7	1	0.67019	0.25137	STC2
ENSG00000145919	5	173034517	173043663	18	5	-0.81471	0.79238	BOD1
ENSG00000113742	5	173315283	173388979	151	15	0.9585	0.16891	CPEB4
ENSG00000185056	5	173400782	173433143	112	13	0.8781	0.18994	C5orf47
ENSG00000170091	5	173472607	173670504	475	63	0.31644	0.37583	NSG2
ENSG00000120149	5	174151536	174157896	13	3	0.18103	0.42817	MSX2
ENSG00000184845	5	174867042	174871211	4	2	1.4833	0.069003	DRD1
ENSG00000164466	5	174904065	174956745	160	13	1.5076	0.06583	SFXN1
ENSG00000113749	5	175085033	175113245	26	5	2.363	0.0090629	HRH2
ENSG00000145920	5	175223313	175311023	174	26	-0.43469	0.66811	CPLX2
ENSG00000182230	5	175487692	175559261	11	3	-0.41249	0.66001	FAM153B
ENSG00000170085	5	175665365	175772994	143	14	-0.71918	0.76398	SIMC1
ENSG00000122203	5	175773064	175788971	21	6	-1.765	0.96121	KIAA1191
ENSG00000175414	5	175792471	175828866	58	12	-1.9313	0.97328	ARL10
ENSG00000048162	5	175810949	175815976	6	3	-1.083	0.8606	NOP16
ENSG00000146066	5	175815748	175816772	3	2	-1.0984	0.86397	HIGD2A
ENSG00000175416	5	175819456	175843570	35	9	-2.4622	0.9931	CLTB
ENSG00000113194	5	175874629	175937075	81	10	-0.92884	0.82351	FAF2
ENSG00000146083	5	175953698	175965026	6	3	0.43838	0.33056	RNF44
ENSG00000074276	5	175969512	176022975	141	15	-1.2327	0.89115	CDHR2
ENSG00000169258	5	176022803	176037134	12	5	-0.33977	0.63298	GPRIN1
ENSG00000074317	5	176047085	176057530	9	3	0.22238	0.41201	SNCB
ENSG00000175766	5	176057683	176073642	11	3	-0.18455	0.57321	EIF4E1B
ENSG00000048140	5	176074388	176086058	28	5	0.81692	0.20699	TSPAN17
ENSG00000113763	5	176237478	176307897	82	16	2.2893	0.01103	UNC5A
ENSG00000160883	5	176307870	176326333	39	11	0.81001	0.20897	HK3
ENSG00000087206	5	176332006	176449634	339	12	1.6783	0.046641	UIMC1
ENSG00000113761	5	176449697	176508190	156	10	0.98197	0.16306	ZNF346
ENSG00000160867	5	176513887	176525145	15	3	2.1887	0.014308	FGFR4
ENSG00000165671	5	176560026	176727216	313	14	1.3221	0.093073	NSD1
ENSG00000169228	5	176728199	176730745	2	1	1.1041	0.13477	RAB24
ENSG00000213347	5	176728462	176739758	20	7	0.50903	0.30537	MXD3
ENSG00000169230	5	176730775	176733960	8	4	0.12135	0.4517	PRELID1
ENSG00000169223	5	176758563	176778853	19	3	-1.0516	0.85352	LMAN2
ENSG00000169220	5	176784838	176799602	14	4	1.861	0.031371	RGS14
ENSG00000131183	5	176806236	176825849	18	4	3.6439	0.00013429	SLC34A1
ENSG00000131187	5	176829141	176836577	1	1	-0.13719	0.55456	F12
ENSG00000198055	5	176830205	176869902	27	6	3.6409	0.00013586	GRK6
ENSG00000131188	5	176873446	176883283	8	3	3.4883	0.00024304	PRR7
ENSG00000113758	5	176883609	176901402	15	3	3.7601	8.4916e-05	DBN1
ENSG00000196923	5	176910395	176924607	6	2	-0.75747	0.77562	PDLIM7
ENSG00000146094	5	176928908	176938275	9	3	0.71803	0.23637	DOK3
ENSG00000183258	5	176938578	176944470	2	1	2.5087	0.0060594	DDX41
ENSG00000146067	5	176946789	176981542	29	2	0.66965	0.25154	FAM193B
ENSG00000184840	5	177019159	177023125	8	4	0.50966	0.30515	TMED9
ENSG00000027847	5	177027101	177037348	20	5	1.3949	0.08152	B4GALT7
ENSG00000170074	5	177134982	177210399	11	3	1.1244	0.13042	FAM153A
ENSG00000175325	5	177419236	177423243	8	4	-0.97616	0.83551	PROP1
ENSG00000204677	5	177433406	177482560	11	4	1.2847	0.099444	FAM153C
ENSG00000145911	5	177540444	177553088	22	6	1.023	0.15316	N4BP3
ENSG00000145916	5	177557997	177577566	53	9	0.34274	0.3659	RMND5B
ENSG00000145912	5	177576461	177580968	8	2	0.20074	0.42045	NHP2
ENSG00000197451	5	177631508	177638164	12	5	1.021	0.15362	HNRNPAB
ENSG00000175309	5	177635498	177659792	74	13	0.20832	0.41749	PHYKPL
ENSG00000050767	5	177664619	178017556	976	100	0.66263	0.25378	COL23A1
ENSG00000113240	5	178029665	178057616	33	6	-1.2425	0.89297	CLK4
ENSG00000169131	5	178138593	178157703	20	5	0.1913	0.42414	ZNF354A
ENSG00000178338	5	178286954	178315123	153	6	1.0589	0.14482	ZNF354B
ENSG00000198939	5	178322895	178360213	106	12	1.0952	0.13671	ZFP2
ENSG00000178187	5	178368192	178393434	64	12	0.12844	0.4489	ZNF454
ENSG00000113262	5	178405328	178423207	58	6	0.02271	0.49094	GRM6
ENSG00000234284	5	178450753	178462065	40	4	2.1169	0.017136	ZNF879
ENSG00000177932	5	178487416	178510538	41	9	1.8127	0.034941	ZNF354C
ENSG00000087116	5	178537852	178772431	554	80	0.82439	0.20486	ADAMTS2
ENSG00000176783	5	178977559	179037027	139	16	2.4118	0.0079377	RUFY1
ENSG00000169045	5	179041179	179061785	43	9	3.6455	0.00013343	HNRNPH1
ENSG00000204661	5	179068545	179072047	3	2	0.97801	0.16403	C5orf60
ENSG00000228259	5	179078298	179079445	2	1	2.1957	0.014057	AC136604.1
ENSG00000204659	5	179105584	179107975	3	1	-0.079983	0.53187	CBY3
ENSG00000127022	5	179105629	179157926	114	15	-0.51107	0.69535	CANX
ENSG00000161021	5	179159851	179223512	119	12	-0.54713	0.70785	MAML1
ENSG00000213316	5	179220981	179223648	5	2	-0.29519	0.61608	LTC4S
ENSG00000161013	5	179224597	179233952	16	4	0.4084	0.34149	MGAT4B
ENSG00000161011	5	179233388	179265078	76	17	1.0941	0.13695	SQSTM1
ENSG00000161010	5	179261436	179289173	54	9	1.904	0.028458	C5orf45
ENSG00000245317	5	179286013	179288283	3	1	1.1828	0.11844	CTC-241N9.1
ENSG00000197226	5	179289066	179334859	51	9	0.85283	0.19688	TBC1D9B
ENSG00000113269	5	179338651	179499118	291	25	3.1071	0.00094452	RNF130
ENSG00000146090	5	179527795	179636153	306	49	1.4942	0.067556	RASGEF1C
ENSG00000050748	5	179660143	179719099	121	17	1.3566	0.087455	MAPK9
ENSG00000131459	5	179727690	179780387	167	22	0.67562	0.24964	GFPT2
ENSG00000113300	5	179921412	180005405	281	14	-1.803	0.9643	CNOT6
ENSG00000161055	5	180017103	180018540	2	1	-0.2073	0.58211	SCGB3A1
ENSG00000037280	5	180028506	180076624	159	25	-0.13989	0.55563	FLT4
ENSG00000131446	5	180217541	180242652	70	6	0.54643	0.29238	MGAT1
ENSG00000196670	5	180274611	180288286	31	5	2.4015	0.0081631	ZFP62
ENSG00000113303	5	180326077	180377906	113	7	2.221	0.013175	BTNL8
ENSG00000168903	5	180415845	180433727	14	4	1.1752	0.11996	BTNL3
ENSG00000165810	5	180467225	180488523	58	9	0.559	0.28808	BTNL9
ENSG00000185372	5	180551357	180552304	1	1	1.6172	0.052921	OR2V1
ENSG00000146054	5	180620924	180632293	44	7	0.22461	0.41114	TRIM7
ENSG00000146063	5	180649499	180662809	24	5	0.36551	0.35736	TRIM41
ENSG00000204628	5	180663909	180675096	35	5	-0.73361	0.76841	GNB2L1
ENSG00000183718	5	180681417	180688119	10	3	-0.64978	0.74208	TRIM52
ENSG00000268397	5	180682720	180684578	1	1	-0.46789	0.68007	AC008443.1
ENSG00000137265	6	391739	411447	50	11	1.6513	0.049338	IRF4
ENSG00000112685	6	485133	693117	463	38	1.6516	0.049307	EXOC2
ENSG00000188996	6	655939	656963	1	1	-0.15367	0.56107	HUS1B
ENSG00000176515	6	1080164	1105181	54	9	-0.44915	0.67334	AL033381.1
ENSG00000164379	6	1312675	1314992	4	2	-1.6024	0.94547	FOXQ1
ENSG00000137273	6	1390069	1395832	6	2	-2.3802	0.99135	FOXF2
ENSG00000054598	6	1610681	1614127	2	1	1.4972	0.067166	FOXC1
ENSG00000112699	6	1624041	2245926	1137	91	1.7373	0.041164	GMDS
ENSG00000164385	6	2622147	2634837	34	7	-0.3514	0.63736	C6orf195
ENSG00000145949	6	2663863	2751200	337	28	2.3383	0.0096853	MYLK4
ENSG00000124535	6	2765648	2787186	48	8	0.14666	0.4417	WRNIP1
ENSG00000021355	6	2832566	2842240	13	3	1.0653	0.14336	SERPINB1
ENSG00000170542	6	2887500	2903514	25	7	1.1749	0.12001	SERPINB9
ENSG00000124570	6	2948393	2972090	71	11	-1.2518	0.89468	SERPINB6
ENSG00000124588	6	2988221	3019996	165	20	-0.65923	0.74512	NQO2
ENSG00000137275	6	3064225	3115421	60	8	-0.41268	0.66008	RIPK1
ENSG00000137274	6	3118608	3153812	54	3	0.46248	0.32187	BPHL
ENSG00000137285	6	3224495	3231964	3	1	-0.848	0.80178	TUBB2B
ENSG00000180822	6	3231637	3303607	237	12	-3.0183	0.99873	PSMG4
ENSG00000137266	6	3269196	3457256	528	52	-1.0623	0.85594	SLC22A23
ENSG00000168994	6	3722848	3752260	58	13	-0.88476	0.81186	PXDC1
ENSG00000145965	6	3982909	3984372	2	1	-0.59997	0.72574	C6ORF50
ENSG00000112739	6	4021501	4065217	95	9	-0.91885	0.82091	PRPF4B
ENSG00000145975	6	4049668	4087578	93	10	-0.47908	0.68406	FAM217A
ENSG00000185689	6	4079440	4131185	126	13	-0.7761	0.78115	C6orf201
ENSG00000198721	6	4115923	4135831	49	6	-0.35093	0.63718	ECI2
ENSG00000153046	6	4706393	4955785	460	49	2.1074	0.017542	CDYL
ENSG00000124787	6	4994966	5004297	42	7	2.1106	0.017403	RPP40
ENSG00000219607	6	5085720	5087455	6	2	1.2149	0.11219	PPP1R3G
ENSG00000214113	6	5102827	5261172	427	35	0.8203	0.20602	LYRM4
ENSG00000145982	6	5261277	5771813	1249	122	1.5752	0.057608	FARS2
ENSG00000124785	6	5998232	6007200	19	4	0.65893	0.25497	NRN1
ENSG00000124491	6	6144318	6321246	405	64	2.1256	0.01677	F13A1
ENSG00000112799	6	6588341	6655216	192	34	0.49286	0.31106	LY86
ENSG00000124782	6	7107830	7252213	218	32	0.66654	0.25253	RREB1
ENSG00000124783	6	7268539	7347679	330	21	2.1869	0.014374	SSR1
ENSG00000164304	6	7326889	7389976	150	12	2.0951	0.018081	CAGE1
ENSG00000124784	6	7389729	7418270	55	7	3.2099	0.00066387	RIOK1
ENSG00000096696	6	7541808	7586950	99	18	1.0131	0.1555	DSP
ENSG00000168566	6	7590432	7612200	47	7	0.65564	0.25603	SNRNP48
ENSG00000153162	6	7727030	7881655	402	50	0.94113	0.17332	BMP6
ENSG00000239264	6	7881483	8026646	406	48	2.3388	0.0096726	TXNDC5
ENSG00000259040	6	7881755	8064597	534	41	2.5129	0.0059866	BLOC1S5-TXNDC5
ENSG00000188428	6	8013800	8064647	166	13	2.3216	0.010127	BLOC1S5
ENSG00000265818	6	8015959	8102763	249	24	2.075	0.018992	EEF1E1-BLOC1S5
ENSG00000124802	6	8073593	8102811	68	11	-0.50113	0.69186	EEF1E1
ENSG00000124786	6	8413301	8435794	48	6	0.8154	0.20742	SLC35B3
ENSG00000181355	6	9596343	10211841	1424	90	0.37592	0.35349	OFCC1
ENSG00000137203	6	10393419	10419892	24	5	-0.6722	0.74927	TFAP2A
ENSG00000111846	6	10492456	10629601	242	32	1.4231	0.077358	GCNT2
ENSG00000205318	6	10633993	10647501	14	5	0.23079	0.40874	GCNT6
ENSG00000137434	6	10671651	10695030	10	6	0.5132	0.30391	C6orf52
ENSG00000111845	6	10694928	10710015	4	2	1.1855	0.1179	PAK1IP1
ENSG00000111843	6	10723148	10731362	19	2	1.0589	0.14482	TMEM14C
ENSG00000137210	6	10747992	10852986	136	18	-1.0954	0.86333	TMEM14B
ENSG00000272162	6	10748027	10930656	311	29	-0.33689	0.6319	RP11-637O19.3
ENSG00000153157	6	10748027	10979553	408	42	-0.29204	0.61487	SYCP2L
ENSG00000111837	6	10762956	10838764	103	12	-0.61512	0.73076	MAK
ENSG00000124827	6	10873456	10882174	12	5	-0.36341	0.64185	GCM2
ENSG00000197977	6	10980992	11044547	74	8	0.68744	0.2459	ELOVL2
ENSG00000224531	6	11094266	11138964	140	13	-0.8608	0.80533	SMIM13
ENSG00000244476	6	11102722	11111965	30	6	-0.57932	0.71881	ERVFRD-1
ENSG00000111859	6	11183531	11382581	451	62	-0.97849	0.83608	NEDD9
ENSG00000205269	6	11537938	11583757	115	13	1.2642	0.10308	TMEM170B
ENSG00000111863	6	11712287	11807279	228	32	0.067016	0.47328	ADTRP
ENSG00000095951	6	12008995	12165232	329	32	2.9277	0.0017073	HIVEP1
ENSG00000078401	6	12290596	12297427	15	5	0.099394	0.46041	EDN1
ENSG00000112137	6	12717893	13288645	1039	56	2.8188	0.0024101	PHACTR1
ENSG00000145979	6	13266774	13328815	236	17	1.5331	0.062629	TBC1D7
ENSG00000145990	6	13358062	13487894	212	23	2.8135	0.0024504	GFOD1
ENSG00000187461	6	13469513	13486415	21	5	2.3215	0.010129	AL583828.1
ENSG00000124523	6	13574816	13614790	43	8	2.3881	0.0084677	SIRT5
ENSG00000225921	6	13615559	13632971	18	4	1.3014	0.096555	NOL7
ENSG00000268059	6	13615728	13621126	5	2	0.1382	0.44504	AL441883.1
ENSG00000010017	6	13621730	13711796	102	15	1.5007	0.066715	RANBP9
ENSG00000050393	6	13786789	13814800	38	11	1.0756	0.14105	MCUR1
ENSG00000180537	6	13924677	13980533	100	11	3.1349	0.00085943	RNF182
ENSG00000112149	6	14117872	14137149	40	10	2.1956	0.014061	CD83
ENSG00000008083	6	15246527	15522252	560	42	0.66445	0.2532	JARID2
ENSG00000047579	6	15523032	15663289	266	16	2.5911	0.0047836	DTNBP1
ENSG00000007944	6	16129356	16148479	26	7	0.86366	0.19389	MYLIP
ENSG00000137198	6	16238811	16295780	121	18	1.4827	0.069074	GMPR
ENSG00000124788	6	16299343	16761722	1067	129	0.5164	0.30279	ATXN1
ENSG00000230873	6	17102489	17131603	58	9	1.406	0.079863	STMND1
ENSG00000112183	6	17281577	17294106	17	5	1.4848	0.068798	RBM24
ENSG00000112186	6	17393447	17558023	317	29	1.0134	0.15543	CAP2
ENSG00000137414	6	17600586	17611950	16	3	0.70276	0.2411	FAM8A1
ENSG00000124789	6	17615269	17706656	199	26	0.97686	0.16432	NUP153
ENSG00000137177	6	17759414	17987854	503	23	0.89875	0.18439	KIF13A
ENSG00000187566	6	18120718	18122851	6	2	0.55331	0.29003	NHLRC1
ENSG00000137364	6	18128542	18155305	69	11	0.53963	0.29472	TPMT
ENSG00000165097	6	18155560	18224084	186	23	0.8726	0.19144	KDM1B
ENSG00000124795	6	18224099	18265054	55	12	0.6601	0.25459	DEK
ENSG00000137393	6	18368779	18469105	415	32	0.46879	0.31961	RNF144B
ENSG00000172201	6	19837617	19840915	8	3	2.2393	0.012569	ID4
ENSG00000172197	6	20100935	20212670	259	40	1.4267	0.07684	MBOAT1
ENSG00000112242	6	20402398	20493941	140	26	1.1279	0.12969	E2F3
ENSG00000145996	6	20534688	21232635	1742	70	2.9172	0.0017657	CDKAL1
ENSG00000172179	6	22287480	22297730	17	5	0.75256	0.22586	PRL
ENSG00000112273	6	22569678	22571892	7	2	-0.21947	0.58686	HDGFL1
ENSG00000152954	6	24126350	24155128	51	18	3.5678	0.00018	NRSN1
ENSG00000146038	6	24171984	24358280	508	34	4.2827	9.2305e-06	DCDC2
ENSG00000146049	6	24357131	24358512	1	1	-0.3178	0.62468	KAAG1
ENSG00000124532	6	24403153	24425810	94	8	1.356	0.087549	MRS2
ENSG00000112293	6	24424793	24495433	372	25	1.6204	0.052578	GPLD1
ENSG00000112294	6	24495080	24537435	137	20	0.39447	0.34662	ALDH5A1
ENSG00000137261	6	24544332	24646383	229	32	1.6534	0.049127	KIAA0319
ENSG00000111802	6	24650205	24667261	47	8	1.221	0.11105	TDP2
ENSG00000112304	6	24667263	24705293	83	14	1.2021	0.11466	ACOT13
ENSG00000112308	6	24705089	24721064	24	8	2.5807	0.0049298	C6orf62
ENSG00000112312	6	24775159	24786327	16	6	1.4538	0.073	GMNN
ENSG00000260286	6	24797549	24799117	3	2	2.1567	0.015513	C6orf229
ENSG00000111913	6	24797601	25042238	674	55	0.073893	0.47055	FAM65B
ENSG00000079691	6	25279306	25620758	1172	62	2.0344	0.020953	LRRC16A
ENSG00000079689	6	25652464	25702011	123	20	2.2315	0.012822	SCGN
ENSG00000164508	6	25726291	25726790	1	1	3.094	0.00098752	HIST1H2AA
ENSG00000146047	6	25727137	25727573	3	1	1.0124	0.15568	HIST1H2BA
ENSG00000146039	6	25754927	25781419	68	13	2.2573	0.011994	SLC17A4
ENSG00000124568	6	25783125	25832287	114	12	2.4519	0.007105	SLC17A1
ENSG00000124564	6	25833294	25882514	89	14	2.7886	0.0026471	SLC17A3
ENSG00000112337	6	25912982	25930946	34	6	2.0577	0.019807	SLC17A2
ENSG00000112343	6	25963030	25987384	32	10	3.2004	0.0006861	TRIM38
ENSG00000124610	6	26017260	26018040	2	1	1.0782	0.14048	HIST1H1A
ENSG00000198366	6	26020718	26021186	1	1	-1.2578	0.89578	HIST1H3A
ENSG00000196176	6	26021907	26022278	1	1	3.21	0.00066368	HIST1H4A
ENSG00000137259	6	26033320	26033796	1	1	1.5243	0.063715	HIST1H2AB
ENSG00000196532	6	26045639	26046097	3	2	3.8782	5.2611e-05	HIST1H3C
ENSG00000187837	6	26055968	26056699	1	1	2.5619	0.0052048	HIST1H1C
ENSG00000010704	6	26087509	26098571	16	6	3.1249	0.00088946	HFE
ENSG00000180596	6	26115101	26124154	16	4	2.5521	0.0053543	HIST1H2BC
ENSG00000180573	6	26124373	26139344	30	7	1.8373	0.033079	HIST1H2AC
ENSG00000158373	6	26158349	26171577	5	2	2.5017	0.0061806	HIST1H2BD
ENSG00000197409	6	26197068	26199521	5	1	0.6761	0.24949	HIST1H3D
ENSG00000196866	6	26199079	26199471	1	1	1.3838	0.083217	HIST1H2AD
ENSG00000197846	6	26199748	26200942	7	3	2.256	0.012036	HIST1H2BF
ENSG00000198518	6	26204858	26206266	8	4	-0.037256	0.51486	HIST1H4E
ENSG00000124575	6	26234440	26235216	1	1	0.14354	0.44293	HIST1H1D
ENSG00000198327	6	26240561	26240976	3	2	0.14784	0.44124	HIST1H4F
ENSG00000256018	6	26271146	26271612	1	1	0.17759	0.42952	HIST1H3G
ENSG00000158406	6	26281283	26285762	8	3	0.76351	0.22258	HIST1H4H
ENSG00000186470	6	26365387	26378546	73	7	5.1121	1.5928e-07	BTN3A2
ENSG00000124508	6	26383324	26395102	29	7	2.1702	0.014996	BTN2A2
ENSG00000026950	6	26402465	26415444	34	4	2.0221	0.021581	BTN3A1
ENSG00000111801	6	26440700	26453643	24	8	3.381	0.0003611	BTN3A3
ENSG00000112763	6	26458150	26476849	42	11	4.4134	5.0874e-06	BTN2A1
ENSG00000124557	6	26501449	26510650	13	4	4.592	2.1951e-06	BTN1A1
ENSG00000182952	6	26538633	26546482	7	4	2.8756	0.0020165	HMGN4
ENSG00000146109	6	26597180	26600278	7	2	2.5508	0.0053731	ABT1
ENSG00000181315	6	26636518	26659980	53	7	3.5341	0.00020461	ZNF322
ENSG00000124635	6	27093676	27100541	8	4	-0.92217	0.82178	HIST1H2BJ
ENSG00000196787	6	27100832	27103070	2	1	-0.69559	0.75666	HIST1H2AG
ENSG00000197903	6	27106073	27114619	10	4	0.76987	0.22069	HIST1H2BK
ENSG00000198339	6	27107076	27108418	1	1	-0.80052	0.78829	HIST1H4I
ENSG00000184825	6	27114861	27115317	2	1	-1.6621	0.95175	HIST1H2AH
ENSG00000112812	6	27215480	27224403	14	5	1.2356	0.10831	PRSS16
ENSG00000158553	6	27253682	27279949	69	14	1.3012	0.096594	POM121L2
ENSG00000124613	6	27342394	27371683	129	6	0.73045	0.23256	ZNF391
ENSG00000096654	6	27418522	27440897	67	6	2.4831	0.0065124	ZNF184
ENSG00000185130	6	27775257	27775709	2	1	4.2209	1.2169e-05	HIST1H2BL
ENSG00000203813	6	27777842	27778314	1	1	-1.893	0.97082	HIST1H3H
ENSG00000182611	6	27782112	27782607	3	1	3.9803	3.4412e-05	HIST1H2AJ
ENSG00000197238	6	27791884	27792257	1	1	-0.9606	0.83162	HIST1H4J
ENSG00000233822	6	27806323	27823487	16	3	4.7118	1.2276e-06	HIST1H2BN
ENSG00000198374	6	27833034	27833606	2	1	3.6512	0.00013052	HIST1H2AL
ENSG00000184357	6	27834570	27835359	1	1	4.074	2.3103e-05	HIST1H1B
ENSG00000197153	6	27858093	27860884	4	2	3.5427	0.00019799	HIST1H3J
ENSG00000197279	6	28048753	28057341	13	3	2.9518	0.0015797	ZNF165
ENSG00000196812	6	28092338	28097860	4	1	3.0203	0.0012626	ZSCAN16
ENSG00000198315	6	28109688	28127250	28	4	3.5698	0.00017861	ZKSCAN8
ENSG00000137185	6	28192664	28201260	14	3	3.8589	5.6942e-05	ZSCAN9
ENSG00000187626	6	28212401	28227011	14	5	4.105	2.0217e-05	ZKSCAN4
ENSG00000189134	6	28227098	28228736	1	1	-1.7814	0.96258	NKAPL
ENSG00000137338	6	28249314	28270326	33	7	3.14	0.00084472	PGBD1
ENSG00000235109	6	28292470	28324048	51	9	3.9595	3.7547e-05	ZSCAN31
ENSG00000189298	6	28317691	28336947	33	7	3.1905	0.00071008	ZKSCAN3
ENSG00000158691	6	28346732	28367511	38	6	3.8796	5.2308e-05	ZSCAN12
ENSG00000187987	6	28399707	28411279	22	4	1.9546	0.025317	ZSCAN23
ENSG00000198704	6	28471073	28495992	17	6	0.54816	0.29179	GPX6
ENSG00000232040	6	28539407	28583989	22	3	-1.1773	0.88046	SCAND3
ENSG00000204713	6	28870779	28891766	5	3	-0.18717	0.57424	TRIM27
ENSG00000197935	6	28962562	28973093	2	1	0.71213	0.23819	ZNF311
ENSG00000243729	6	29323007	29399744	19	5	0.91888	0.17908	OR5V1
ENSG00000112462	6	29341200	29343068	1	1	1.1963	0.11579	OR12D3
ENSG00000204681	6	29523406	29601753	8	4	-0.56717	0.7147	GABBR1
ENSG00000204655	6	29624758	29640149	8	4	1.0075	0.15684	MOG
ENSG00000204644	6	29640169	29648887	32	7	4.5693	2.4469e-06	ZFP57
ENSG00000204642	6	29690552	29706305	39	9	2.6281	0.0042929	HLA-F
ENSG00000204632	6	29794744	29798902	2	1	0.28773	0.38678	HLA-G
ENSG00000206503	6	29909037	29913661	3	2	4.3745	6.0849e-06	HLA-A
ENSG00000204616	6	30070674	30080883	2	1	-1.3981	0.91896	TRIM31
ENSG00000204614	6	30103885	30116512	11	2	-0.22947	0.59075	TRIM40
ENSG00000204613	6	30119722	30128711	2	1	2.3919	0.0083798	TRIM10
ENSG00000204610	6	30130993	30140473	19	2	2.9951	0.0013717	TRIM15
ENSG00000234127	6	30152232	30181204	8	2	-1.2783	0.89943	TRIM26
ENSG00000204590	6	30509154	30524951	2	1	0.53192	0.29739	GNL1
ENSG00000204576	6	30524663	30531500	2	1	-0.34304	0.63422	PRR3
ENSG00000204574	6	30539153	30564956	2	1	-1.3314	0.90847	ABCF1
ENSG00000204568	6	30585486	30594172	1	1	0.53127	0.29761	MRPS18B
ENSG00000137343	6	30594619	30614600	5	3	2.4708	0.0067406	ATAT1
ENSG00000204564	6	30614816	30620987	1	1	-1.0025	0.84195	C6orf136
ENSG00000204560	6	30620896	30640814	1	1	2.2206	0.013187	DHX16
ENSG00000146112	6	30644166	30655672	1	1	0.49522	0.31022	PPP1R18
ENSG00000137404	6	30655824	30659197	3	1	0.37143	0.35516	NRM
ENSG00000137337	6	30667584	30685666	18	1	0.29709	0.3832	MDC1
ENSG00000196230	6	30687978	30693203	3	1	0.39218	0.34746	TUBB
ENSG00000137312	6	30695486	30710510	16	1	0.032622	0.48699	FLOT1
ENSG00000204580	6	30844198	30867933	1	1	3.2231	0.00063413	DDR1
ENSG00000137411	6	30876019	30894236	1	1	2.5171	0.0059155	VARS2
ENSG00000261272	6	30978251	31003179	17	7	0.80114	0.21153	MUC22
ENSG00000204542	6	31079000	31080336	5	2	6.3053	1.4382e-10	C6orf15
ENSG00000204540	6	31082527	31107869	64	15	5.98	1.1156e-09	PSORS1C1
ENSG00000204539	6	31082867	31088223	9	4	1.6926	0.045268	CDSN
ENSG00000204538	6	31105313	31107127	4	2	3.4491	0.00028126	PSORS1C2
ENSG00000204536	6	31110216	31126015	10	4	0.49749	0.30942	CCHCR1
ENSG00000137310	6	31126319	31134936	2	1	0.44355	0.32868	TCF19
ENSG00000204531	6	31132119	31148508	18	4	0.63906	0.26139	POU5F1
ENSG00000206344	6	31165537	31171745	6	3	0.33297	0.36958	HCG27
ENSG00000234745	6	31321649	31324965	55	16	4.1071	2.0029e-05	HLA-B
ENSG00000204520	6	31371356	31383092	22	8	1.3747	0.084611	MICA
ENSG00000204516	6	31462658	31478901	97	13	3.8946	4.9179e-05	MICB
ENSG00000198563	6	31497996	31510225	6	4	1.4495	0.073598	DDX39B
ENSG00000254870	6	31497996	31514385	8	5	3.1366	0.00085447	ATP6V1G2-DDX39B
ENSG00000213760	6	31512239	31516204	3	2	4.3559	6.6257e-06	ATP6V1G2
ENSG00000204498	6	31514647	31526606	25	9	3.8342	6.2979e-05	NFKBIL1
ENSG00000226979	6	31539831	31542101	5	3	3.1592	0.00079092	LTA
ENSG00000232810	6	31543344	31546113	1	1	2.5744	0.0050202	TNF
ENSG00000204482	6	31553901	31556686	5	3	4.1949	1.3652e-05	LST1
ENSG00000204475	6	31556672	31560762	8	3	3.7149	0.00010165	NCR3
ENSG00000204463	6	31606805	31620482	1	1	0.54663	0.29232	BAG6
ENSG00000204439	6	31626075	31628549	1	1	0.76849	0.2211	C6orf47
ENSG00000204438	6	31629006	31634060	1	1	1.379	0.083942	GPANK1
ENSG00000204427	6	31654726	31671221	3	2	0.39466	0.34655	ABHD16A
ENSG00000204422	6	31654739	31681849	5	3	0.03127	0.48753	XXbac-BPG32J3.20
ENSG00000204424	6	31674640	31685581	1	1	0.52795	0.29877	LY6G6F
ENSG00000250641	6	31674681	31685695	1	1	0.52795	0.29877	MEGT1
ENSG00000213719	6	31698358	31707540	4	2	2.4837	0.0065009	CLIC1
ENSG00000204410	6	31707725	31732622	17	6	6.5762	2.4125e-11	MSH5
ENSG00000255152	6	31707797	31732628	17	6	6.5762	2.4125e-11	MSH5-SAPCD1
ENSG00000204396	6	31733367	31745108	3	2	-0.52093	0.69879	VWA7
ENSG00000204394	6	31745295	31763730	4	2	0.028168	0.48876	VARS
ENSG00000204392	6	31765173	31774761	5	3	1.3699	0.085358	LSM2
ENSG00000204390	6	31777396	31783437	5	3	2.3621	0.0090861	HSPA1L
ENSG00000204387	6	31802385	31807541	1	1	0.423	0.33615	C6orf48
ENSG00000204386	6	31825436	31830683	1	1	1.9448	0.025898	NEU1
ENSG00000204385	6	31830969	31846823	26	9	5.2119	9.3447e-08	SLC44A4
ENSG00000204371	6	31847536	31865464	9	6	3.6477	0.00013231	EHMT2
ENSG00000166278	6	31865562	31913449	30	7	1.1863	0.11775	C2
ENSG00000244255	6	31895475	31919825	25	5	1.4068	0.079748	CFB
ENSG00000243649	6	31895475	31919861	25	5	1.4068	0.079748	CFB
ENSG00000204356	6	31919864	31926887	1	1	1.838	0.033028	NELFE
ENSG00000204344	6	31938868	31950598	7	4	3.7204	9.9454e-05	STK19
ENSG00000231852	6	32006042	32009447	3	2	2.4725	0.0067079	CYP21A2
ENSG00000168477	6	32008931	32083111	73	21	5.0688	2.0022e-07	TNXB
ENSG00000213676	6	32065953	32096030	24	11	3.4367	0.00029446	ATF6B
ENSG00000221988	6	32121218	32134011	1	1	0.42587	0.3351	PPT2
ENSG00000258388	6	32121622	32139755	2	1	0.98985	0.16112	PPT2-EGFL8
ENSG00000241404	6	32132360	32136058	1	1	1.2874	0.098976	EGFL8
ENSG00000204310	6	32135989	32145873	1	1	-0.9155	0.82003	AGPAT1
ENSG00000204308	6	32146131	32151930	3	1	0.043921	0.48248	RNF5
ENSG00000204305	6	32148745	32152101	2	1	0.0016223	0.49935	AGER
ENSG00000204304	6	32152512	32157963	2	1	-1.4242	0.9228	PBX2
ENSG00000204301	6	32162620	32191844	6	3	-0.39843	0.65484	NOTCH4
ENSG00000204296	6	32256303	32339684	43	7	1.0138	0.15535	C6orf10
ENSG00000204290	6	32361740	32374905	6	2	1.7171	0.042983	BTNL2
ENSG00000179344	6	32627244	32636160	16	5	4.168	1.5367e-05	HLA-DQB1
ENSG00000237541	6	32709119	32714992	1	1	2.4733	0.0066945	HLA-DQA2
ENSG00000232629	6	32723875	32731311	3	1	2.5794	0.004949	HLA-DQB2
ENSG00000241106	6	32780540	32784825	14	5	2.3304	0.0098921	HLA-DOB
ENSG00000250264	6	32781544	32806599	125	19	3.652	0.00013009	TAP2
ENSG00000204267	6	32789610	32806557	92	15	3.4872	0.00024406	TAP2
ENSG00000204264	6	32808494	32812480	12	3	0.39198	0.34754	PSMB8
ENSG00000240065	6	32811913	32827362	60	8	1.4568	0.072588	PSMB9
ENSG00000168394	6	32812986	32821755	45	6	1.3799	0.083815	TAP1
ENSG00000242574	6	32902406	32908847	2	1	0.12709	0.44944	HLA-DMB
ENSG00000248993	6	32905141	32920899	25	7	2.4556	0.0070318	XXbac-BPG181M17.5
ENSG00000204257	6	32916390	32936871	37	11	3.1349	0.0008595	HLA-DMA
ENSG00000204256	6	32936437	32949282	19	6	1.5561	0.059848	BRD2
ENSG00000204252	6	32971955	32977389	13	4	1.5196	0.064302	HLA-DOA
ENSG00000231389	6	33032346	33048552	5	2	1.0713	0.14201	HLA-DPA1
ENSG00000223865	6	33043703	33054978	8	2	1.6092	0.053789	HLA-DPB1
ENSG00000204248	6	33130458	33160276	56	12	3.2829	0.00051372	COL11A2
ENSG00000204231	6	33161365	33168630	7	3	1.5347	0.062433	RXRB
ENSG00000112473	6	33168222	33172216	1	1	1.2943	0.097778	SLC39A7
ENSG00000204228	6	33172419	33174608	2	1	1.2393	0.10762	HSD17B8
ENSG00000204227	6	33176272	33180499	1	1	1.3722	0.085	RING1
ENSG00000223501	6	33218049	33239824	3	2	0.041195	0.48357	VPS52
ENSG00000227057	6	33246885	33257304	1	1	1.118	0.13179	WDR46
ENSG00000204220	6	33257079	33266178	1	1	-0.74239	0.77107	PFDN6
ENSG00000237441	6	33259431	33267101	1	1	-0.74239	0.77107	RGL2
ENSG00000231925	6	33267471	33282164	13	5	2.7826	0.002696	TAPBP
ENSG00000204209	6	33286335	33297046	2	1	-0.48511	0.6862	DAXX
ENSG00000237649	6	33359313	33377701	5	2	2.0404	0.020655	KIFC1
ENSG00000112511	6	33378176	33384230	2	1	1.7936	0.036442	PHF1
ENSG00000197283	6	33387847	33421466	32	8	1.228	0.10972	SYNGAP1
ENSG00000213588	6	33422356	33425325	3	2	1.9805	0.023821	ZBTB9
ENSG00000030110	6	33540329	33548019	19	5	-0.084157	0.53353	BAK1
ENSG00000204188	6	33551515	33556803	14	5	-0.77763	0.78161	GGNBP1
ENSG00000096433	6	33588142	33664351	282	31	1.5211	0.064118	ITPR3
ENSG00000137288	6	33662070	33679504	57	8	-0.3633	0.64181	UQCC2
ENSG00000269490	6	33663196	33663474	2	1	-0.014418	0.50575	SBP1
ENSG00000161896	6	33689444	33714762	89	15	0.0016783	0.49933	IP6K3
ENSG00000161904	6	33738979	33756913	59	8	-0.074978	0.52988	LEMD2
ENSG00000096395	6	33762450	33771788	32	6	-0.86214	0.8057	MLN
ENSG00000124493	6	33989628	34123399	349	38	0.99433	0.16003	GRM4
ENSG00000137309	6	34204650	34214008	9	3	0.30716	0.37936	HMGA1
ENSG00000186577	6	34214157	34217247	6	2	-0.14144	0.55624	C6orf1
ENSG00000272325	6	34247456	34360451	211	9	1.1649	0.12203	NUDT3
ENSG00000270800	6	34256547	34393825	234	13	1.0821	0.1396	RPS10-NUDT3
ENSG00000124614	6	34385231	34393902	13	4	0.80786	0.20958	RPS10
ENSG00000124507	6	34433916	34503006	85	14	1.4914	0.067922	PACSIN1
ENSG00000124664	6	34505579	34524110	27	9	-2.0024	0.97738	SPDEF
ENSG00000196821	6	34555065	34664636	167	13	0.8141	0.20779	C6orf106
ENSG00000124562	6	34725183	34741571	41	6	0.75797	0.22423	SNRPC
ENSG00000065060	6	34759857	34850915	198	13	1.1997	0.11512	UHRF1BP1
ENSG00000064995	6	34845555	34855866	18	6	1.5449	0.061184	TAF11
ENSG00000064999	6	34857042	35059179	373	30	1.7436	0.040612	ANKS1A
ENSG00000124678	6	35085848	35116387	74	9	2.4812	0.0065476	TCP11
ENSG00000146197	6	35182190	35220856	50	10	2.9993	0.001353	SCUBE3
ENSG00000065029	6	35226686	35263762	70	9	2.8977	0.0018796	ZNF76
ENSG00000023892	6	35265595	35289548	37	6	2.6749	0.0037375	DEF6
ENSG00000112033	6	35310335	35395968	134	16	1.9258	0.027066	PPARD
ENSG00000112039	6	35420138	35434880	37	7	0.16337	0.43511	FANCE
ENSG00000198755	6	35436185	35438562	5	2	0.50487	0.30683	RPL10A
ENSG00000007866	6	35441374	35464853	29	12	-0.67907	0.75145	TEAD3
ENSG00000112041	6	35465651	35480715	37	9	0.0089181	0.49644	TULP1
ENSG00000096060	6	35541362	35696360	185	19	0.27494	0.39168	FKBP5
ENSG00000157343	6	35704809	35716856	7	3	0.72215	0.2351	ARMC12
ENSG00000196748	6	35744371	35747329	3	2	1.6813	0.046351	CLPSL2
ENSG00000204140	6	35748794	35761452	16	6	1.2499	0.10567	CLPSL1
ENSG00000137392	6	35762759	35765088	1	1	-0.8921	0.81383	CLPS
ENSG00000197753	6	35773070	35801651	46	5	-0.17792	0.57061	LHFPL5
ENSG00000096063	6	35800743	35889119	162	7	-0.62513	0.73406	SRPK1
ENSG00000112053	6	35911291	35992645	159	20	-0.33171	0.62995	SLC26A8
ENSG00000112062	6	35995488	36079013	169	15	0.13284	0.44716	MAPK14
ENSG00000156711	6	36095586	36107842	16	6	1.3984	0.080996	MAPK13
ENSG00000096070	6	36164521	36200567	31	7	1.2276	0.10979	BRPF3
ENSG00000180316	6	36210980	36276372	128	27	1.8519	0.032018	PNPLA1
ENSG00000189325	6	36283534	36304662	20	7	1.8435	0.032626	C6orf222
ENSG00000010030	6	36322419	36356164	80	20	0.70885	0.23921	ETV7
ENSG00000179165	6	36358328	36410666	131	11	0.33387	0.36924	PXT1
ENSG00000112078	6	36410544	36458920	90	7	0.1822	0.42771	KCTD20
ENSG00000112079	6	36461669	36515247	129	8	-0.21104	0.58357	STK38
ENSG00000112081	6	36562145	36573377	32	3	0.539	0.29494	SRSF3
ENSG00000124762	6	36644305	36655116	28	7	0.52251	0.30066	CDKN1A
ENSG00000255587	6	36683256	36699870	38	8	1.1087	0.13378	RAB44
ENSG00000124772	6	36708552	36807778	265	41	1.5845	0.056539	CPNE5
ENSG00000137168	6	36822603	36842800	57	11	-0.88743	0.81258	PPIL1
ENSG00000198663	6	36839646	36896740	133	12	0.2127	0.41578	C6orf89
ENSG00000164530	6	36922209	36932613	28	6	-0.28474	0.61208	PI16
ENSG00000137409	6	36935917	36954074	64	7	-0.42588	0.6649	MTCH1
ENSG00000146192	6	36973422	36996846	44	14	1.376	0.084417	FGD2
ENSG00000226976	6	37012607	37013177	2	1	2.644	0.0040971	COX6A1P2
ENSG00000137193	6	37137979	37143202	2	1	1.788	0.036887	PIM1
ENSG00000172738	6	37179956	37225931	52	10	1.1784	0.11932	TMEM217
ENSG00000065491	6	37225548	37300746	114	10	1.1642	0.12216	TBC1D22B
ENSG00000112130	6	37321748	37362514	22	7	1.3961	0.081349	RNF8
ENSG00000137200	6	37400995	37450603	47	9	1.0715	0.14197	CMTR1
ENSG00000198937	6	37450696	37467698	27	8	0.54235	0.29379	CCDC167
ENSG00000112139	6	37600284	37667082	235	36	1.3053	0.095895	MDGA1
ENSG00000156639	6	37787275	38122400	748	22	0.66795	0.25208	ZFAND3
ENSG00000183826	6	38136227	38607924	928	64	1.485	0.068769	BTBD9
ENSG00000124767	6	38643701	38670917	54	10	1.7218	0.04255	GLO1
ENSG00000124721	6	38683117	38998301	945	44	0.35038	0.36303	DNAH8
ENSG00000112164	6	39016574	39055519	138	17	0.96644	0.16691	GLP1R
ENSG00000112167	6	39071840	39082965	22	7	1.4083	0.079521	SAYSD1
ENSG00000164626	6	39156749	39197226	110	21	-0.87127	0.8082	KCNK5
ENSG00000124780	6	39266777	39282329	24	8	-1.2437	0.89319	KCNK17
ENSG00000095981	6	39282474	39290744	33	4	-1.3717	0.91493	KCNK16
ENSG00000164627	6	39297766	39693181	867	50	2.8567	0.0021401	KIF6
ENSG00000146122	6	39760142	39872648	262	30	-0.24979	0.59862	DAAM2
ENSG00000124615	6	39867354	39902290	83	13	0.67384	0.25021	MOCS1
ENSG00000156564	6	40359325	40555204	618	43	2.6988	0.0034792	LRFN2
ENSG00000124602	6	40994772	41006928	16	4	-0.098961	0.53942	UNC5CL
ENSG00000124596	6	41001366	41065526	116	10	0.68558	0.24649	OARD1
ENSG00000112212	6	41010293	41012076	3	1	-0.065301	0.52603	TSPO2
ENSG00000124701	6	41021043	41032250	21	3	0.9171	0.17955	APOBEC2
ENSG00000001167	6	41040684	41067715	35	5	0.29778	0.38294	NFYA
ENSG00000161911	6	41117080	41122075	5	1	-0.58964	0.72228	TREML1
ENSG00000095970	6	41126244	41130924	2	1	0.56393	0.2864	TREM2
ENSG00000112195	6	41158015	41168932	34	7	0.32354	0.37314	TREML2
ENSG00000188056	6	41196062	41206620	70	7	0.7604	0.22351	TREML4
ENSG00000124731	6	41235664	41254457	37	11	0.79737	0.21262	TREM1
ENSG00000096264	6	41303393	41318625	49	7	-0.98403	0.83745	NCR2
ENSG00000137166	6	41514164	41570122	115	17	0.64647	0.25899	FOXP4
ENSG00000112559	6	41604620	41621984	49	9	-0.17378	0.56898	MDFI
ENSG00000112561	6	41651716	41703997	115	20	0.99773	0.1592	TFEB
ENSG00000268275	6	41653964	41654127	1	1	0.94787	0.1716	AL035588.1
ENSG00000096088	6	41704449	41721847	35	13	1.0189	0.15412	PGC
ENSG00000137218	6	41737914	41754280	36	9	1.179	0.1192	FRS3
ENSG00000124593	6	41748087	41757879	23	5	1.7602	0.039191	PRICKLE4
ENSG00000214736	6	41755400	41757636	3	2	1.862	0.031301	TOMM6
ENSG00000164663	6	41757634	41863099	154	18	2.1553	0.015569	USP49
ENSG00000124641	6	41873092	41888877	14	6	1.3502	0.08847	MED20
ENSG00000112578	6	41888926	41900784	15	5	1.6058	0.054159	BYSL
ENSG00000112576	6	41902671	42018095	254	34	2.2602	0.011905	CCND3
ENSG00000137413	6	42018251	42055199	89	18	1.6478	0.049701	TAF8
ENSG00000188112	6	42068856	42110357	92	16	-0.643	0.73989	C6orf132
ENSG00000048545	6	42123144	42147794	76	12	0.91998	0.17879	GUCA1A
ENSG00000214732	6	42123279	42131156	33	5	-0.75499	0.77487	RP1-139D8.6
ENSG00000112599	6	42152139	42162654	43	4	0.12877	0.44877	GUCA1B
ENSG00000048544	6	42174539	42185603	41	3	0.43574	0.33151	MRPS10
ENSG00000124496	6	42192669	42419789	342	26	-0.24745	0.59772	TRERF1
ENSG00000024048	6	42531800	42661242	154	16	0.021487	0.49143	UBR2
ENSG00000112619	6	42664340	42690312	70	9	0.54125	0.29417	PRPH2
ENSG00000112624	6	42749765	42836298	94	10	1.2998	0.096839	GLTSCR1L
ENSG00000146223	6	42847356	42857663	27	6	-0.57081	0.71593	RPL7L1
ENSG00000221821	6	42858005	42858554	1	1	-0.54778	0.70808	C6orf226
ENSG00000171611	6	42883727	42893573	20	4	0.031111	0.48759	PTCRA
ENSG00000137161	6	42896938	42907025	17	5	-0.45071	0.6739	CNPY3
ENSG00000124713	6	42928496	42931618	7	2	-1.3159	0.90589	GNMT
ENSG00000124587	6	42931608	42946958	43	6	-0.80984	0.79098	PEX6
ENSG00000112640	6	42952237	42980080	68	10	-0.53625	0.70411	PPP2R5D
ENSG00000124733	6	42979832	42981706	1	1	-2.8381	0.99773	MEA1
ENSG00000124702	6	42981951	42989036	5	2	0.67666	0.24931	KLHDC3
ENSG00000124541	6	42989383	43001894	19	5	-0.38939	0.65151	RRP36
ENSG00000044090	6	43005355	43021683	20	5	-0.79216	0.78587	CUL7
ENSG00000137171	6	43008515	43042837	68	10	-0.65695	0.74439	KLC4
ENSG00000112651	6	43021767	43027544	15	4	-0.42326	0.66395	MRPL2
ENSG00000112655	6	43044006	43129457	144	22	0.79779	0.2125	PTK7
ENSG00000112658	6	43139037	43149243	11	3	1.3944	0.081605	SRF
ENSG00000112659	6	43149913	43192325	67	9	2.2119	0.013488	CUL9
ENSG00000112667	6	43193367	43197222	5	3	0.86208	0.19432	DNPH1
ENSG00000146216	6	43211418	43255997	84	12	1.4173	0.078192	TTBK1
ENSG00000137204	6	43263432	43273276	8	3	1.2246	0.11036	SLC22A7
ENSG00000146215	6	43267448	43276535	6	2	1.2497	0.1057	CRIP3
ENSG00000171467	6	43274872	43337216	71	10	1.4594	0.072233	ZNF318
ENSG00000124574	6	43395104	43418168	30	9	0.49995	0.30855	ABCC10
ENSG00000171462	6	43418090	43424370	8	2	-0.36189	0.64128	DLK2
ENSG00000137221	6	43445261	43474294	49	5	-0.06177	0.52463	TJAP1
ENSG00000204052	6	43474707	43478424	5	1	-0.022319	0.5089	LRRC73
ENSG00000171453	6	43477440	43497323	28	5	-0.60914	0.72878	POLR1C
ENSG00000137207	6	43479565	43484728	9	3	-0.61385	0.73034	YIPF3
ENSG00000124571	6	43490072	43543812	68	8	-0.76708	0.77848	XPO5
ENSG00000170734	6	43543887	43586701	46	9	-0.50153	0.692	POLH
ENSG00000172432	6	43573053	43596899	29	6	-0.82275	0.79467	GTPBP2
ENSG00000124688	6	43597277	43608689	14	4	0.12083	0.45191	MAD2L1BP
ENSG00000172426	6	43612783	43640336	73	9	-1.2274	0.89017	RSPH9
ENSG00000096080	6	43639040	43655528	35	6	-0.76378	0.7775	MRPS18A
ENSG00000112715	6	43737921	43754224	23	7	1.4941	0.067572	VEGFA
ENSG00000181577	6	43968317	43973695	21	5	-0.16913	0.56715	C6orf223
ENSG00000180992	6	44081194	44095194	26	5	0.33374	0.36929	MRPL14
ENSG00000137216	6	44094651	44123256	86	14	0.32183	0.37379	TMEM63B
ENSG00000137225	6	44126548	44152139	49	8	0.28056	0.38952	CAPN11
ENSG00000112759	6	44187242	44201888	11	5	-1.1179	0.86819	SLC29A1
ENSG00000096384	6	44214824	44221620	13	5	1.3181	0.093729	HSP90AB1
ENSG00000157593	6	44221833	44225291	3	1	1.1209	0.13117	SLC35B2
ENSG00000146232	6	44225903	44233500	6	3	0.68725	0.24596	NFKBIE
ENSG00000178233	6	44238203	44275243	106	12	2.381	0.0086338	TMEM151B
ENSG00000272442	6	44240931	44346694	224	30	3.2784	0.00052192	RP11-444E17.6
ENSG00000146221	6	44246480	44265458	63	9	2.4776	0.0066143	TCTE1
ENSG00000124608	6	44267391	44281063	29	6	2.101	0.01782	AARS2
ENSG00000249481	6	44310397	44344904	55	6	1.9818	0.023749	SPATS1
ENSG00000096401	6	44355262	44418163	78	10	0.39437	0.34665	CDC5L
ENSG00000267849	6	44400472	44400720	2	1	-0.10434	0.54155	AL133262.1
ENSG00000196284	6	44777054	45345690	1333	24	-0.19952	0.57907	SUPT3H
ENSG00000124813	6	45295894	45632086	723	60	0.23972	0.40528	RUNX2
ENSG00000112782	6	45868045	46048132	429	44	5.3506	4.384e-08	CLIC5
ENSG00000001561	6	46097730	46114436	36	4	0.62093	0.26732	ENPP4
ENSG00000112796	6	46126924	46138708	23	3	0.66599	0.25271	ENPP5
ENSG00000172348	6	46188475	46459709	406	22	1.4895	0.068173	RCAN2
ENSG00000146233	6	46517541	46620523	177	21	-0.94175	0.82684	CYP39A1
ENSG00000153291	6	46620678	46645930	26	5	0.87717	0.1902	SLC25A27
ENSG00000180113	6	46655612	46672056	9	5	0.95329	0.17022	TDRD6
ENSG00000146070	6	46671938	46703430	39	9	0.68973	0.24518	PLA2G7
ENSG00000230062	6	46714654	46727243	12	4	1.0768	0.14077	ANKRD66
ENSG00000112818	6	46761127	46807515	95	10	0.35516	0.36123	MEP1A
ENSG00000069122	6	46820249	46922680	262	28	0.27538	0.39151	GPR116
ENSG00000153292	6	46965440	47010099	63	13	-1.0641	0.85636	GPR110
ENSG00000146072	6	47199268	47277641	106	22	1.4824	0.069119	TNFRSF21
ENSG00000198087	6	47445525	47594999	180	16	-0.34709	0.63574	CD2AP
ENSG00000164393	6	47624172	47665533	164	6	0.73804	0.23025	GPR111
ENSG00000153294	6	47653600	47689757	120	6	0.77115	0.22031	GPR115
ENSG00000124818	6	47749718	47800516	124	11	0.15731	0.4375	OPN5
ENSG00000244694	6	47845764	48036425	491	40	0.84669	0.19859	PTCHD4
ENSG00000146085	6	49398073	49430904	46	7	-0.22381	0.58855	MUT
ENSG00000031691	6	49431091	49460820	46	7	-0.43175	0.66704	CENPQ
ENSG00000203972	6	49467671	49494760	64	8	0.31003	0.37827	GLYATL3
ENSG00000197261	6	49518113	49529620	38	5	0.87899	0.1897	C6orf141
ENSG00000112077	6	49572871	49604552	104	13	2.4013	0.0081692	RHAG
ENSG00000124490	6	49660073	49681274	45	10	2.2141	0.013411	CRISP2
ENSG00000096006	6	49695097	49712150	26	5	0.67569	0.24962	CRISP3
ENSG00000170950	6	49753366	49755053	1	1	-0.88818	0.81278	PGK2
ENSG00000124812	6	49801970	49844809	94	7	0.40722	0.34192	CRISP1
ENSG00000214643	6	49913814	49917157	9	4	1.0794	0.14021	DEFB133
ENSG00000177684	6	49927962	49931818	12	3	0.71618	0.23694	DEFB114
ENSG00000203970	6	49976851	49989694	15	4	0.10091	0.45981	DEFB110
ENSG00000180872	6	50011288	50016364	14	4	0.4012	0.34414	DEFB112
ENSG00000008197	6	50681541	50740701	79	8	2.9544	0.0015663	TFAP2D
ENSG00000008196	6	50786436	50815326	53	11	1.8817	0.029938	TFAP2B
ENSG00000170927	6	51480098	51952423	1241	48	0.44021	0.32989	PKHD1
ENSG00000112115	6	52051185	52055436	7	3	0.84065	0.20027	IL17A
ENSG00000112116	6	52101479	52109335	16	5	1.4994	0.066891	IL17F
ENSG00000112118	6	52128807	52149679	62	12	1.4633	0.071693	MCM3
ENSG00000170915	6	52226219	52272575	131	27	0.91444	0.18024	PAQR8
ENSG00000096093	6	52285106	52387892	240	32	0.88141	0.18905	EFHC1
ENSG00000065308	6	52362200	52441713	264	24	1.1752	0.11995	TRAM2
ENSG00000096092	6	52535907	52551386	44	5	0.69823	0.24252	TMEM14A
ENSG00000244067	6	52614897	52628367	32	4	1.1508	0.12491	GSTA2
ENSG00000243955	6	52656462	52668708	24	3	1.5994	0.054863	GSTA1
ENSG00000182793	6	52696453	52710893	30	4	0.56035	0.28762	GSTA5
ENSG00000174156	6	52761437	52774483	24	5	-0.43766	0.66918	GSTA3
ENSG00000170899	6	52842751	52860176	53	9	1.4935	0.067652	GSTA4
ENSG00000112144	6	52866077	52926600	57	12	0.65279	0.25695	ICK
ENSG00000112146	6	52916789	52965671	54	8	1.61	0.053698	FBXO9
ENSG00000137270	6	52991762	53013627	58	11	1.2883	0.098815	GCM1
ENSG00000012660	6	53132196	53213947	184	10	-1.6531	0.95084	ELOVL5
ENSG00000001084	6	53362139	53481768	298	40	1.2861	0.099205	GCLC
ENSG00000124743	6	53512699	53530506	56	7	-0.28728	0.61305	KLHL31
ENSG00000137269	6	53659295	53788919	306	15	1.4319	0.076092	LRRC1
ENSG00000146147	6	53794780	54131078	567	35	1.4699	0.07079	MLIP
ENSG00000137251	6	54172657	54254950	187	22	1.1982	0.11541	TINAG
ENSG00000168143	6	54711569	54806820	261	19	-0.20371	0.58071	FAM83B
ENSG00000137252	6	55039050	55147418	273	18	-0.75899	0.77607	HCRTR2
ENSG00000187871	6	55192267	55267291	424	20	-0.20296	0.58042	GFRAL
ENSG00000146151	6	55299167	55444012	543	22	0.39252	0.34734	HMGCLL1
ENSG00000112175	6	55618443	55740362	179	29	1.7934	0.036454	BMP5
ENSG00000124749	6	55921388	56258892	1118	46	1.1434	0.12644	COL21A1
ENSG00000151914	6	56322785	56819426	731	25	3.9455	3.9819e-05	DST
ENSG00000151917	6	56819773	56892140	106	7	0.77739	0.21847	BEND6
ENSG00000168116	6	56911347	56920023	5	2	-1.1467	0.87424	KIAA1586
ENSG00000112200	6	56951642	57035105	88	7	0.36988	0.35574	ZNF451
ENSG00000112208	6	57037124	57054631	14	3	0.057926	0.4769	BAG2
ENSG00000112210	6	57053607	57087078	17	5	0.32852	0.37126	RAB23
ENSG00000146143	6	57179603	57513375	95	12	2.0506	0.020154	PRIM2
ENSG00000255633	6	62284008	62284534	4	1	0.7895	0.21491	MTRNR2L9
ENSG00000112232	6	62389865	62996132	1214	35	0.85071	0.19747	KHDRBS2
ENSG00000198225	6	63921351	63922929	9	2	-0.51703	0.69743	FKBP1C
ENSG00000146166	6	63985856	64029882	26	8	-0.19132	0.57586	LGSN
ENSG00000112245	6	64231666	64293492	70	9	1.5684	0.058392	PTP4A1
ENSG00000118482	6	64345725	64489229	173	15	0.96216	0.16798	PHF3
ENSG00000188107	6	64429876	66417118	4639	108	3.5278	0.00020954	EYS
ENSG00000135298	6	69345259	70099403	1742	63	1.6267	0.051903	BAI3
ENSG00000168216	6	70385694	70507003	316	11	-0.61096	0.72939	LMBRD1
ENSG00000082293	6	70576463	70919679	681	56	0.45893	0.32314	COL19A1
ENSG00000112280	6	70924764	71012786	317	26	-1.0404	0.85093	COL9A1
ENSG00000082269	6	71122644	71270877	244	9	1.9078	0.028209	FAM135A
ENSG00000154079	6	71276620	71299272	60	4	2.0077	0.022337	C6orf57
ENSG00000112305	6	71377479	71571718	318	17	2.8858	0.001952	SMAP1
ENSG00000112309	6	71566382	71666741	194	34	1.9945	0.023047	B3GAT2
ENSG00000119900	6	71998506	72018653	59	9	0.42926	0.33387	OGFRL1
ENSG00000079841	6	72596406	73112845	1090	38	0.34101	0.36655	RIMS1
ENSG00000185760	6	73331520	73908574	1060	80	3.3752	0.00036886	KCNQ5
ENSG00000243501	6	73919469	73972919	120	16	1.9011	0.028647	RP11-257K9.8
ENSG00000256980	6	73933267	73935493	3	1	0.79734	0.21263	KHDC1L
ENSG00000135314	6	73951037	74020088	179	12	0.80894	0.20927	KHDC1
ENSG00000203909	6	74062785	74064018	1	1	0.83032	0.20318	DPPA5
ENSG00000203908	6	74072400	74073894	3	1	2.0272	0.021319	KHDC3L
ENSG00000203907	6	74078278	74104856	32	9	1.316	0.094092	OOEP
ENSG00000080007	6	74104471	74127292	28	7	1.3998	0.08078	DDX43
ENSG00000164430	6	74123238	74161999	51	15	0.18093	0.42821	MB21D1
ENSG00000135297	6	74171301	74218959	103	15	-1.6912	0.9546	MTO1
ENSG00000156508	6	74225473	74233520	12	3	-1.6076	0.94604	EEF1A1
ENSG00000119899	6	74303102	74363878	307	10	-1.2253	0.88977	SLC17A5
ENSG00000156535	6	74405508	74538040	295	22	1.0181	0.15433	CD109
ENSG00000111799	6	75794042	75915767	119	20	-1.9269	0.97301	COL12A1
ENSG00000112695	6	75947391	75960039	16	3	-1.9131	0.97213	COX7A2
ENSG00000112697	6	75962640	75994684	42	4	-0.75844	0.77591	TMEM30A
ENSG00000118407	6	76001575	76203454	228	15	2.0481	0.020273	FILIP1
ENSG00000112701	6	76311225	76427997	228	21	2.9649	0.0015137	SENP6
ENSG00000196586	6	76458909	76629254	251	20	4.0623	2.4298e-05	MYO6
ENSG00000112706	6	76630832	76782395	220	32	-0.43912	0.66971	IMPG1
ENSG00000135312	6	78171948	78173490	1	1	0.040403	0.48389	HTR1B
ENSG00000269964	6	78400375	78636691	509	18	-0.21978	0.58698	MEI4
ENSG00000146243	6	79577189	79656157	117	13	3.761	8.4626e-05	IRAK1BP1
ENSG00000146247	6	79645584	79787953	201	18	3.7405	9.1826e-05	PHIP
ENSG00000118418	6	79910962	79944406	66	7	1.093	0.1372	HMGN3
ENSG00000135338	6	80194708	80247175	79	12	-1.3863	0.91717	LCA5
ENSG00000198478	6	80341000	80413372	154	22	0.19574	0.42241	SH3BGRL2
ENSG00000118402	6	80624529	80657297	82	7	0.58502	0.27927	ELOVL4
ENSG00000112742	6	80713604	80752244	120	9	0.12938	0.44853	TTK
ENSG00000083123	6	80816364	81055987	579	18	3.1948	0.00069961	BCKDHB
ENSG00000112773	6	82201156	82462491	608	37	0.97787	0.16407	FAM46A
ENSG00000005700	6	82879700	82957471	180	10	2.8185	0.0024121	IBTK
ENSG00000146242	6	83072923	83080545	12	4	-0.75131	0.77377	TPBG
ENSG00000118420	6	83602117	83775560	376	17	-1.3243	0.9073	UBE3D
ENSG00000083097	6	83777385	83881069	133	10	0.057627	0.47702	DOPEY1
ENSG00000013375	6	83870869	83903655	36	7	0.27928	0.39002	PGM3
ENSG00000013392	6	83903098	83908651	3	2	0.18121	0.4281	RWDD2A
ENSG00000065833	6	83920108	84140797	353	15	3.0624	0.001098	ME1
ENSG00000146250	6	84222194	84235423	26	4	2.2984	0.010769	PRSS35
ENSG00000065609	6	84262599	84419410	228	19	1.607	0.054029	SNAP91
ENSG00000203877	6	84562985	84567234	9	2	-0.51768	0.69766	RIPPLY2
ENSG00000065615	6	84569362	84677143	181	9	-0.43491	0.66818	CYB5R4
ENSG00000135324	6	84743475	84800600	112	11	-0.6768	0.75073	MRAP2
ENSG00000135315	6	84833960	84937353	156	11	-1.5288	0.93684	KIAA1009
ENSG00000112837	6	85397069	85474237	136	15	0.82002	0.2061	TBX18
ENSG00000135318	6	86159809	86205500	51	9	0.80237	0.21117	NT5E
ENSG00000135317	6	86215214	86303874	117	17	-1.5828	0.94326	SNX14
ENSG00000271793	6	86267696	86324952	59	13	-1.87	0.96926	RP11-321N4.5
ENSG00000135316	6	86318053	86353510	47	9	-0.44899	0.67328	SYNCRIP
ENSG00000168830	6	87647024	87726349	146	15	-0.99613	0.84041	HTR1E
ENSG00000135346	6	87795216	87804824	26	5	1.0839	0.13919	CGA
ENSG00000188994	6	87862551	87973914	227	12	1.0003	0.15859	ZNF292
ENSG00000164411	6	87992696	88038996	92	8	1.2381	0.10785	GJB7
ENSG00000111850	6	88032301	88052043	57	6	0.8664	0.19313	SMIM8
ENSG00000226524	6	88032323	88109459	209	16	1.4634	0.071677	RP1-102H19.8
ENSG00000203872	6	88054567	88075181	54	5	0.65368	0.25666	C6orf163
ENSG00000203871	6	88106840	88109467	11	2	1.8432	0.032651	C6orf164
ENSG00000272514	6	88117701	88174183	154	14	1.5668	0.058577	C6ORF165
ENSG00000213204	6	88117730	88221352	275	18	1.6309	0.051454	C6orf165
ENSG00000164414	6	88180341	88222054	116	13	1.3877	0.082611	SLC35A1
ENSG00000146282	6	88224096	88299721	209	14	0.89296	0.18594	RARS2
ENSG00000135336	6	88299839	88377169	166	15	1.2129	0.11258	ORC3
ENSG00000135334	6	88384790	88411927	58	10	2.1131	0.017295	AKIRIN2
ENSG00000118434	6	88757507	88776550	13	3	-1.5278	0.93672	SPACA1
ENSG00000118432	6	88849583	88876078	42	11	-0.11913	0.54741	CNR1
ENSG00000111880	6	89319985	89673348	580	19	1.1595	0.12313	RNGTT
ENSG00000203863	6	89674246	89676685	6	3	2.0865	0.018464	AL079342.1
ENSG00000146278	6	89790470	89794879	4	1	1.3401	0.090112	PNRC1
ENSG00000154548	6	89805678	89827800	56	8	2.474	0.0066798	SRSF12
ENSG00000146281	6	89855769	89875284	42	5	1.5422	0.061518	PM20D2
ENSG00000146276	6	89887220	89940997	192	26	2.5258	0.0057723	GABRR1
ENSG00000111886	6	89966927	90025018	117	28	2.3153	0.010298	GABRR2
ENSG00000198833	6	90036344	90062567	33	11	2.4343	0.0074594	UBE2J1
ENSG00000025039	6	90074355	90121989	88	17	2.1604	0.015372	RRAGD
ENSG00000135299	6	90142889	90343553	378	30	0.015306	0.49389	ANKRD6
ENSG00000083099	6	90277863	90348472	140	18	-0.29757	0.61698	LYRM2
ENSG00000112159	6	90352218	90529442	317	22	0.70811	0.23944	MDN1
ENSG00000135355	6	90604188	90605839	1	1	-0.068723	0.52739	GJA10
ENSG00000112182	6	90636248	91006627	500	60	0.42199	0.33652	BACH2
ENSG00000135341	6	91223292	91296764	151	13	2.7011	0.0034551	MAP3K7
ENSG00000135333	6	93949738	94129265	386	46	2.3506	0.0093717	EPHA7
ENSG00000172469	6	96025419	96057333	86	7	-0.069763	0.52781	MANEA
ENSG00000172461	6	96463860	96663488	573	31	0.40807	0.34161	FUT9
ENSG00000014123	6	96969471	97003152	38	7	1.8698	0.030759	UFL1
ENSG00000112214	6	97010424	97064512	123	10	2.0344	0.020954	FHL5
ENSG00000112218	6	97242002	97285353	95	11	2.2674	0.011682	GPR63
ENSG00000123545	6	97337189	97345757	26	7	2.2193	0.013233	NDUFAF4
ENSG00000186231	6	97372605	97588630	555	33	3.0868	0.0010115	KLHL32
ENSG00000146263	6	97590037	97731093	223	16	1.4165	0.078317	MMS22L
ENSG00000184486	6	99282580	99286660	4	2	2.8731	0.0020322	POU3F2
ENSG00000112234	6	99316420	99395849	125	15	4.3961	5.511e-06	FBXL4
ENSG00000146267	6	99719045	99797938	219	25	0.8591	0.19514	FAXC
ENSG00000132423	6	99817276	99842080	64	9	-1.2158	0.88796	COQ3
ENSG00000132424	6	99845927	99873207	43	6	-0.86815	0.80734	PNISR
ENSG00000123552	6	99880190	99969604	188	16	-0.31328	0.62297	USP45
ENSG00000112237	6	99990256	100016849	62	10	-0.1294	0.55148	CCNC
ENSG00000112238	6	100054606	100063454	9	4	0.30532	0.38006	PRDM13
ENSG00000152034	6	100367786	100442123	132	19	-0.24543	0.59694	MCHR2
ENSG00000112246	6	100832891	100912805	128	22	2.4563	0.0070182	SIM1
ENSG00000112249	6	100956070	101329248	846	21	3.7676	8.2405e-05	ASCC3
ENSG00000164418	6	101846664	102517958	1535	94	3.0522	0.0011359	GRIK2
ENSG00000057657	6	106534195	106557814	26	8	0.94538	0.17223	PRDM1
ENSG00000057663	6	106632351	106773666	305	18	2.652	0.0040005	ATG5
ENSG00000112297	6	106959730	107018326	214	21	0.25073	0.40101	AIM1
ENSG00000130347	6	107018903	107077373	185	13	1.0396	0.14927	RTN4IP1
ENSG00000130348	6	107077453	107116292	121	15	2.5407	0.0055314	QRSL1
ENSG00000130349	6	107349407	107372546	66	8	-0.13029	0.55183	C6orf203
ENSG00000178409	6	107386386	107436473	85	15	-0.11595	0.54615	BEND3
ENSG00000164494	6	107473761	107780768	525	35	2.7554	0.0029311	PDSS2
ENSG00000112320	6	107811162	107981357	266	30	2.002	0.022642	SOBP
ENSG00000146285	6	108025308	108145521	288	22	1.9279	0.026932	SCML4
ENSG00000025796	6	108188960	108279393	114	8	0.43744	0.3309	SEC63
ENSG00000081087	6	108362613	108487058	227	26	0.10401	0.45858	OSTM1
ENSG00000112333	6	108487262	108510013	23	6	1.4973	0.067162	NR2E1
ENSG00000112335	6	108532426	108582464	74	11	1.686	0.045899	SNX3
ENSG00000135537	6	108616098	108847999	274	18	2.9893	0.0013982	LACE1
ENSG00000118689	6	108881038	109005977	136	15	5.5956	1.099e-08	FOXO3
ENSG00000118690	6	109169619	109295186	199	21	0.77104	0.22034	ARMC2
ENSG00000080546	6	109307640	109416022	110	7	-0.57715	0.71808	SESN1
ENSG00000183137	6	109416313	109485135	55	6	-0.16485	0.56547	CEP57L1
ENSG00000135535	6	109687717	109703762	33	4	1.8914	0.029286	CD164
ENSG00000185250	6	109711418	109762374	94	7	1.7197	0.042748	PPIL6
ENSG00000135587	6	109761966	109765122	5	2	1.7841	0.037203	SMPD2
ENSG00000135596	6	109765265	109787171	32	8	1.469	0.070922	MICAL1
ENSG00000112365	6	109783797	109804440	28	5	1.7608	0.039137	ZBTB24
ENSG00000155085	6	109814059	110012420	368	13	1.6308	0.051469	AK9
ENSG00000112367	6	110012499	110146631	210	24	2.397	0.008266	FIG4
ENSG00000112290	6	110421022	110501207	154	10	2.1391	0.016216	WASF1
ENSG00000168438	6	110501344	110575478	146	15	1.84	0.032887	CDC40
ENSG00000053328	6	110567131	110679475	177	14	1.0004	0.15855	METTL24
ENSG00000203797	6	110712974	110736765	67	13	1.1369	0.1278	DDO
ENSG00000004809	6	110745890	110797844	157	25	-2.2377	0.98738	SLC22A16
ENSG00000155111	6	110931181	111137161	333	19	1.8113	0.035046	CDK19
ENSG00000123505	6	111195973	111216916	62	8	0.82932	0.20346	AMD1
ENSG00000155115	6	111279763	111289093	53	4	0.066256	0.47359	GTF3C6
ENSG00000197498	6	111303218	111349466	155	15	1.2801	0.10026	RPF2
ENSG00000112394	6	111408781	111552397	216	18	2.4868	0.0064452	SLC16A10
ENSG00000173214	6	111580551	111592370	21	7	2.1197	0.017017	KIAA1919
ENSG00000009413	6	111620234	111804918	335	22	1.4028	0.080339	REV3L
ENSG00000056972	6	111877657	111927481	109	15	1.0401	0.14914	TRAF3IP2
ENSG00000010810	6	111981535	112194655	465	32	1.5973	0.055102	FYN
ENSG00000112761	6	112375275	112392171	23	5	-0.4755	0.68279	WISP3
ENSG00000074935	6	112391980	112408732	18	3	-1.7228	0.95754	TUBE1
ENSG00000203778	6	112408802	112423993	44	2	-3.5479	0.99981	FAM229B
ENSG00000112769	6	112429963	112576141	293	29	0.47161	0.3186	LAMA4
ENSG00000251258	6	112668532	112672498	13	3	1.4231	0.077358	RFPL4B
ENSG00000155130	6	114178541	114184648	8	4	2.4325	0.0074965	MARCKS
ENSG00000196591	6	114254192	114332472	153	21	2.1726	0.014904	HDAC2
ENSG00000249853	6	114376750	114664209	486	53	1.5014	0.066626	HS3ST5
ENSG00000111816	6	116252312	116381921	221	24	0.0075303	0.497	FRK
ENSG00000178425	6	116422012	116570660	294	21	0.064977	0.4741	NT5DC1
ENSG00000123500	6	116440086	116479910	67	11	0.30799	0.37904	COL10A1
ENSG00000187189	6	116571151	116575261	8	2	0.095108	0.46211	TSPYL4
ENSG00000111817	6	116575336	116762424	324	31	0.6889	0.24544	DSE
ENSG00000189241	6	116597741	116601066	4	2	1.7	0.044562	TSPYL1
ENSG00000188820	6	116782533	116784934	3	2	-1.309	0.90473	FAM26F
ENSG00000173626	6	116816152	116866773	118	11	0.063816	0.47456	TRAPPC3L
ENSG00000178033	6	116832809	116845955	32	6	0.23174	0.40837	FAM26E
ENSG00000164451	6	116850174	116880031	51	7	0.45542	0.32441	FAM26D
ENSG00000111832	6	116892530	116918838	51	9	1.0345	0.15045	RWDD1
ENSG00000111834	6	116937642	116954148	35	7	0.5923	0.27683	RSPH4A
ENSG00000153975	6	116956781	116989957	55	8	0.44817	0.32702	ZUFSP
ENSG00000196911	6	117002350	117063029	75	8	0.26891	0.394	KPNA5
ENSG00000183807	6	117073363	117086886	31	7	0.99224	0.16054	FAM162B
ENSG00000173612	6	117113248	117150200	59	10	-0.94905	0.8287	GPRC6A
ENSG00000185002	6	117198375	117253326	125	10	0.32644	0.37205	RFX6
ENSG00000170162	6	117586721	117594728	14	2	-0.89284	0.81403	VGLL2
ENSG00000047936	6	117609463	117747018	324	32	-0.72192	0.76483	ROS1
ENSG00000047932	6	117639374	117923691	785	42	-0.74651	0.77232	GOPC
ENSG00000164465	6	117774980	117891021	338	26	-0.55633	0.71101	DCBLD1
ENSG00000153989	6	117996665	118031803	74	14	-0.29154	0.61468	NUS1
ENSG00000196376	6	118228689	118638839	805	59	1.4968	0.067229	SLC35F1
ENSG00000111860	6	118781935	119031238	605	22	1.2726	0.10158	CEP85L
ENSG00000198523	6	118869461	118881893	23	5	0.97084	0.16581	PLN
ENSG00000111877	6	119134605	119256327	285	14	2.4233	0.00769	MCM9
ENSG00000111875	6	119215384	119230332	32	6	1.1589	0.12324	ASF1A
ENSG00000111879	6	119280928	119470552	477	41	2.4086	0.0080075	FAM184A
ENSG00000111885	6	119498374	119670926	561	22	2.363	0.009063	MAN1A1
ENSG00000146350	6	121400640	121655891	723	23	0.37095	0.35534	TBC1D32
ENSG00000152661	6	121756838	121770873	29	6	-0.37306	0.64545	GJA1
ENSG00000025156	6	122720691	122754264	61	8	1.7743	0.038008	HSF2
ENSG00000111897	6	122764499	122792967	61	9	1.7382	0.041091	SERINC1
ENSG00000135549	6	122793076	123047518	527	33	1.0486	0.14719	PKIB
ENSG00000164434	6	123100620	123105219	6	2	0.63701	0.26206	FABP7
ENSG00000172594	6	123110315	123130865	42	9	-0.22002	0.58707	SMPDL3A
ENSG00000146352	6	123317116	123394072	135	14	1.1247	0.13037	CLVS2
ENSG00000186439	6	123537483	123958238	1039	50	1.4082	0.079542	TRDN
ENSG00000188580	6	124125286	125146803	1949	156	2.3412	0.0096121	NKAIN2
ENSG00000146373	6	125283691	125413779	181	30	0.28276	0.38868	RNF217
ENSG00000111907	6	125440195	125585553	360	28	-1.4524	0.92681	TPD52L1
ENSG00000111906	6	125541108	125623282	202	17	-0.97334	0.83481	HDDC2
ENSG00000135547	6	126068810	126082415	18	2	1.9634	0.024798	HEY2
ENSG00000111912	6	126102307	126252266	189	23	1.8711	0.030667	NCOA7
ENSG00000111911	6	126277927	126301387	23	2	0.069043	0.47248	HINT3
ENSG00000066651	6	126307576	126360422	35	4	-0.40755	0.6582	TRMT11
ENSG00000203760	6	126661320	126670021	8	3	4.1337	1.7847e-05	CENPW
ENSG00000146374	6	127439749	127518910	95	8	-1.0058	0.84275	RSPO3
ENSG00000118518	6	127587755	127609712	40	7	1.1114	0.13321	RNF146
ENSG00000093144	6	127609855	127664754	99	11	1.2732	0.10147	ECHDC1
ENSG00000255330	6	127759551	127840146	155	16	0.037822	0.48491	SOGA3
ENSG00000214338	6	127759551	127840500	155	16	0.037822	0.48491	SOGA3
ENSG00000189367	6	127761488	127780536	23	2	-0.17795	0.57062	KIAA0408
ENSG00000184530	6	127840600	127912962	254	16	2.9018	0.0018554	C6orf58
ENSG00000172673	6	128029217	128239776	348	27	3.0821	0.0010279	THEMIS
ENSG00000152894	6	128289924	128841870	706	46	1.8349	0.033259	PTPRK
ENSG00000196569	6	129204342	129837714	1243	59	2.6081	0.0045518	LAMA2
ENSG00000146376	6	129897277	130031370	326	35	0.38442	0.35033	ARHGAP18
ENSG00000203756	6	130152389	130182692	137	17	-1.0728	0.85831	TMEM244
ENSG00000198945	6	130334844	130462594	261	20	0.45649	0.32402	L3MBTL3
ENSG00000164483	6	130465460	130686570	849	24	1.9819	0.023743	SAMD3
ENSG00000164484	6	130686879	130764208	198	17	2.455	0.0070433	TMEM200A
ENSG00000256162	6	131148546	131158275	35	7	0.70329	0.24094	SMLR1
ENSG00000079819	6	131160487	131384462	553	26	1.4154	0.078481	EPB41L2
ENSG00000118507	6	131456806	131604675	230	23	0.71611	0.23696	AKAP7
ENSG00000118520	6	131894284	131905472	15	5	0.14063	0.44408	ARG1
ENSG00000112282	6	131895106	131949369	39	8	-0.90994	0.81857	MED23
ENSG00000154269	6	131949582	132068553	181	20	1.0102	0.15621	ENPP3
ENSG00000197594	6	132129156	132216295	176	24	0.59679	0.27532	ENPP1
ENSG00000118523	6	132269316	132272513	1	1	0.87052	0.19201	CTGF
ENSG00000079931	6	132617194	132722684	170	21	1.1334	0.12853	MOXD1
ENSG00000079950	6	132767006	132834337	144	18	0.87984	0.18947	STX7
ENSG00000146383	6	132891461	132892498	1	1	-0.29207	0.61488	TAAR6
ENSG00000135569	6	132909731	132910877	1	1	0.24284	0.40407	TAAR5
ENSG00000146378	6	132938161	132945414	28	8	0.077006	0.46931	TAAR2
ENSG00000146399	6	132966123	132967142	3	2	1.5659	0.058684	TAAR1
ENSG00000112299	6	133002729	133035188	127	12	-0.59941	0.72555	VNN1
ENSG00000093134	6	133043926	133055904	35	7	-0.40066	0.65566	VNN3
ENSG00000112303	6	133065009	133084598	61	13	-0.83702	0.79871	VNN2
ENSG00000146409	6	133090509	133119701	76	9	0.9002	0.18401	SLC18B1
ENSG00000112306	6	133135580	133138703	12	4	-0.60605	0.72776	RPS12
ENSG00000112319	6	133561736	133853258	720	48	1.8956	0.029009	EYA4
ENSG00000118526	6	134210276	134216691	16	2	-0.15275	0.5607	TCF21
ENSG00000028839	6	134273308	134311570	74	7	1.2597	0.10389	TBPL1
ENSG00000146411	6	134309835	134373774	97	15	0.045258	0.48195	SLC2A12
ENSG00000118515	6	134490384	134639250	312	47	1.6962	0.044921	SGK1
ENSG00000118514	6	135238528	135271260	45	5	0.73719	0.2305	ALDH8A1
ENSG00000112339	6	135281516	135424194	245	11	0.79563	0.21312	HBS1L
ENSG00000118513	6	135502453	135540311	43	7	0.52459	0.29994	MYB
ENSG00000135541	6	135604670	135818914	262	21	-0.67348	0.74968	AHI1
ENSG00000171408	6	136172834	136516712	377	36	-0.49912	0.69115	PDE7B
ENSG00000146410	6	136552162	136571473	2	1	1.1326	0.1287	MTFR2
ENSG00000029363	6	136578001	136610989	11	2	0.23431	0.40737	BCLAF1
ENSG00000135525	6	136663875	136871957	152	8	1.1044	0.13471	MAP7
ENSG00000197442	6	136878185	137113656	258	24	0.85519	0.19622	MAP3K5
ENSG00000112357	6	137143717	137235075	157	18	0.98526	0.16225	PEX7
ENSG00000182747	6	137243402	137246777	2	1	-1.4406	0.92515	SLC35D3
ENSG00000016402	6	137321108	137366298	65	14	1.4664	0.071273	IL20RA
ENSG00000164485	6	137464968	137494785	74	13	0.50724	0.30599	IL22RA2
ENSG00000027697	6	137518621	137540586	14	3	1.6101	0.053689	IFNGR1
ENSG00000118503	6	138188351	138204449	20	4	-1.9459	0.97416	TNFAIP3
ENSG00000112378	6	138409642	138428648	56	11	-0.10078	0.54014	PERP
ENSG00000112379	6	138483058	138665800	380	24	-1.0807	0.86008	KIAA1244
ENSG00000254440	6	138537129	138539627	9	2	0.12191	0.45149	PBOV1
ENSG00000262543	6	138699042	138704212	18	2	-0.56603	0.71431	RP3-422G23.4
ENSG00000051620	6	138724668	138743334	31	6	-0.88899	0.813	HEBP2
ENSG00000135540	6	138743180	139013708	529	40	-0.021737	0.50867	NHSL1
ENSG00000024862	6	139094657	139114456	53	8	1.4312	0.07618	CCDC28A
ENSG00000203734	6	139117063	139225207	274	36	-0.56332	0.71339	ECT2L
ENSG00000135597	6	139224630	139309398	217	14	-1.0402	0.85087	REPS1
ENSG00000146386	6	139349819	139364439	40	8	-1.1381	0.87247	ABRACL
ENSG00000112406	6	139456249	139501939	97	9	-0.64364	0.7401	HECA
ENSG00000164440	6	139561198	139613276	75	9	-1.4924	0.93221	TXLNB
ENSG00000164442	6	139693393	139695757	5	2	1.0207	0.15369	CITED2
ENSG00000135577	6	142379467	142409936	43	7	0.24203	0.40438	NMBR
ENSG00000009844	6	142468367	142545826	100	9	0.12489	0.45031	VTA1
ENSG00000112414	6	142622991	142767403	158	16	1.6723	0.047228	GPR126
ENSG00000010818	6	143072604	143266338	345	35	0.27406	0.39202	HIVEP2
ENSG00000146416	6	143381633	143661441	380	42	0.67667	0.24931	AIG1
ENSG00000189007	6	143743969	143771810	67	3	1.4051	0.079995	ADAT2
ENSG00000268402	6	143759575	143764295	8	2	1.2445	0.10666	AL031320.1
ENSG00000034693	6	143771944	143811147	52	6	0.50162	0.30797	PEX3
ENSG00000001036	6	143815948	143832827	20	3	1.1521	0.12464	FUCA2
ENSG00000112419	6	143857982	144152322	668	50	0.67575	0.2496	PHACTR2
ENSG00000257065	6	144128229	144165754	71	9	1.4037	0.080201	RP3-468K18.5
ENSG00000135521	6	144164481	144184949	32	5	-0.094513	0.53765	LTV1
ENSG00000118491	6	144185573	144259483	113	21	-0.4743	0.68236	ZC2HC1B
ENSG00000118495	6	144261437	144385735	221	33	1.0317	0.15111	PLAGL1
ENSG00000135604	6	144471663	144509507	47	8	0.36569	0.3573	STX11
ENSG00000152818	6	144606837	145174170	914	67	0.203	0.41957	UTRN
ENSG00000112425	6	145822719	146057160	537	13	-0.40043	0.65558	EPM2A
ENSG00000118496	6	146114638	146135889	33	6	1.0264	0.15236	FBXO30
ENSG00000146414	6	146185381	146285559	129	8	0.19912	0.42109	SHPRH
ENSG00000152822	6	146348782	146758734	621	36	-0.43508	0.66825	GRM1
ENSG00000118508	6	146864829	146876101	11	2	-0.93599	0.82536	RAB32
ENSG00000118492	6	146920101	147136598	322	46	0.3454	0.3649	ADGB
ENSG00000164506	6	147525561	147706866	229	16	-0.57252	0.71651	STXBP5
ENSG00000203727	6	147830063	148058683	775	47	-1.1753	0.88006	SAMD5
ENSG00000111961	6	148593440	148873186	810	94	-1.1496	0.87484	SASH1
ENSG00000111962	6	149068464	149398126	693	89	-0.087832	0.53499	UST
ENSG00000055208	6	149539777	149732749	510	34	0.47524	0.31731	TAB2
ENSG00000177688	6	149721495	149722177	1	1	-0.37296	0.64541	SUMO4
ENSG00000178199	6	149768794	149806197	127	7	-1.2815	0.89998	ZC3H12D
ENSG00000131013	6	149825869	149867174	31	4	0.81502	0.20753	PPIL4
ENSG00000055211	6	149887430	149912884	15	4	0.10102	0.45977	GINM1
ENSG00000186625	6	149916009	149970108	92	3	0.96435	0.16743	KATNA1
ENSG00000131023	6	149979289	150039392	68	3	1.0702	0.14225	LATS1
ENSG00000120253	6	150045451	150070801	35	3	1.1095	0.1336	NUP43
ENSG00000120265	6	150070579	150132556	125	3	1.3127	0.094636	PCMT1
ENSG00000120256	6	150139934	150186199	68	6	0.90724	0.18214	LRP11
ENSG00000164520	6	150204511	150219238	55	2	-0.18834	0.57469	RAET1E
ENSG00000203722	6	150238014	150244257	14	4	-0.6428	0.73982	RAET1G
ENSG00000131015	6	150263136	150270371	7	2	-0.84134	0.79992	ULBP2
ENSG00000111981	6	150285143	150294846	29	4	-1.4027	0.91965	ULBP1
ENSG00000155918	6	150339470	150346668	10	3	-1.1198	0.8686	RAET1L
ENSG00000131019	6	150384286	150390231	25	7	-1.084	0.86082	ULBP3
ENSG00000198729	6	150464212	150571493	303	41	1.1033	0.13494	PPP1R14C
ENSG00000009765	6	150690028	150727105	136	11	0.42597	0.33507	IYD
ENSG00000120278	6	150920999	151164799	713	51	-0.30194	0.61865	PLEKHG1
ENSG00000120254	6	151186685	151423023	803	65	-1.7647	0.9612	MTHFD1L
ENSG00000131016	6	151561134	151679692	324	41	-0.60468	0.7273	AKAP12
ENSG00000181472	6	151685252	151712683	39	7	-1.0455	0.8521	ZBTB2
ENSG00000155906	6	151725989	151773259	137	14	-0.28828	0.61343	RMND1
ENSG00000146476	6	151773422	151791236	39	7	0.88128	0.18908	C6orf211
ENSG00000120262	6	151815165	151942328	386	34	1.8365	0.033143	CCDC170
ENSG00000091831	6	151977826	152450754	1138	75	2.7055	0.0034097	ESR1
ENSG00000131018	6	152442819	152958936	1309	101	2.0884	0.01838	SYNE1
ENSG00000120279	6	153019030	153045702	75	9	1.6258	0.051999	MYCT1
ENSG00000146469	6	153071933	153080900	7	2	-0.5589	0.71188	VIP
ENSG00000112029	6	153291664	153304714	24	4	-0.16049	0.56375	FBXO5
ENSG00000112031	6	153308497	153323820	38	7	-0.010534	0.5042	MTRF1L
ENSG00000091844	6	153325594	153452384	337	18	-0.47924	0.68412	RGS17
ENSG00000213121	6	153552455	153668623	323	24	-0.39517	0.65364	AL590867.1
ENSG00000112038	6	154331631	154568001	520	43	2.5872	0.0048383	OPRM1
ENSG00000074706	6	154475631	154677926	549	51	1.9627	0.024843	IPCEF1
ENSG00000153721	6	154708638	154831793	393	56	-0.30909	0.62137	CNKSR3
ENSG00000213079	6	155054459	155155192	153	12	1.5368	0.062174	SCAF8
ENSG00000146426	6	155153831	155578857	978	119	1.4399	0.074949	TIAM2
ENSG00000029639	6	155578643	155635627	193	20	1.543	0.061417	TFB1M
ENSG00000171217	6	155585147	155597682	56	9	1.0503	0.14678	CLDN20
ENSG00000074771	6	155716504	155777037	127	34	0.92468	0.17757	NOX3
ENSG00000049618	6	157099063	157531913	715	62	3.6967	0.00010919	ARID1B
ENSG00000215712	6	157710418	157744633	59	10	2.7373	0.003097	TMEM242
ENSG00000175048	6	157802165	158099178	812	62	1.2994	0.096911	ZDHHC14
ENSG00000130340	6	158244296	158366109	283	13	1.0505	0.14675	SNX9
ENSG00000078269	6	158402888	158520208	308	30	2.286	0.011126	SYNJ2
ENSG00000122335	6	158530536	158589312	98	13	1.4425	0.074582	SERAC1
ENSG00000272047	6	158589384	158620376	55	7	-0.42351	0.66404	GTF2H5
ENSG00000130338	6	158733692	158932860	559	23	0.88465	0.18817	TULP4
ENSG00000146433	6	158957468	159056460	223	21	-0.15575	0.56188	TMEM181
ENSG00000214239	6	159047471	159049322	3	1	0.23016	0.40898	AL591025.1
ENSG00000146425	6	159057506	159065771	11	3	0.14014	0.44428	DYNLT1
ENSG00000164674	6	159071046	159185908	278	35	0.37392	0.35423	SYTL3
ENSG00000092820	6	159186773	159240444	180	13	-0.87383	0.80889	EZR
ENSG00000203711	6	159290971	159331385	129	23	0.029849	0.48809	C6orf99
ENSG00000130363	6	159393903	159421219	139	6	1.5127	0.065182	RSPH3
ENSG00000164691	6	159455500	159466184	34	4	0.64458	0.2596	TAGAP
ENSG00000164694	6	159590429	159693141	283	11	1.3903	0.082212	FNDC1
ENSG00000112096	6	160090089	160183561	201	18	-0.52114	0.69887	SOD2
ENSG00000146457	6	160146617	160177351	67	10	-0.084919	0.53384	WTAP
ENSG00000120437	6	160181360	160200144	56	9	-0.39015	0.65179	ACAT2
ENSG00000120438	6	160199530	160210781	20	4	-0.26376	0.60402	TCP1
ENSG00000112110	6	160210844	160219468	38	5	-1.1035	0.8651	MRPL18
ENSG00000146453	6	160221298	160241736	43	9	-2.1017	0.98221	PNLDC1
ENSG00000197081	6	160390131	160534539	266	33	1.4615	0.071943	IGF2R
ENSG00000175003	6	160542821	160579750	75	16	-0.085778	0.53418	SLC22A1
ENSG00000112499	6	160592093	160698670	234	23	2.9466	0.0016064	SLC22A2
ENSG00000146477	6	160769300	160876014	192	15	0.94393	0.1726	SLC22A3
ENSG00000198670	6	160952515	161087407	148	14	0.76694	0.22156	LPA
ENSG00000122194	6	161123270	161174347	99	10	-0.3464	0.63548	PLG
ENSG00000085511	6	161412759	161538417	232	22	0.27185	0.39287	MAP3K4
ENSG00000026652	6	161551011	161695093	330	34	0.01108	0.49558	AGPAT4
ENSG00000185345	6	161768452	163148803	3721	203	1.494	0.067588	PARK2
ENSG00000112530	6	163148164	163736524	1355	95	1.0824	0.13954	PACRG
ENSG00000225683	6	163586446	163612840	69	10	0.80703	0.20982	AL078585.1
ENSG00000112531	6	163835032	163999628	287	14	2.6249	0.0043337	QKI
ENSG00000112539	6	165693153	165723096	58	8	0.87547	0.19066	C6orf118
ENSG00000112541	6	165740776	166400091	1855	155	2.4225	0.0077069	PDE10A
ENSG00000256391	6	166307330	166309725	15	4	1.5188	0.064404	SDIM1
ENSG00000164458	6	166571144	166582188	46	8	1.1321	0.1288	T
ENSG00000176381	6	166719168	166721936	5	2	-0.047046	0.51876	PRR18
ENSG00000198818	6	166733216	166756079	39	5	-0.78618	0.78412	SFT2D1
ENSG00000060762	6	166778407	166796486	19	2	-1.827	0.96615	MPC1
ENSG00000071242	6	166822852	167319939	1203	110	1.5075	0.065839	RPS6KA2
ENSG00000269048	6	166945369	166947709	3	2	0.9783	0.16396	Z98049.1
ENSG00000249141	6	167271582	167369612	200	26	-0.097837	0.53897	RP11-514O12.4
ENSG00000026297	6	167342992	167370679	54	13	0.49594	0.30997	RNASET2
ENSG00000213066	6	167412670	167466201	236	10	-0.052765	0.52104	FGFR1OP
ENSG00000112486	6	167525295	167553184	63	11	0.28525	0.38773	CCR6
ENSG00000166984	6	167559902	167610401	77	13	0.34318	0.36573	TCP10L2
ENSG00000120436	6	167569759	167571817	2	1	-2.0641	0.9805	GPR31
ENSG00000112494	6	167684657	167729507	172	24	-0.87393	0.80892	UNC93A
ENSG00000120440	6	167738574	167772991	68	13	0.96348	0.16765	TTLL2
ENSG00000203690	6	167770521	167797998	59	11	1.836	0.033175	TCP10
ENSG00000146521	6	168185217	168197539	39	9	-1.3266	0.90768	C6orf123
ENSG00000269155	6	168196210	168198927	8	3	-0.27568	0.6086	AL009178.1
ENSG00000130396	6	168227602	168372703	288	15	0.28942	0.38613	MLLT4
ENSG00000125337	6	168396921	168445769	136	24	0.74827	0.22715	KIF25
ENSG00000153303	6	168456425	168482237	71	9	0.60171	0.27368	FRMD1
ENSG00000164488	6	168693510	168720434	58	17	0.056461	0.47749	DACT2
ENSG00000112562	6	168841831	169073984	643	62	0.96564	0.16711	SMOC2
ENSG00000186340	6	169615875	169654139	159	28	0.16665	0.43382	THBS2
ENSG00000184465	6	169857307	170102159	594	26	0.45148	0.32582	WDR27
ENSG00000185127	6	170102233	170106401	7	3	0.44942	0.32656	C6orf120
ENSG00000130024	6	170104001	170124151	28	7	1.6325	0.051284	PHF10
ENSG00000184786	6	170140210	170151655	25	4	0.17452	0.43073	TCTE3
ENSG00000130023	6	170151718	170181680	82	11	1.4288	0.076532	ERMARD
ENSG00000198719	6	170591294	170599561	15	4	1.1658	0.12186	DLL1
ENSG00000112584	6	170599791	170716153	262	17	1.5704	0.058159	FAM120B
ENSG00000008018	6	170844205	170862429	53	6	1.6584	0.048619	PSMB1
ENSG00000112592	6	170863390	170881958	35	5	1.6511	0.049362	TBP
ENSG00000071994	6	170884383	170893780	22	4	1.351	0.088341	PDCD2
ENSG00000177706	7	192969	300711	102	21	2.1649	0.015199	FAM20C
ENSG00000249852	7	227554	229557	7	2	2.1569	0.015507	AC145676.2
ENSG00000188191	7	588834	767287	21	4	1.859	0.031512	PRKAR1B
ENSG00000164818	7	766338	829190	176	13	0.87965	0.18952	HEATR2
ENSG00000164828	7	855528	936072	218	18	0.33396	0.3692	SUN1
ENSG00000239857	7	916189	936073	35	9	0.22393	0.41141	GET4
ENSG00000105963	7	937540	995043	125	28	-0.98962	0.83882	ADAP1
ENSG00000240230	7	938415	1015235	193	39	-1.5467	0.93903	COX19
ENSG00000073067	7	1022835	1029276	14	4	-1.0491	0.85294	CYP2W1
ENSG00000146540	7	1036622	1177896	512	25	-1.5984	0.94502	C7orf50
ENSG00000164849	7	1084212	1098897	79	10	-1.6453	0.95005	GPR146
ENSG00000164850	7	1121844	1133451	31	8	-0.29637	0.61653	GPER1
ENSG00000178381	7	1191707	1200395	36	8	-0.83345	0.79771	ZFAND2A
ENSG00000164853	7	1272543	1276954	5	2	1.6281	0.051749	UNCX
ENSG00000164877	7	1468101	1499138	71	7	0.095186	0.46208	MICALL2
ENSG00000164880	7	1509913	1545489	77	2	1.1526	0.12453	INTS1
ENSG00000198517	7	1570350	1582679	28	5	-0.15509	0.56162	MAFK
ENSG00000164855	7	1581871	1600457	38	3	0.19159	0.42403	TMEM184A
ENSG00000157778	7	1606966	1610641	14	3	0.30236	0.38119	PSMG3
ENSG00000225968	7	1727755	1787590	101	12	-0.30721	0.62066	ELFN1
ENSG00000205971	7	1732446	1733961	4	2	-0.50424	0.69295	AC074389.6
ENSG00000002822	7	1855429	2272878	1331	24	3.7017	0.0001071	MAD1L1
ENSG00000176349	7	1878222	1889567	52	7	2.7672	0.0028266	AC110781.3
ENSG00000122687	7	2273866	2281840	20	7	1.6042	0.054335	FTSJ2
ENSG00000106268	7	2281857	2290781	32	9	3.0785	0.0010402	NUDT1
ENSG00000106266	7	2291405	2393953	179	23	2.1558	0.015548	SNX8
ENSG00000106263	7	2393721	2420380	59	6	2.8566	0.0021411	EIF3B
ENSG00000136213	7	2443223	2474242	38	6	1.5855	0.05643	CHST12
ENSG00000106003	7	2552163	2568811	23	7	0.9347	0.17497	LFNG
ENSG00000106009	7	2577511	2595361	43	6	0.52344	0.30034	BRAT1
ENSG00000106012	7	2598632	2654368	210	22	0.44121	0.32953	IQCE
ENSG00000136295	7	2671585	2704436	55	13	0.66749	0.25223	TTYH3
ENSG00000174945	7	2719156	2815134	260	25	4.9307	4.096e-07	AMZ1
ENSG00000146535	7	2767746	2883958	260	15	5.0032	2.8192e-07	GNA12
ENSG00000198286	7	2945775	3083579	380	60	-1.3905	0.91781	CARD11
ENSG00000217455	7	3179868	3214287	179	24	2.4624	0.0069007	AC091801.1
ENSG00000146555	7	3341080	4308632	3010	96	2.2512	0.012186	SDK1
ENSG00000164916	7	4683388	4811074	249	40	1.1499	0.12509	FOXK1
ENSG00000242802	7	4815253	4833943	71	7	0.17141	0.43195	AP5Z1
ENSG00000157927	7	4836686	4923350	285	23	0.034877	0.48609	RADIL
ENSG00000218823	7	4897364	4901625	7	2	-1.9117	0.97204	PAPOLB
ENSG00000136297	7	4945620	4998844	143	17	1.2099	0.11315	MMD2
ENSG00000272968	7	5023349	5112852	311	17	-0.016089	0.50642	RBAK-RBAKDN
ENSG00000146587	7	5085452	5109119	77	11	-0.23325	0.59222	RBAK
ENSG00000157954	7	5229819	5273457	126	20	0.78802	0.21534	WIPI2
ENSG00000164638	7	5314000	5346501	115	18	1.3132	0.094551	SLC29A4
ENSG00000182095	7	5346421	5465045	253	37	1.968	0.024533	TNRC18
ENSG00000155034	7	5470966	5553429	253	28	0.30895	0.37868	FBXL18
ENSG00000075624	7	5566782	5603415	82	19	1.6598	0.048474	ACTB
ENSG00000075618	7	5632439	5646286	47	11	-0.32791	0.62851	FSCN1
ENSG00000011275	7	5659678	5821370	394	19	1.4364	0.075439	RNF216
ENSG00000122543	7	5919458	5925993	28	7	1.3127	0.094644	OCM
ENSG00000122674	7	5938356	5965605	14	5	0.63385	0.26309	CCZ1
ENSG00000155026	7	5965181	6010314	1	1	0.086665	0.46547	RSPH10B
ENSG00000122512	7	6012870	6048756	92	17	1.2733	0.10146	PMS2
ENSG00000106305	7	6048876	6063465	57	12	1.2828	0.099787	AIMP2
ENSG00000086232	7	6061881	6098861	116	16	1.4391	0.075064	EIF2AK1
ENSG00000157999	7	6071007	6076017	11	4	0.89027	0.18666	ANKRD61
ENSG00000106346	7	6144515	6201195	170	20	3.0496	0.0011457	USP42
ENSG00000008256	7	6201407	6312275	196	18	2.3982	0.008239	CYTH3
ENSG00000178397	7	6369040	6388612	30	9	2.3259	0.010011	FAM220A
ENSG00000136238	7	6414154	6443608	98	14	1.3181	0.093731	RAC1
ENSG00000164535	7	6448757	6523821	241	31	0.44477	0.32824	DAGLB
ENSG00000136240	7	6485584	6523873	109	21	1.0874	0.13844	KDELR2
ENSG00000269781	7	6522922	6524873	3	2	0.83991	0.20048	FLJ20306
ENSG00000215045	7	6537093	6591067	118	23	1.4966	0.067243	GRID2IP
ENSG00000136247	7	6617065	6629005	26	4	0.70905	0.23915	ZDHHC4
ENSG00000146576	7	6629648	6648357	51	7	0.48861	0.31256	C7orf26
ENSG00000236609	7	6655248	6663921	21	6	0.20261	0.41972	ZNF853
ENSG00000198580	7	6713376	6715991	6	3	-0.35676	0.63937	AC073343.1
ENSG00000164631	7	6728064	6746554	27	8	0.28282	0.38866	ZNF12
ENSG00000106392	7	7196565	7288282	288	19	-0.078017	0.53109	C1GALT1
ENSG00000215018	7	7395834	7575484	451	21	1.1804	0.11892	COL28A1
ENSG00000164654	7	7606503	7648560	107	11	-1.7886	0.96316	MIOS
ENSG00000106399	7	7676149	7758238	232	19	-0.77761	0.7816	RPA3
ENSG00000219545	7	7680342	8043689	1174	111	1.612	0.053476	RPA3-AS1
ENSG00000106415	7	8008425	8133902	296	19	3.4157	0.00031811	GLCCI1
ENSG00000003147	7	8152814	8302317	431	57	1.1005	0.13555	ICA1
ENSG00000122584	7	8473585	8792593	916	51	2.108	0.017516	NXPH1
ENSG00000189043	7	10971578	10979883	21	5	0.73942	0.22983	NDUFA4
ENSG00000106443	7	11013499	11209250	398	19	0.5928	0.27666	PHF14
ENSG00000005108	7	11409984	11871824	1430	100	2.0177	0.021811	THSD7A
ENSG00000106460	7	12250867	12282993	165	8	0.91692	0.17959	TMEM106B
ENSG00000146530	7	12370511	12443567	254	17	2.0129	0.02206	VWDE
ENSG00000006747	7	12610203	12693228	244	40	0.26975	0.39368	SCIN
ENSG00000122644	7	12726481	12730559	13	5	-0.82713	0.79592	ARL4A
ENSG00000006468	7	13930853	14031050	292	36	-0.78177	0.78283	ETV1
ENSG00000136267	7	14184674	15014402	1970	126	2.9434	0.0016233	DGKB
ENSG00000187546	7	15239943	15601640	923	65	2.4229	0.007698	AGMO
ENSG00000106511	7	15650837	15726437	196	20	0.77304	0.21975	MEOX2
ENSG00000214960	7	16130817	16460947	809	36	1.5923	0.055658	ISPD
ENSG00000171243	7	16501106	16570205	218	28	-0.11659	0.54641	SOSTDC1
ENSG00000205858	7	16566505	16621193	159	25	0.4003	0.34447	LRRC72
ENSG00000106524	7	16639401	16685442	119	14	0.60351	0.27308	ANKMY2
ENSG00000136261	7	16685756	16746148	97	13	-1.0846	0.86095	BZW2
ENSG00000106537	7	16793160	16824161	81	11	1.383	0.083335	TSPAN13
ENSG00000106541	7	16831435	16873057	177	19	-0.69468	0.75637	AGR2
ENSG00000173467	7	16899029	16921611	51	12	-0.29126	0.61457	AGR3
ENSG00000106546	7	17338246	17385776	33	9	-0.49875	0.69102	AHR
ENSG00000071189	7	17830385	17980124	271	14	0.73045	0.23256	SNX13
ENSG00000229937	7	18066405	18067486	1	1	-1.0013	0.84166	PRPS1L1
ENSG00000048052	7	18126572	19042039	1691	131	3.9669	3.6406e-05	HDAC9
ENSG00000122691	7	19060614	19157295	162	11	0.34599	0.36467	TWIST1
ENSG00000105849	7	19735085	19748710	32	7	0.97165	0.16561	TWISTNB
ENSG00000173452	7	19758933	19813221	159	14	0.80628	0.21004	TMEM196
ENSG00000183742	7	20174278	20257027	161	18	0.25808	0.39817	MACC1
ENSG00000105855	7	20370325	20455377	278	17	1.2266	0.10999	ITGB8
ENSG00000004846	7	20654830	20816658	406	34	1.7574	0.039423	ABCB5
ENSG00000164651	7	20823906	20826505	1	1	-0.034024	0.51357	SP8
ENSG00000105866	7	21467652	21554440	212	26	1.1766	0.11968	SP4
ENSG00000105877	7	21582833	21941457	1196	98	0.3215	0.37391	DNAH11
ENSG00000164649	7	21940518	21985702	103	17	-1.3791	0.91606	CDCA7L
ENSG00000136237	7	22157856	22396763	603	43	2.2149	0.013383	RAPGEF5
ENSG00000105889	7	22459063	22672544	455	52	0.42961	0.33374	STEAP1B
ENSG00000136244	7	22765503	22771621	15	5	1.2475	0.10611	IL6
ENSG00000196683	7	22852251	22862470	51	7	-0.48297	0.68544	TOMM7
ENSG00000122591	7	22980878	23053749	167	15	-1.1576	0.87648	FAM126A
ENSG00000122550	7	23145353	23217533	180	9	-0.0017353	0.50069	KLHL7
ENSG00000214871	7	23210760	23234503	52	4	0.40088	0.34425	AC005082.1
ENSG00000136243	7	23221446	23240630	43	3	0.43533	0.33166	NUPL2
ENSG00000136235	7	23275586	23314727	44	7	0.43475	0.33187	GPNMB
ENSG00000156928	7	23338358	23351348	23	6	1.2688	0.10225	MALSU1
ENSG00000136231	7	23349828	23510086	269	31	3.3985	0.0003388	IGF2BP3
ENSG00000164548	7	23544399	23571660	31	8	0.7949	0.21334	TRA2A
ENSG00000169193	7	23636998	23684327	53	7	0.77374	0.21954	CCDC126
ENSG00000188732	7	23719749	23742868	64	12	0.1442	0.44267	FAM221A
ENSG00000196335	7	23749786	23872132	328	23	0.25276	0.40023	STK31
ENSG00000122585	7	24323782	24331484	29	6	-0.75695	0.77546	NPY
ENSG00000105926	7	24612887	24733812	242	13	1.2098	0.11318	MPP6
ENSG00000105928	7	24737972	24809244	202	21	1.7963	0.036226	DFNA5
ENSG00000070882	7	24836158	25021253	421	55	2.2542	0.012092	OSBPL3
ENSG00000172115	7	25159710	25164980	7	2	0.23904	0.40554	CYCS
ENSG00000153790	7	25174316	25219975	155	14	-0.096457	0.53842	C7orf31
ENSG00000105954	7	25264189	25268105	18	5	0.56885	0.28473	NPVF
ENSG00000050344	7	26191860	26226745	72	12	-0.0084525	0.50337	NFE2L3
ENSG00000122566	7	26229547	26241149	15	3	-0.063424	0.52529	HNRNPA2B1
ENSG00000122565	7	26240782	26252976	19	5	-0.064542	0.52573	CBX3
ENSG00000086300	7	26331541	26413949	200	27	0.37933	0.35222	SNX10
ENSG00000122548	7	26572740	26578407	22	5	0.74265	0.22885	KIAA0087
ENSG00000222004	7	26677490	26686889	16	2	0.23533	0.40698	C7orf71
ENSG00000005020	7	26706681	27034858	628	22	0.54218	0.29385	SKAP2
ENSG00000105991	7	27132612	27135615	3	2	0.35519	0.36122	HOXA1
ENSG00000105996	7	27139721	27142430	2	1	-1.1432	0.87352	HOXA2
ENSG00000105997	7	27145803	27192200	82	11	-0.19351	0.57672	HOXA3
ENSG00000197576	7	27168126	27170418	8	2	0.59847	0.27476	HOXA4
ENSG00000106004	7	27180671	27183287	5	2	-2.032	0.97892	HOXA5
ENSG00000106006	7	27185015	27190222	13	3	-0.20351	0.58063	HOXA6
ENSG00000122592	7	27193335	27197555	5	2	0.22332	0.41164	HOXA7
ENSG00000078399	7	27202054	27210117	9	4	1.1682	0.12135	HOXA9
ENSG00000257184	7	27203154	27219632	13	4	1.0817	0.13969	RP1-170O19.20
ENSG00000253293	7	27210210	27219880	6	2	1.1817	0.11866	HOXA10
ENSG00000005073	7	27221129	27224842	3	2	0.73593	0.23089	HOXA11
ENSG00000106031	7	27233122	27239725	10	4	-0.82373	0.79495	HOXA13
ENSG00000106038	7	27282164	27290112	11	4	0.98221	0.163	EVX1
ENSG00000106049	7	27565061	27702614	348	13	1.2379	0.10788	HIBADH
ENSG00000106052	7	27778950	27884183	180	23	1.0306	0.15136	TAX1BP1
ENSG00000153814	7	27870192	28220362	694	65	1.3305	0.091672	JAZF1
ENSG00000146592	7	28338940	28865511	1236	134	1.6866	0.045843	CREB5
ENSG00000106066	7	29034847	29235067	545	58	2.4004	0.0081875	CPVL
ENSG00000106069	7	29161890	29553944	1025	98	1.6908	0.045438	CHN2
ENSG00000176532	7	29603427	29606911	9	4	0.010774	0.4957	PRR15
ENSG00000122574	7	29846102	29956682	301	28	0.68668	0.24614	WIPF3
ENSG00000136193	7	29959719	30029905	139	16	1.3867	0.082774	SCRN1
ENSG00000106080	7	30050203	30066300	22	6	0.69315	0.24411	FKBP14
ENSG00000106086	7	30067020	30170096	197	11	0.99544	0.15976	PLEKHA8
ENSG00000180354	7	30174426	30202378	69	11	-1.6778	0.95331	MTURN
ENSG00000180233	7	30323923	30452118	123	20	2.2039	0.013765	ZNRF2
ENSG00000106100	7	30464143	30518400	86	12	0.7574	0.22441	NOD1
ENSG00000006625	7	30536237	30591095	113	12	0.5148	0.30335	GGCT
ENSG00000106105	7	30634297	30673649	86	10	-0.9798	0.83641	GARS
ENSG00000106113	7	30692200	30739745	76	15	-0.77942	0.78213	CRHR2
ENSG00000241644	7	30737601	30797218	121	23	0.2025	0.41976	INMT
ENSG00000254959	7	30791753	30931696	405	28	0.74026	0.22957	INMT-FAM188B
ENSG00000106125	7	30811033	30932002	354	25	0.73103	0.23238	FAM188B
ENSG00000250424	7	30893010	30963427	135	22	0.86327	0.19399	AQP1
ENSG00000240583	7	30893010	30965131	139	23	0.83552	0.20171	AQP1
ENSG00000106128	7	30978284	31032869	131	23	0.26454	0.39568	GHRHR
ENSG00000078549	7	31092076	31151089	105	21	-0.62053	0.73255	ADCYAP1R1
ENSG00000164600	7	31377075	31380508	5	2	1.4471	0.073936	NEUROD6
ENSG00000180347	7	31553704	31698334	351	25	0.76181	0.22309	CCDC129
ENSG00000106341	7	31726329	31748069	44	9	-0.54602	0.70748	PPP1R17
ENSG00000154678	7	31790793	32338941	1500	102	0.77442	0.21934	PDE1C
ENSG00000106355	7	32524951	32534895	34	6	0.26368	0.39601	LSM5
ENSG00000105778	7	32535038	33078516	1286	33	2.7545	0.0029387	AVL9
ENSG00000170852	7	32907784	32933743	42	7	1.1447	0.12616	KBTBD2
ENSG00000122642	7	32997017	33046543	87	19	2.1847	0.014456	FKBP9
ENSG00000122643	7	33053742	33102409	147	9	2.2885	0.011055	NT5C3A
ENSG00000164610	7	33134409	33149013	30	3	0.51621	0.30286	RP9
ENSG00000122507	7	33168856	33645680	1124	43	1.2649	0.10295	BBS9
ENSG00000173862	7	33765593	33768068	3	1	-0.14433	0.55738	RP11-89N17.1
ENSG00000164619	7	33944523	34195484	374	39	0.84008	0.20043	BMPER
ENSG00000214841	7	34685709	34699772	50	10	0.63038	0.26422	AC005493.1
ENSG00000187258	7	34697851	34917944	588	39	2.9859	0.0014137	NPSR1
ENSG00000173852	7	34968488	35077883	274	12	1.4754	0.070057	DPY19L1
ENSG00000164532	7	35242042	35293758	95	5	1.9169	0.027627	TBX20
ENSG00000122557	7	35672269	35735181	112	12	-0.72739	0.76651	HERPUD2
ENSG00000122545	7	35840542	35944917	119	9	0.15072	0.4401	2007-09-01
ENSG00000205745	7	36118694	36125346	16	5	0.8499	0.19769	PP13004
ENSG00000122547	7	36192758	36341152	376	43	1.6796	0.046517	EEPD1
ENSG00000164542	7	36363830	36429734	131	20	0.13128	0.44778	KIAA0895
ENSG00000011426	7	36429415	36493400	155	23	-0.9449	0.82764	ANLN
ENSG00000136250	7	36552456	36764154	425	51	1.1996	0.11515	AOAH
ENSG00000155849	7	36893961	37488852	1354	103	1.6538	0.049082	ELMO1
ENSG00000187037	7	37723399	37873390	334	29	0.46834	0.31977	GPR141
ENSG00000086289	7	37723446	37991543	792	48	-0.33042	0.62946	EPDR1
ENSG00000086288	7	37888199	37940003	205	25	-0.96483	0.83268	NME8
ENSG00000106483	7	37945543	38065297	390	37	0.17779	0.42945	SFRP4
ENSG00000010270	7	38217824	38270272	128	15	2.0849	0.018538	STARD3NL
ENSG00000078053	7	38423305	38671167	901	60	1.0098	0.15629	AMPH
ENSG00000164556	7	38724946	38726637	6	3	2.0767	0.018916	FAM183B
ENSG00000006715	7	38762563	38971994	580	25	2.7001	0.0034664	VPS41
ENSG00000106536	7	39017598	39532694	1214	59	5.0197	2.5878e-07	POU6F2
ENSG00000241127	7	39605975	39649919	130	17	3.8695	5.4529e-05	YAE1D1
ENSG00000006451	7	39663082	39747723	151	20	3.9091	4.6324e-05	RALA
ENSG00000065883	7	39989636	40136733	220	19	0.74054	0.22949	CDK13
ENSG00000168303	7	40165622	40174258	5	2	0.69882	0.24233	MPLKIP
ENSG00000175600	7	40174575	40900362	904	63	0.51707	0.30256	SUGCT
ENSG00000122641	7	41724712	41742706	13	5	-0.95051	0.82907	INHBA
ENSG00000106571	7	42000548	42277469	650	69	-1.3111	0.90508	GLI3
ENSG00000136197	7	42948325	42951904	11	3	0.25979	0.39751	C7orf25
ENSG00000256646	7	42948872	42971773	39	2	-0.56951	0.7155	PSMA2
ENSG00000106588	7	42956460	42971822	23	2	-0.75381	0.77452	PSMA2
ENSG00000106591	7	42971799	42988557	48	6	0.87896	0.18971	MRPL32
ENSG00000002746	7	43152198	43605600	1046	91	0.63804	0.26173	HECW1
ENSG00000164543	7	43622357	43666385	106	10	-0.29874	0.61743	STK17A
ENSG00000106603	7	43648055	43769316	321	13	-0.27445	0.60813	COA1
ENSG00000106605	7	43798279	43846939	71	10	-0.95461	0.83011	BLVRA
ENSG00000062582	7	43906157	43909492	3	1	-0.64388	0.74017	MRPS24
ENSG00000270617	7	43906157	43946188	67	11	0.35468	0.36141	URGCP-MRPS24
ENSG00000106608	7	43915493	43966010	106	13	0.95376	0.1701	URGCP
ENSG00000078967	7	43966037	43995735	64	10	0.71986	0.23581	UBE2D4
ENSG00000136206	7	44040488	44049721	3	2	0.96731	0.16669	SPDYE1
ENSG00000136279	7	44084239	44109055	64	6	0.79779	0.2125	DBNL
ENSG00000164708	7	44102326	44105186	7	1	1.0272	0.15216	PGAM2
ENSG00000122678	7	44111846	44122139	17	3	0.90916	0.18163	POLM
ENSG00000106624	7	44143960	44154161	18	7	2.0726	0.019103	AEBP1
ENSG00000106628	7	44154286	44163957	14	5	2.7081	0.0033832	POLD2
ENSG00000106631	7	44178463	44180931	8	3	1.1871	0.11759	MYL7
ENSG00000106633	7	44183872	44237769	118	22	2.1991	0.013935	GCK
ENSG00000106636	7	44240567	44253893	28	7	2.4894	0.0063973	YKT6
ENSG00000058404	7	44256749	44374176	258	23	0.81645	0.20712	CAMK2B
ENSG00000015676	7	44418720	44530479	201	8	2.281	0.011275	NUDCD3
ENSG00000015520	7	44552134	44580914	42	7	2.253	0.01213	NPC1L1
ENSG00000136271	7	44605016	44614650	29	7	2.4626	0.0068958	DDX56
ENSG00000158604	7	44617493	44621886	12	4	2.693	0.0035408	TMED4
ENSG00000105953	7	44646171	44748665	173	19	2.931	0.0016892	OGDH
ENSG00000122515	7	44788180	44809477	28	7	3.0497	0.0011454	ZMIZ2
ENSG00000196262	7	44836279	44864163	57	9	1.4047	0.08006	PPIA
ENSG00000105968	7	44866390	44887682	44	7	2.3647	0.0090213	H2AFV
ENSG00000146676	7	44915896	44924960	5	2	1.7714	0.03825	PURB
ENSG00000136286	7	45002261	45018697	29	5	-1.3617	0.91335	MYO1G
ENSG00000136280	7	45039074	45116068	229	17	0.080224	0.46803	CCM2
ENSG00000136274	7	45120037	45128513	19	4	-0.15124	0.56011	NACAD
ENSG00000136270	7	45139699	45151646	28	8	0.89153	0.18632	TBRG4
ENSG00000122679	7	45197390	45225901	171	9	0.98833	0.1615	RAMP3
ENSG00000164742	7	45613739	45762715	333	38	1.2611	0.10364	ADCY1
ENSG00000267988	7	45902684	45906045	10	4	-0.59434	0.72386	AC096582.1
ENSG00000146678	7	45927956	45933267	13	5	0.59788	0.27496	IGFBP1
ENSG00000146674	7	45951949	45961473	12	4	-0.74022	0.77042	IGFBP3
ENSG00000233539	7	46713383	46799449	247	28	0.26275	0.39637	AC011294.3
ENSG00000136205	7	47314752	47622156	610	65	0.70266	0.24113	TNS3
ENSG00000221845	7	47694842	47701246	8	4	-0.57387	0.71697	C7orf65
ENSG00000136273	7	47735328	48019178	818	63	-0.98874	0.8386	HUS1
ENSG00000158683	7	47814250	47988088	410	42	-1.0168	0.84537	PKD1L1
ENSG00000136275	7	47834889	47859445	71	15	-0.52216	0.69922	C7orf69
ENSG00000164744	7	48026745	48068716	57	6	-1.474	0.92976	SUN3
ENSG00000164746	7	48075108	48100901	57	10	0.010941	0.49564	C7orf57
ENSG00000183696	7	48128225	48148330	24	5	0.66372	0.25344	UPP1
ENSG00000179869	7	48211055	48687092	1411	59	0.17065	0.43225	ABCA13
ENSG00000267970	7	48887362	48891221	6	2	1.5823	0.056794	AC004899.1
ENSG00000188730	7	49813257	49961546	249	26	1.2568	0.10441	VWC2
ENSG00000042813	7	49890017	50160925	599	16	1.1087	0.13378	ZPBP
ENSG00000164500	7	50135632	50199426	196	12	0.83757	0.20114	C7orf72
ENSG00000185811	7	50343720	50472799	185	31	-0.37547	0.64634	IKZF1
ENSG00000132436	7	50511831	50518088	10	3	1.5767	0.057437	FIGNL1
ENSG00000132437	7	50526134	50633154	435	25	1.2373	0.10798	DDC
ENSG00000106070	7	50657760	50861159	541	26	0.012959	0.49483	GRB10
ENSG00000106078	7	51083909	51384515	471	33	0.21059	0.4166	COBL
ENSG00000221900	7	53103349	53104617	3	1	0.067451	0.47311	POM121L12
ENSG00000170419	7	54610018	54638773	64	10	1.4583	0.072385	VSTM2A
ENSG00000132432	7	54819943	54827667	16	4	0.028982	0.48844	SEC61G
ENSG00000146648	7	55086714	55324313	525	68	2.5708	0.0050727	EGFR
ENSG00000132434	7	55433141	55501435	137	10	1.8532	0.031929	LANCL2
ENSG00000154978	7	55503749	55640681	549	10	0.72256	0.23497	VOPP1
ENSG00000154997	7	55861237	55930482	192	24	-1.4898	0.93186	2014-09-01
ENSG00000249773	7	55954970	56022932	147	18	0.27316	0.39236	MRPS17
ENSG00000178665	7	55955169	56009918	117	17	0.10888	0.45665	ZNF713
ENSG00000146729	7	56019486	56067874	116	17	1.1369	0.12779	GBAS
ENSG00000239789	7	56019512	56024192	8	2	1.1851	0.11798	MRPS17
ENSG00000146733	7	56078744	56119297	85	15	1.6312	0.051422	PSPH
ENSG00000146731	7	56119323	56131682	26	7	1.0878	0.13835	CCT6A
ENSG00000129103	7	56131695	56148363	26	8	0.80134	0.21147	SUMF2
ENSG00000164776	7	56148440	56160689	41	10	0.81523	0.20747	PHKG1
ENSG00000106153	7	56169262	56174269	14	5	1.6673	0.047732	CHCHD2
ENSG00000185290	7	56182374	56184093	2	1	1.2796	0.10034	NUPR1L
ENSG00000185177	7	57187321	57207571	44	5	-0.11872	0.54725	ZNF479
ENSG00000182111	7	57509883	57533252	71	4	0.34318	0.36573	ZNF716
ENSG00000257482	7	63505821	63538927	107	7	-0.96544	0.83284	ZNF727
ENSG00000197123	7	63688852	63727309	123	15	-1.2635	0.8968	ZNF679
ENSG00000234444	7	63767837	63815238	177	20	-0.55817	0.71163	ZNF736
ENSG00000173041	7	63980262	64023484	143	11	0.7867	0.21573	ZNF680
ENSG00000196247	7	64126511	64171404	94	12	1.1456	0.12598	ZNF107
ENSG00000197008	7	64254766	64294054	111	10	-1.3804	0.91627	ZNF138
ENSG00000198039	7	64330550	64391344	189	13	-0.78478	0.78371	ZNF273
ENSG00000152926	7	64432154	64467062	82	7	-1.4897	0.93185	ZNF117
ENSG00000213462	7	64451187	64467121	30	5	-2.0038	0.97745	ERV3-1
ENSG00000146757	7	64838712	64866038	48	3	-0.61081	0.72934	ZNF92
ENSG00000196715	7	65338254	65424550	120	11	2.922	0.0017392	VKORC1L1
ENSG00000169919	7	65425671	65447301	43	8	3.6667	0.00012283	GUSB
ENSG00000126522	7	65540785	65558545	34	6	3.1128	0.00092661	ASL
ENSG00000249319	7	65552756	65617228	140	12	3.2029	0.00068023	AC068533.7
ENSG00000241258	7	65579591	65619555	83	9	3.0322	0.0012141	CRCP
ENSG00000169902	7	65670186	65885530	344	14	3.2662	0.00054504	TPST1
ENSG00000267941	7	65939543	65940709	2	1	1.9955	0.022992	AC008267.1
ENSG00000243335	7	66093868	66276446	497	19	2.6116	0.0045054	KCTD7
ENSG00000154710	7	66147151	66276451	354	15	2.3805	0.008644	RABGEF1
ENSG00000106609	7	66386212	66423538	80	9	0.83645	0.20145	TMEM248
ENSG00000126524	7	66452664	66460588	4	2	0.49807	0.30922	SBDS
ENSG00000198874	7	66460160	66704501	861	25	1.5699	0.058224	TYW1
ENSG00000158321	7	69063905	70258054	1996	72	9.7119	1.3419e-22	AUTS2
ENSG00000185274	7	70597155	71178585	279	28	0.42874	0.33405	WBSCR17
ENSG00000188763	7	72848109	72850450	2	1	0.92833	0.17662	FZD9
ENSG00000009954	7	72854728	72936608	74	8	0.050851	0.47972	BAZ1B
ENSG00000106635	7	72950686	72972332	26	3	0.81405	0.20781	BCL7B
ENSG00000106638	7	72983262	72993121	16	5	0.63938	0.26129	TBL2
ENSG00000009950	7	73007524	73038873	59	8	0.41577	0.33879	MLXIPL
ENSG00000176428	7	73082155	73086442	9	3	0.67784	0.24894	VPS37D
ENSG00000176410	7	73095299	73097783	9	2	1.0864	0.13865	DNAJC30
ENSG00000071462	7	73097355	73119491	46	6	1.0895	0.13797	WBSCR22
ENSG00000106089	7	73113536	73134002	17	3	0.72015	0.23572	STX1A
ENSG00000106077	7	73150424	73153197	4	2	-0.61764	0.73159	ABHD11
ENSG00000165215	7	73183328	73184600	3	1	-1.1603	0.87704	CLDN3
ENSG00000189143	7	73213872	73247014	55	4	0.58679	0.27867	CLDN4
ENSG00000165171	7	73248920	73256865	13	1	0.3905	0.34808	WBSCR27
ENSG00000175877	7	73275489	73280223	11	2	0.91986	0.17882	WBSCR28
ENSG00000049540	7	73442119	73484237	34	12	-1.0907	0.86231	ELN
ENSG00000106683	7	73497263	73536855	53	7	0.94093	0.17337	LIMK1
ENSG00000106682	7	73588575	73611431	12	3	1.4624	0.071813	EIF4H
ENSG00000086730	7	73613982	73644161	13	4	0.45674	0.32393	LAT2
ENSG00000049541	7	73645829	73668774	25	3	0.49747	0.30943	RFC2
ENSG00000106665	7	73703805	73820273	181	11	-0.27892	0.60985	CLIP2
ENSG00000006704	7	73868120	74016931	175	20	0.45964	0.32289	GTF2IRD1
ENSG00000077809	7	74071994	74175026	68	9	1.387	0.082725	GTF2I
ENSG00000196275	7	74210483	74267847	2	1	1.5106	0.06544	GTF2IRD2
ENSG00000174374	7	74441226	74490064	10	2	-0.31512	0.62366	WBSCR16
ENSG00000174428	7	74508364	74565623	1	1	2.6345	0.0042126	GTF2IRD2B
ENSG00000135213	7	75046066	75115548	73	14	2.1779	0.014705	POM121C
ENSG00000127946	7	75162621	75368280	516	43	0.45083	0.32606	HIP1
ENSG00000006606	7	75398851	75419214	41	6	1.1074	0.13406	CCL26
ENSG00000106178	7	75440983	75452674	52	12	1.9812	0.023782	CCL24
ENSG00000005486	7	75471920	75518244	81	15	1.1102	0.13346	RHBDD2
ENSG00000127948	7	75528518	75616173	115	23	-0.35564	0.63894	POR
ENSG00000127952	7	75625656	75677322	89	14	0.20393	0.4192	STYXL1
ENSG00000146701	7	75677369	75696826	35	4	-0.38357	0.64935	MDH2
ENSG00000177679	7	75831216	75916605	107	11	-0.60008	0.72577	SRRM3
ENSG00000106211	7	75931861	75933612	1	1	1.1842	0.11816	HSPB1
ENSG00000170027	7	75956116	75988348	54	9	0.73951	0.2298	YWHAG
ENSG00000146700	7	76018651	76039012	71	8	0.46576	0.32069	SRCRB4D
ENSG00000188372	7	76026835	76071388	135	16	0.38884	0.3487	ZP3
ENSG00000091073	7	76090993	76135312	19	4	-0.59061	0.72261	DTX2
ENSG00000243566	7	76139745	76648340	504	51	1.112	0.13308	UPK3B
ENSG00000146707	7	76239303	76256578	10	3	-0.73769	0.76965	POMZP3
ENSG00000135205	7	76751751	76958850	502	30	0.14879	0.44086	CCDC146
ENSG00000127951	7	76822688	76829143	2	1	-0.6426	0.73976	FGL2
ENSG00000186088	7	76940068	77045717	246	24	-0.6767	0.7507	GSAP
ENSG00000127947	7	77166592	77269388	221	17	0.31317	0.37708	PTPN12
ENSG00000187257	7	77325760	77412339	182	17	-2.3437	0.99045	RSBN1L
ENSG00000135211	7	77423045	77427897	10	5	-1.4612	0.92801	TMEM60
ENSG00000006576	7	77428122	77586818	288	19	-2.1367	0.98369	PHTF2
ENSG00000187391	7	77646393	79082890	4051	216	4.0686	2.3645e-05	MAGI2
ENSG00000127955	7	79763271	79848718	166	25	2.8407	0.0022509	GNAI1
ENSG00000135218	7	79998891	80308593	662	44	-0.24868	0.59819	CD36
ENSG00000214415	7	80087987	80141336	103	12	1.4157	0.078431	GNAT3
ENSG00000075223	7	80371854	80551675	247	34	3.3214	0.00044784	SEMA3C
ENSG00000237896	7	80804824	80828431	94	11	1.8805	0.030023	AC005008.2
ENSG00000019991	7	81328322	81399754	100	7	1.9602	0.024988	HGF
ENSG00000153956	7	81575760	82073114	1159	90	0.93172	0.17574	CACNA2D1
ENSG00000186472	7	82383329	82792246	842	35	-0.19006	0.57537	PCLO
ENSG00000170381	7	82993222	83278326	768	34	1.7951	0.036319	SEMA3E
ENSG00000075213	7	83585093	84122040	1313	60	2.0337	0.020991	SEMA3A
ENSG00000153993	7	84624869	84816171	233	25	3.1976	0.00069299	SEMA3D
ENSG00000198822	7	86273230	86494200	350	30	1.4068	0.07975	GRM3
ENSG00000164659	7	86506222	86689015	363	15	0.77954	0.21783	KIAA1324L
ENSG00000135164	7	86781677	86825653	115	8	0.0025994	0.49896	DMTF1
ENSG00000135185	7	86825478	86849903	53	6	0.34661	0.36444	TMEM243
ENSG00000005469	7	86974997	87029111	101	14	0.39128	0.3478	CROT
ENSG00000005471	7	87031013	87109751	100	12	0.47855	0.31613	ABCB4
ENSG00000085563	7	87133175	87342611	325	29	2.6569	0.0039427	ABCB1
ENSG00000105784	7	87256864	87461611	255	12	2.0438	0.020485	RUNDC3B
ENSG00000075303	7	87462883	87505672	64	8	2.0261	0.021377	SLC25A40
ENSG00000006634	7	87505531	87538856	56	8	2.7589	0.0029002	DBF4
ENSG00000008277	7	87563458	87832204	318	19	0.4558	0.32427	ADAM22
ENSG00000075142	7	87834433	87856308	19	4	-1.4497	0.92642	SRI
ENSG00000127954	7	87905744	87936206	44	5	-1.7006	0.95549	STEAP4
ENSG00000182348	7	88388682	88966346	1598	73	2.8877	0.0019401	ZNF804B
ENSG00000164645	7	88423420	88425035	4	2	1.4609	0.072028	C7orf62
ENSG00000164647	7	89783689	89794143	15	3	-1.0282	0.84806	STEAP1
ENSG00000157214	7	89796904	89867451	184	14	-1.3193	0.90646	STEAP2
ENSG00000105792	7	89874488	89940377	123	15	-1.0946	0.86316	C7orf63
ENSG00000105793	7	89964537	90020769	148	15	-1.2729	0.89848	GTPBP10
ENSG00000157224	7	90013035	90142716	327	30	1.006	0.15721	CLDN12
ENSG00000058091	7	90095738	90839905	1731	65	2.5925	0.0047635	CDK14
ENSG00000157240	7	90893783	90898123	3	1	0.11322	0.45493	FZD1
ENSG00000127989	7	91321323	91510034	253	14	-0.61945	0.73219	MTERF
ENSG00000127914	7	91570181	91739987	248	7	1.0706	0.14218	AKAP9
ENSG00000001630	7	91741465	91772266	45	2	0.86023	0.19483	CYP51A1
ENSG00000240720	7	91741473	91808845	88	5	0.60607	0.27223	LRRD1
ENSG00000001631	7	91828283	91875480	42	7	0.28658	0.38722	KRIT1
ENSG00000001629	7	91875548	92030698	125	14	-0.51602	0.69708	ANKIB1
ENSG00000157259	7	92076767	92088150	12	4	2.4878	0.006426	GATAD1
ENSG00000242950	7	92097694	92107300	19	6	1.4494	0.073614	ERVW-1
ENSG00000127980	7	92116334	92157845	51	7	2.4301	0.0075482	PEX1
ENSG00000127993	7	92158087	92167319	15	4	2.3678	0.0089478	RBM48
ENSG00000234545	7	92190107	92219708	52	8	2.8201	0.0024007	FAM133B
ENSG00000105810	7	92234235	92465908	210	27	3.4754	0.00025506	CDK6
ENSG00000205413	7	92728829	92747336	39	8	-0.012	0.50479	SAMD9
ENSG00000177409	7	92759368	92777682	19	7	-0.68792	0.75425	SAMD9L
ENSG00000188175	7	92817899	92855837	49	12	-0.15611	0.56203	HEPACAM2
ENSG00000004766	7	92861653	92988338	141	21	0.010786	0.4957	CCDC132
ENSG00000004948	7	93053799	93204042	294	22	0.94708	0.1718	CALCR
ENSG00000127928	7	93220885	93540577	671	46	1.7938	0.036424	GNGT1
ENSG00000105825	7	93514709	93520303	16	2	2.1712	0.014958	TFPI2
ENSG00000127920	7	93551011	93557922	14	5	-0.49441	0.68949	GNG11
ENSG00000105829	7	93592074	93633694	42	9	0.28184	0.38903	BET1
ENSG00000164692	7	94023873	94060544	72	14	1.5524	0.060279	COL1A2
ENSG00000127995	7	94138531	94186331	76	9	-0.10735	0.54274	CASD1
ENSG00000127990	7	94214542	94285521	82	7	0.66578	0.25278	SGCE
ENSG00000242265	7	94285637	94299007	10	3	0.85302	0.19682	PEG10
ENSG00000158528	7	94536514	94925727	509	27	-1.1088	0.86625	PPP1R9A
ENSG00000005421	7	94926988	95025673	160	28	-1.0073	0.84311	PON1
ENSG00000105852	7	94989256	95025680	47	10	-0.087492	0.53486	PON3
ENSG00000105854	7	95034175	95064510	73	10	0.28632	0.38732	PON2
ENSG00000005981	7	95107756	95169544	149	22	-0.84049	0.79968	ASB4
ENSG00000269449	7	95171457	95173854	5	3	0.18091	0.42822	AC002451.1
ENSG00000004799	7	95212811	95225803	29	5	-0.38334	0.64927	PDK4
ENSG00000158560	7	95401866	95739634	655	63	0.21894	0.41335	DYNC1I1
ENSG00000004864	7	95749532	95951459	211	12	-0.73824	0.76982	SLC25A13
ENSG00000197851	7	96110938	96132835	27	7	0.26067	0.39717	C7orf76
ENSG00000127922	7	96110938	96339203	378	22	0.99864	0.15898	SHFM1
ENSG00000006377	7	96634860	96640351	4	2	0.51693	0.3026	DLX6
ENSG00000105880	7	96649704	96654409	7	4	1.4643	0.071555	DLX5
ENSG00000196636	7	96745902	96811075	90	7	0.97511	0.16475	ACN9
ENSG00000006128	7	97361220	97369784	24	3	1.3645	0.086207	TAC1
ENSG00000070669	7	97481430	97501854	49	10	2.3232	0.010085	ASNS
ENSG00000135175	7	97613996	97620481	25	2	-0.42509	0.66461	OCM2
ENSG00000164715	7	97736197	97838945	215	18	0.75948	0.22378	LMTK2
ENSG00000180535	7	97840739	97842291	7	4	0.52652	0.29926	BHLHA15
ENSG00000205356	7	97843936	97881563	81	9	0.94501	0.17233	TECPR1
ENSG00000164713	7	97881691	97937162	130	9	0.92782	0.17675	BRI3
ENSG00000006453	7	97920963	98030380	212	8	1.1136	0.13273	BAIAP2L1
ENSG00000106236	7	98246609	98259180	13	5	2.4504	0.0071339	NPTX2
ENSG00000166448	7	98444111	98468394	35	5	0.87519	0.19074	TMEM130
ENSG00000196367	7	98475556	98610866	215	14	0.96909	0.16625	TRRAP
ENSG00000198742	7	98625061	98741723	155	26	-0.15567	0.56185	SMURF1
ENSG00000185467	7	98771197	98805129	134	8	-0.07765	0.53095	KPNA7
ENSG00000241685	7	98923521	98985787	93	12	3.0421	0.0011748	ARPC1A
ENSG00000130429	7	98971872	98992424	34	6	2.9208	0.0017456	ARPC1B
ENSG00000106244	7	98989671	99006452	17	3	2.6538	0.0039796	PDAP1
ENSG00000106245	7	99006264	99017239	18	4	3.1269	0.00088341	BUD31
ENSG00000106246	7	99014362	99063787	76	8	2.2594	0.01193	PTCD1
ENSG00000248919	7	99017372	99063820	67	6	2.0149	0.021956	ATP5J2-PTCD1
ENSG00000160917	7	99036545	99054994	32	4	1.6843	0.046064	CPSF4
ENSG00000241468	7	99046098	99063954	30	4	2.0024	0.022621	ATP5J2
ENSG00000198556	7	99070464	99101273	30	9	2.2649	0.011761	ZNF789
ENSG00000160908	7	99084142	99097947	15	5	1.6663	0.047832	ZNF394
ENSG00000196652	7	99102274	99132323	35	7	2.7364	0.0031054	ZKSCAN5
ENSG00000221909	7	99143931	99156159	9	3	1.3178	0.093782	FAM200A
ENSG00000197343	7	99156029	99174076	24	7	3.1699	0.00076258	ZNF655
ENSG00000272647	7	99156291	99205433	71	10	2.5032	0.0061546	GS1-259H13.10
ENSG00000197037	7	99214569	99230030	12	3	1.2688	0.10226	ZSCAN25
ENSG00000106258	7	99245817	99277621	28	8	2.2868	0.011103	CYP3A5
ENSG00000160870	7	99302660	99332819	58	3	1.4828	0.069066	CYP3A7
ENSG00000160868	7	99354604	99381888	12	5	1.999	0.022805	CYP3A4
ENSG00000021461	7	99425636	99463718	72	7	3.3141	0.00045976	CYP3A43
ENSG00000146833	7	99474581	99517223	73	7	3.6715	0.00012057	TRIM4
ENSG00000176402	7	99520892	99527243	16	3	3.0505	0.0011422	GJC3
ENSG00000160862	7	99564343	99573780	9	5	6.2635	1.8824e-10	AZGP1
ENSG00000106261	7	99613204	99639312	32	7	2.6045	0.0046008	ZKSCAN1
ENSG00000166529	7	99647390	99662661	12	2	1.8112	0.035056	ZSCAN21
ENSG00000166526	7	99661656	99680171	26	8	2.8101	0.0024761	ZNF3
ENSG00000168090	7	99686577	99689823	3	1	1.2433	0.10689	COPS6
ENSG00000166508	7	99690351	99699563	13	3	1.7656	0.038731	MCM7
ENSG00000221838	7	99699172	99707968	11	4	1.2375	0.10796	AP4M1
ENSG00000106290	7	99704693	99717464	12	4	1.507	0.065908	TAF6
ENSG00000166997	7	99717236	99723134	5	3	1.5963	0.055212	CNPY4
ENSG00000214309	7	99724317	99726118	1	1	1.1549	0.12406	MBLAC1
ENSG00000188186	7	99746530	99753567	5	2	2.0575	0.01982	LAMTOR4
ENSG00000146826	7	99752043	99756338	3	2	3.177	0.00074396	C7orf43
ENSG00000197093	7	99756867	99766373	8	2	0.82766	0.20393	GAL3ST4
ENSG00000213420	7	99767229	99774995	7	3	1.9697	0.024439	GPC2
ENSG00000066923	7	99775186	99819111	74	8	2.9664	0.0015067	STAG3
ENSG00000160844	7	99798283	99869855	100	11	3.4337	0.00029774	GATS
ENSG00000213413	7	99815864	99819113	10	3	3.2636	0.0005501	PVRIG
ENSG00000214300	7	99905325	99919819	3	1	4.5301	2.9481e-06	SPDYE3
ENSG00000121716	7	99933737	99965356	36	4	5.1822	1.0963e-07	PILRB
ENSG00000085514	7	99965153	99997719	33	4	5.2681	6.8921e-08	PILRA
ENSG00000078487	7	99998449	100026615	30	3	5.2991	5.8177e-08	ZCWPW1
ENSG00000146834	7	100026413	100031741	6	2	5.0893	1.7974e-07	MEPCE
ENSG00000185955	7	100054238	100061894	4	2	5.2144	9.2206e-08	C7orf61
ENSG00000166925	7	100060982	100076902	16	3	5.4654	2.3095e-08	TSC22D4
ENSG00000166924	7	100081550	100092422	10	2	5.3644	4.0616e-08	NYAP1
ENSG00000106351	7	100136834	100165842	25	4	1.4946	0.067508	AGFG2
ENSG00000205307	7	100169855	100171270	1	1	0.621	0.2673	SAP25
ENSG00000077454	7	100169855	100183776	19	4	1.5446	0.061227	LRCH4
ENSG00000106336	7	100181605	100198740	9	3	2.1832	0.014509	FBXO24
ENSG00000106333	7	100199800	100205798	1	1	-0.37585	0.64649	PCOLCE
ENSG00000106330	7	100209725	100213007	4	1	0.33276	0.36966	MOSPD3
ENSG00000106327	7	100218039	100240402	25	5	0.3505	0.36298	TFR2
ENSG00000077080	7	100240720	100254084	12	4	0.78464	0.21633	ACTL6B
ENSG00000172354	7	100271154	100276797	5	3	0.076866	0.46937	GNB2
ENSG00000146830	7	100277130	100287071	18	6	1.6361	0.05091	GIGYF1
ENSG00000172336	7	100303676	100305118	2	1	1.3307	0.091645	POP7
ENSG00000130427	7	100318423	100321323	6	3	0.85349	0.19669	EPO
ENSG00000196411	7	100400187	100425121	56	10	0.15941	0.43667	EPHB4
ENSG00000146828	7	100424442	100464631	60	14	0.72422	0.23447	SLC12A9
ENSG00000087077	7	100464760	100471076	11	5	0.71712	0.23665	TRIP6
ENSG00000087087	7	100472733	100486285	14	4	0.98153	0.16317	SRRT
ENSG00000087085	7	100487615	100494594	6	3	1.0249	0.15271	ACHE
ENSG00000169894	7	100547187	100611118	20	6	2.7127	0.0033373	MUC3A
ENSG00000228273	7	100547257	100550424	8	3	3.2706	0.00053669	MUC3A
ENSG00000205277	7	100612904	100662230	68	10	0.68428	0.2469	MUC12
ENSG00000169876	7	100663353	100702020	67	13	-0.52628	0.70065	MUC17
ENSG00000169871	7	100728720	100735017	15	5	-1.4582	0.9276	TRIM56
ENSG00000106366	7	100770370	100782547	31	9	-0.053606	0.52138	SERPINE1
ENSG00000106367	7	100797678	100804877	24	4	1.2488	0.10587	AP1S1
ENSG00000167011	7	100813774	100823557	35	7	1.2513	0.1054	NAT16
ENSG00000106384	7	100838288	100844302	7	2	1.2513	0.10542	MOGAT3
ENSG00000106397	7	100849258	100861701	19	5	2.2826	0.011226	PLOD3
ENSG00000106400	7	100860949	100867471	15	4	1.4593	0.072238	ZNHIT1
ENSG00000106404	7	100875373	100882101	13	5	1.7142	0.043248	CLDN15
ENSG00000214253	7	100882739	100895597	33	3	1.7986	0.036043	FIS1
ENSG00000128581	7	100956975	100965104	32	6	0.57809	0.2816	RABL5
ENSG00000106436	7	101256605	101272576	35	9	-0.25577	0.60094	MYL10
ENSG00000257923	7	101458959	101927249	938	54	3.7819	7.7833e-05	CUX1
ENSG00000160999	7	101928405	101962178	45	14	0.80475	0.21048	SH2B2
ENSG00000128563	7	102004319	102067123	97	8	-0.077482	0.53088	PRKRIP1
ENSG00000160991	7	102073553	102097268	45	10	1.1941	0.11623	ORAI2
ENSG00000160993	7	102096685	102105323	22	6	1.6459	0.049892	ALKBH4
ENSG00000161036	7	102105376	102113615	36	6	1.1834	0.11832	LRWD1
ENSG00000005075	7	102113565	102119354	9	3	0.76266	0.22283	POLR2J
ENSG00000222011	7	102389418	102449672	69	12	-0.60926	0.72882	FAM185A
ENSG00000161040	7	102453308	102715286	293	19	-0.48883	0.68752	FBXL13
ENSG00000128606	7	102553438	102585396	36	6	-0.54007	0.70543	LRRC17
ENSG00000170632	7	102715328	102740205	19	6	-0.17873	0.57093	ARMC10
ENSG00000161048	7	102740223	102790007	45	6	0.67714	0.24916	NAPEPLD
ENSG00000105819	7	102937869	102969958	27	9	0.029152	0.48837	PMPCB
ENSG00000105821	7	102952921	102985320	34	10	0.031472	0.48745	DNAJC2
ENSG00000161057	7	102984701	103009842	29	6	0.32994	0.37072	PSMC2
ENSG00000170615	7	102993177	103086624	156	20	1.2981	0.097121	SLC26A5
ENSG00000189056	7	103112231	103629963	1641	88	3.149	0.00081907	RELN
ENSG00000164815	7	103766788	103848495	196	15	2.0916	0.018235	ORC5
ENSG00000187416	7	103969104	104549001	1338	88	1.9717	0.024322	LHFPL3
ENSG00000005483	7	104654626	104754808	112	8	1.4906	0.068032	KMT2E
ENSG00000135250	7	104751151	105039755	434	14	2.5831	0.0048961	SRPK2
ENSG00000091127	7	105080108	105162714	203	23	1.6233	0.052258	PUS7
ENSG00000135249	7	105172532	105208124	58	7	0.078079	0.46888	RINT1
ENSG00000185055	7	105205567	105241322	60	12	-0.24426	0.59648	EFCAB10
ENSG00000146776	7	105245514	105517050	555	79	0.86074	0.19469	ATXN7L1
ENSG00000128536	7	105517242	105676877	420	62	0.76696	0.22155	CDHR3
ENSG00000008282	7	105730949	105753022	46	10	3.0963	0.00097979	SYPL1
ENSG00000105835	7	105888731	105926772	76	11	0.8023	0.21119	NAMPT
ENSG00000253276	7	106297211	106301442	7	3	0.050063	0.48004	CCDC71L
ENSG00000105851	7	106505723	106547590	64	14	0.58133	0.28051	PIK3CG
ENSG00000005249	7	106685094	106802256	208	19	0.94312	0.17281	PRKAR2B
ENSG00000105856	7	106809406	106842974	47	5	2.6134	0.0044827	HBP1
ENSG00000164597	7	106842000	107204959	607	14	2.3466	0.0094731	COG5
ENSG00000172209	7	107110463	107116098	5	2	1.2677	0.10245	GPR22
ENSG00000105865	7	107203929	107218906	12	5	1.0231	0.15312	DUS4L
ENSG00000075790	7	107220422	107269615	60	8	0.28458	0.38798	BCAP29
ENSG00000091137	7	107301080	107358254	49	10	1.3121	0.094736	SLC26A4
ENSG00000105879	7	107384142	107402112	27	4	0.33458	0.36897	CBLL1
ENSG00000091138	7	107405912	107443670	51	14	0.13697	0.44553	SLC26A3
ENSG00000091140	7	107531415	107572175	60	5	0.47993	0.31564	DLD
ENSG00000091136	7	107564244	107643700	95	17	1.0444	0.14816	LAMB1
ENSG00000091128	7	107663993	107770801	169	17	0.54807	0.29182	LAMB4
ENSG00000091129	7	107788068	108097161	867	45	2.5768	0.0049856	NRCAM
ENSG00000135241	7	108110866	108210110	206	20	3.365	0.00038267	PNPLA8
ENSG00000177683	7	108194987	108210194	31	6	1.3626	0.086497	THAP5
ENSG00000128590	7	108210012	108215294	6	2	0.39743	0.34552	DNAJB9
ENSG00000269185	7	108540389	108540655	1	1	-0.57791	0.71834	FLJ00325
ENSG00000184903	7	110303110	111202573	1392	64	3.8857	5.101e-05	IMMP2L
ENSG00000173114	7	110731062	110765510	53	7	1.9342	0.026542	LRRN3
ENSG00000128512	7	111366166	111846466	807	95	2.2073	0.013646	DOCK4
ENSG00000198839	7	111846643	111983151	189	18	2.0244	0.021462	ZNF277
ENSG00000006652	7	112063023	112121072	153	18	1.3579	0.087244	IFRD1
ENSG00000181016	7	112120908	112131117	23	6	0.86696	0.19298	LSMEM1
ENSG00000146802	7	112402437	112430647	31	5	0.61639	0.26882	TMEM168
ENSG00000164603	7	112459202	112579971	146	18	1.4777	0.069738	C7orf60
ENSG00000164604	7	112718386	112727833	15	7	0.11129	0.45569	GPR85
ENSG00000214194	7	112756773	112758668	5	2	0.39879	0.34502	LINC00998
ENSG00000236294	7	113091127	113091457	1	1	0.80288	0.21102	TSRM
ENSG00000154415	7	113516832	113715975	294	10	1.3859	0.082887	PPP1R3A
ENSG00000128573	7	113726382	114333827	666	40	4.7766	8.9145e-07	FOXP2
ENSG00000135272	7	114562209	114659256	119	23	3.3206	0.00044906	MDFIC
ENSG00000105967	7	115575202	115799950	433	30	3.2387	0.00060039	TFEC
ENSG00000135269	7	115850547	115898837	135	11	1.5071	0.065891	TES
ENSG00000105971	7	115927434	116148595	429	33	2.9187	0.0017575	CAV2
ENSG00000105974	7	116164839	116201233	72	11	-1.7004	0.95548	CAV1
ENSG00000105976	7	116312444	116438440	146	25	1.5962	0.055224	MET
ENSG00000198898	7	116451124	116562103	155	17	0.87812	0.18994	CAPZA2
ENSG00000004866	7	116593292	116870157	303	35	-0.69481	0.75641	ST7
ENSG00000214188	7	116593953	116738860	121	25	-1.5998	0.94518	ST7-OT4
ENSG00000228368	7	116605900	116607526	2	1	-1.2164	0.88809	AC106873.4
ENSG00000105989	7	116916685	116963343	55	14	0.53236	0.29724	WNT2
ENSG00000154438	7	117003276	117068177	67	10	0.5698	0.28441	ASZ1
ENSG00000001626	7	117105838	117356025	340	21	0.017184	0.49315	CFTR
ENSG00000077063	7	117350705	117514193	267	33	0.87284	0.19137	CTTNBP2
ENSG00000128534	7	117824086	117832878	41	5	2.9796	0.0014433	NAA38
ENSG00000106013	7	117854727	117882785	77	10	2.7296	0.0031705	ANKRD7
ENSG00000184408	7	119913722	120390385	706	33	0.86471	0.1936	KCND2
ENSG00000106025	7	120427376	120498456	81	10	1.1083	0.13387	TSPAN12
ENSG00000071243	7	120590803	120617270	40	5	-0.22558	0.58924	ING3
ENSG00000106034	7	120628731	120937498	565	29	0.54342	0.29342	CPED1
ENSG00000002745	7	120965421	120981158	33	7	0.93466	0.17498	WNT16
ENSG00000196937	7	120988905	121036418	82	5	1.4931	0.067711	FAM3C
ENSG00000106278	7	121513143	121702090	369	28	1.8413	0.032786	PTPRZ1
ENSG00000008311	7	121715701	121784334	107	14	1.95	0.02559	AASS
ENSG00000128610	7	121941448	121950745	6	1	2.6587	0.0039223	FEZF1
ENSG00000081803	7	121958481	122526813	1070	50	0.60473	0.27268	CADPS2
ENSG00000235631	7	122341718	122343021	1	1	2.3979	0.0082455	RNF148
ENSG00000128519	7	122634759	122635754	1	1	1.4566	0.072615	TAS2R16
ENSG00000081800	7	122753585	122840040	167	20	0.54425	0.29314	SLC13A1
ENSG00000164675	7	123092454	123175131	86	13	-0.46199	0.67796	IQUB
ENSG00000128609	7	123177051	123198309	23	7	0.71256	0.23806	NDUFA5
ENSG00000146809	7	123207064	123277951	100	16	-0.39534	0.6537	ASB15
ENSG00000170807	7	123295861	123304344	16	4	0.53327	0.29692	LMOD2
ENSG00000106299	7	123321989	123389121	123	10	0.83198	0.20271	WASL
ENSG00000106302	7	123469037	123517532	61	14	-0.49696	0.69039	HYAL4
ENSG00000106304	7	123565286	123611468	88	14	0.95917	0.16874	SPAM1
ENSG00000234224	7	123670973	123673523	1	1	0.10403	0.45857	TMEM229A
ENSG00000170775	7	124386051	124405681	33	7	0.4061	0.34233	GPR37
ENSG00000128513	7	124462440	124570037	263	7	2.5822	0.0049085	POT1
ENSG00000179603	7	126078652	126893348	1749	50	1.5845	0.056544	GRM8
ENSG00000048405	7	126986844	127071978	223	19	4.0108	3.0258e-05	ZNF800
ENSG00000179562	7	127220672	127233665	28	7	1.6182	0.052812	GCC1
ENSG00000004059	7	127228399	127231759	6	2	0.38754	0.34918	ARF5
ENSG00000106328	7	127231463	127242198	12	4	2.2996	0.010735	FSCN3
ENSG00000106331	7	127250346	127255982	7	2	2.1856	0.014424	PAX4
ENSG00000197157	7	127292234	127732661	526	26	1.807	0.035381	SND1
ENSG00000128594	7	127667124	127672160	4	2	-0.10753	0.54282	LRRC4
ENSG00000174697	7	127881337	127897681	28	7	0.94767	0.17165	LEP
ENSG00000106344	7	127937738	127983962	72	8	-1.0194	0.84599	RBM28
ENSG00000224940	7	127990379	128001739	13	4	0.98262	0.1629	PRRT4
ENSG00000106348	7	128032331	128050306	53	13	2.6641	0.0038597	IMPDH1
ENSG00000135245	7	128095903	128098472	5	3	1.0157	0.15488	HILPDA
ENSG00000165055	7	128116783	128146656	75	16	1.117	0.132	METTL2B
ENSG00000205085	7	128312342	128326929	47	7	0.91354	0.18048	FAM71F2
ENSG00000135248	7	128349115	128371797	73	15	0.78535	0.21612	FAM71F1
ENSG00000128595	7	128379346	128411861	69	6	1.8669	0.030955	CALU
ENSG00000128617	7	128412545	128415844	10	3	1.2399	0.10751	OPN1SW
ENSG00000128596	7	128430811	128462186	50	4	-0.92479	0.82246	CCDC136
ENSG00000128591	7	128470431	128499328	49	8	-0.40652	0.65782	FLNC
ENSG00000128524	7	128502880	128505898	3	1	-0.10042	0.54	ATP6V1F
ENSG00000128604	7	128577666	128590089	30	9	0.58082	0.28068	IRF5
ENSG00000064419	7	128594948	128695198	161	19	1.0047	0.15751	TNPO3
ENSG00000158457	7	128784712	128808671	60	6	2.1745	0.014832	TSPAN33
ENSG00000128602	7	128828713	128853386	52	9	0.8078	0.2096	SMO
ENSG00000158467	7	128864864	129070052	331	20	0.5663	0.28559	AHCYL2
ENSG00000128578	7	129074274	129128240	85	9	-1.1239	0.86946	STRIP2
ENSG00000240204	7	129142320	129152773	16	6	-1.1758	0.88017	SMKR1
ENSG00000106459	7	129251555	129396922	286	22	-1.1907	0.88311	NRF1
ENSG00000186591	7	129470572	129592789	348	11	0.69057	0.24492	UBE2H
ENSG00000091732	7	129658126	129691291	80	6	0.16015	0.43638	ZC3HC1
ENSG00000128607	7	129710350	129775560	130	13	3.3576	0.00039314	KLHDC10
ENSG00000146842	7	129804555	129847610	59	10	2.8102	0.0024756	TMEM209
ENSG00000165120	7	129847700	129856683	14	4	2.0845	0.018557	SSMEM1
ENSG00000158516	7	129906667	129929638	37	6	3.3328	0.00042992	CPA2
ENSG00000128510	7	129932974	129964020	75	11	2.1408	0.016146	CPA4
ENSG00000158525	7	129984630	130008571	80	12	1.3508	0.088375	CPA5
ENSG00000091704	7	130020180	130027955	13	3	1.7705	0.038319	CPA1
ENSG00000106477	7	130033612	130082274	75	15	-0.25152	0.59929	CEP41
ENSG00000106484	7	130126012	130146133	33	7	1.2625	0.10338	MEST
ENSG00000158623	7	130146089	130353598	137	15	1.0892	0.13803	COPG2
ENSG00000213265	7	130353488	130372268	32	8	0.04338	0.4827	TSGA13
ENSG00000174595	7	130417401	130418888	4	2	-2.2293	0.9871	KLF14
ENSG00000128585	7	130794855	131181395	735	77	2.8783	0.0019989	MKLN1
ENSG00000128567	7	131185021	131242976	119	25	0.033837	0.4865	PODXL
ENSG00000221866	7	131808091	132333447	1178	107	3.2195	0.00064211	PLXNA4
ENSG00000183470	7	132333553	132413528	140	18	0.99577	0.15968	AC009365.3
ENSG00000106554	7	132469629	132766848	420	16	1.9849	0.023577	CHCHD3
ENSG00000131558	7	132937829	133751342	1128	29	3.9864	3.3536e-05	EXOC4
ENSG00000155530	7	133812052	133949343	294	9	0.71266	0.23803	LRGUK
ENSG00000205060	7	133974084	134001803	70	3	-0.68849	0.75443	SLC35B4
ENSG00000085662	7	134127102	134144036	20	6	-0.83278	0.79751	AKR1B1
ENSG00000198074	7	134212344	134226160	36	6	-0.11006	0.54382	AKR1B10
ENSG00000227471	7	134233888	134264627	77	9	0.73247	0.23194	AKR1B15
ENSG00000172331	7	134331560	134364565	93	6	-0.79786	0.78752	BPGM
ENSG00000122786	7	134429003	134655479	485	44	3.1051	0.00095108	CALD1
ENSG00000146856	7	134671259	134832715	276	11	1.1889	0.11723	AGBL3
ENSG00000122783	7	134777115	134855547	160	8	1.1316	0.1289	C7orf49
ENSG00000146859	7	134832824	134850967	35	2	0.9295	0.17631	TMEM140
ENSG00000105875	7	134868590	134896316	70	4	2.4155	0.0078572	WDR91
ENSG00000146857	7	134916731	134943244	34	4	0.85587	0.19603	STRA8
ENSG00000080802	7	135046547	135194875	199	24	2.2602	0.011904	CNOT4
ENSG00000155561	7	135242667	135333505	272	11	0.93828	0.17405	NUP205
ENSG00000243317	7	135347244	135378166	73	11	1.3184	0.093681	C7orf73
ENSG00000164707	7	135365985	135414006	116	15	0.80742	0.20971	SLC13A4
ENSG00000189320	7	135413096	135433594	47	9	1.5531	0.0602	FAM180A
ENSG00000105887	7	135611509	135662101	118	17	0.58823	0.27819	MTPN
ENSG00000236338	7	135611542	135613214	1	1	-1.5509	0.93954	AC015987.2
ENSG00000181072	7	136553416	136705002	332	24	1.3198	0.093449	CHRM2
ENSG00000105894	7	136912088	137028611	245	40	-0.90085	0.81617	PTN
ENSG00000157680	7	137065783	137531838	664	51	2.0606	0.01967	DGKI
ENSG00000182158	7	137559725	137686813	210	31	0.99259	0.16046	CREB3L2
ENSG00000122787	7	137687070	137802732	205	24	0.39611	0.34601	AKR1D1
ENSG00000122779	7	138145079	138274738	143	17	1.5354	0.062346	TRIM24
ENSG00000157703	7	138279030	138386097	242	45	0.75169	0.22612	SVOPL
ENSG00000105929	7	138391040	138484305	252	38	1.4226	0.077422	ATP6V0A4
ENSG00000214128	7	138482695	138522846	88	9	0.47657	0.31683	TMEM213
ENSG00000122778	7	138516126	138666064	323	29	0.36143	0.35889	KIAA1549
ENSG00000146858	7	138710452	138720775	31	3	1.8695	0.030777	ZC3HAV1L
ENSG00000105939	7	138728266	138794465	129	17	0.5772	0.2819	ZC3HAV1
ENSG00000105948	7	138818490	138876732	96	4	1.1584	0.12335	TTC26
ENSG00000157741	7	138915102	138992982	83	8	1.2223	0.11079	UBN2
ENSG00000164898	7	139024203	139031065	18	3	-0.028321	0.5113	C7orf55
ENSG00000146963	7	139025105	139108198	231	7	0.28782	0.38674	C7orf55-LUC7L2
ENSG00000269955	7	139026106	139107345	227	7	0.30113	0.38166	LUC7L2
ENSG00000188883	7	139137436	139168458	85	11	-1.3333	0.90879	KLRG2
ENSG00000236279	7	139208602	139229730	20	2	0.86799	0.1927	CLEC2L
ENSG00000064393	7	139246316	139477577	319	32	-1.2844	0.90049	HIPK2
ENSG00000059377	7	139476850	139720125	398	55	0.30743	0.37926	TBXAS1
ENSG00000059378	7	139723544	139763521	119	16	0.97598	0.16454	PARP12
ENSG00000006459	7	139784546	139876835	172	13	0.19427	0.42298	KDM7A
ENSG00000157800	7	139993493	140104233	330	37	0.6999	0.24199	SLC37A3
ENSG00000146955	7	140103843	140126050	48	14	2.3025	0.010654	RAB19
ENSG00000133606	7	140152840	140179369	57	3	1.896	0.028982	MKRN1
ENSG00000146966	7	140218220	140373793	264	18	1.197	0.11566	DENND2A
ENSG00000133597	7	140372953	140396061	28	5	0.0062882	0.49749	ADCK2
ENSG00000090266	7	140390577	140422590	37	4	-0.28517	0.61224	NDUFB2
ENSG00000157764	7	140419127	140624564	265	10	-0.11839	0.54712	BRAF
ENSG00000090263	7	140705854	140715028	19	5	0.21679	0.41419	MRPS33
ENSG00000261115	7	140774032	141180180	720	70	0.93756	0.17424	TMEM178B
ENSG00000006530	7	141250989	141355044	117	7	2.0283	0.021265	AGK
ENSG00000257093	7	141356528	141401953	63	7	1.3019	0.096469	KIAA1147
ENSG00000214102	7	141408153	141431071	27	2	2.0481	0.020273	WEE2
ENSG00000106028	7	141438121	141487722	84	3	1.9243	0.027156	SSBP1
ENSG00000127362	7	141463897	141464997	2	1	1.8571	0.031652	TAS2R3
ENSG00000127366	7	141490017	141491166	1	1	1.9809	0.023799	TAS2R5
ENSG00000165076	7	141536086	141541287	25	2	0.15426	0.4387	PRSS37
ENSG00000257335	7	141607613	141806547	247	36	1.2162	0.11196	MGAM
ENSG00000258227	7	141627157	141646807	43	5	1.5133	0.065106	CLEC5A
ENSG00000257743	7	141811549	141922124	231	33	0.60855	0.27141	RP11-1220K2.2
ENSG00000258223	7	141951963	141957878	24	3	1.2121	0.11274	PRSS58
ENSG00000270672	7	142374104	142375550	6	1	-0.58493	0.7207	MTRNR2L6
ENSG00000204983	7	142457319	142460923	3	1	0.66539	0.2529	PRSS1
ENSG00000106123	7	142552792	142568847	31	6	0.079313	0.46839	EPHB6
ENSG00000165125	7	142568956	142583507	44	3	0.85546	0.19615	TRPV6
ENSG00000127412	7	142605267	142630905	60	7	-0.47708	0.68335	TRPV5
ENSG00000165131	7	142636440	142637955	4	1	-0.12661	0.55038	C7orf34
ENSG00000197993	7	142638201	142659768	36	5	-0.96334	0.83231	KEL
ENSG00000225781	7	142749417	142750444	3	1	2.9182	0.0017601	OR6V1
ENSG00000159763	7	142829170	142836839	2	1	-1.0509	0.85334	PIP
ENSG00000197448	7	142941186	142967947	9	4	1.7035	0.044236	GSTK1
ENSG00000178826	7	142977050	142985141	3	2	1.49	0.068112	TMEM139
ENSG00000106144	7	142985308	143004789	14	7	1.0011	0.15839	CASP2
ENSG00000188037	7	143013219	143049176	76	13	0.053484	0.47867	CLCN1
ENSG00000159784	7	143050493	143059863	1	1	0.45652	0.32401	FAM131B
ENSG00000159840	7	143078173	143088204	20	7	2.3706	0.0088807	ZYX
ENSG00000146904	7	143087382	143105985	35	11	2.1929	0.014156	EPHA1
ENSG00000221855	7	143174966	143175889	2	1	0.13878	0.44481	TAS2R41
ENSG00000170379	7	143318043	143427502	5	2	-0.0070757	0.50282	FAM115C
ENSG00000198420	7	143548468	143599291	19	4	-1.1749	0.87998	FAM115A
ENSG00000221910	7	143632259	143633372	2	1	-0.48445	0.68597	OR2F2
ENSG00000221836	7	143747461	143748473	1	1	-0.61625	0.73114	OR2A5
ENSG00000221933	7	143771275	143772288	2	1	0.50375	0.30722	OR2A25
ENSG00000221858	7	143792141	143793186	1	1	1.0698	0.14236	OR2A12
ENSG00000221989	7	143806607	143807657	1	1	-1.1761	0.88022	OR2A2
ENSG00000050327	7	144052381	144077725	6	1	-0.25057	0.59893	ARHGEF5
ENSG00000106410	7	144094333	144107320	29	3	0.27076	0.39329	NOBOX
ENSG00000196511	7	144149034	144533488	792	49	0.69084	0.24483	TPK1
ENSG00000174469	7	145813453	148118090	6297	259	2.6495	0.0040302	CNTNAP2
ENSG00000170279	7	148287657	148312952	45	9	2.1766	0.014756	C7orf33
ENSG00000055130	7	148395006	148498128	172	16	2.026	0.021383	CUL1
ENSG00000106462	7	148504475	148581413	108	15	2.0239	0.021488	EZH2
ENSG00000155660	7	148700154	148725733	50	3	0.24191	0.40442	PDIA4
ENSG00000197362	7	148766735	148787874	29	7	0.26173	0.39676	ZNF786
ENSG00000204947	7	148799876	148823438	36	4	0.13544	0.44613	ZNF425
ENSG00000197024	7	148823508	148880116	116	11	-0.15114	0.56007	ZNF398
ENSG00000170265	7	148892577	148923339	82	12	-1.3441	0.91054	ZNF282
ENSG00000170260	7	148936742	148952700	35	9	0.19	0.42465	ZNF212
ENSG00000204946	7	148959262	148994393	99	16	0.39927	0.34485	ZNF783
ENSG00000196453	7	149128454	149158214	35	6	0.58794	0.27829	ZNF777
ENSG00000181220	7	149169885	149194908	29	4	0.96961	0.16612	ZNF746
ENSG00000133619	7	149411872	149431664	36	4	0.72928	0.23291	KRBA1
ENSG00000181444	7	149461271	149470568	13	3	1.0323	0.15096	ZNF467
ENSG00000106479	7	149535456	149564568	36	7	0.88016	0.18939	ZNF862
ENSG00000171130	7	149570057	149577784	30	4	0.52374	0.30023	ATP6V0E2
ENSG00000106526	7	149941005	150020814	95	9	-1.029	0.84826	ACTR3C
ENSG00000127399	7	150019728	150035239	31	2	-0.29908	0.61756	LRRC61
ENSG00000188707	7	150026938	150029808	3	1	-0.37111	0.64472	ZBED6CL
ENSG00000106538	7	150035408	150038763	5	1	0.37319	0.35451	RARRES2
ENSG00000214022	7	150065278	150071133	10	2	-0.48747	0.68704	REPIN1
ENSG00000196456	7	150065879	150109558	59	9	1.348	0.088823	ZNF775
ENSG00000171115	7	150147718	150176480	24	4	1.2522	0.10525	GIMAP8
ENSG00000179144	7	150211918	150218161	19	5	0.91902	0.17904	GIMAP7
ENSG00000133574	7	150264365	150271041	14	3	-0.42312	0.6639	GIMAP4
ENSG00000133561	7	150322463	150329473	14	4	-0.97296	0.83471	GIMAP6
ENSG00000106560	7	150382785	150390729	13	4	1.5311	0.062868	GIMAP2
ENSG00000213203	7	150413645	150421372	16	5	2.2618	0.011855	GIMAP1
ENSG00000196329	7	150419341	150447121	62	8	1.6098	0.053719	GIMAP5
ENSG00000106565	7	150488373	150498448	23	5	1.2621	0.10346	TMEM176B
ENSG00000002933	7	150497491	150502208	17	4	1.0823	0.13955	TMEM176A
ENSG00000002726	7	150521715	150558592	134	12	2.6111	0.0045127	AOC1
ENSG00000055118	7	150642049	150675403	61	11	2.3708	0.008876	KCNH2
ENSG00000164867	7	150688083	150711676	33	8	2.7018	0.0034488	NOS3
ENSG00000181652	7	150709297	150721586	14	7	1.8696	0.030771	ATG9B
ENSG00000197150	7	150725510	150744869	33	6	0.75811	0.22419	ABCB8
ENSG00000213199	7	150745379	150749843	6	3	1.2524	0.10522	ASIC3
ENSG00000164885	7	150750899	150755617	9	4	1.0178	0.15439	CDK5
ENSG00000164889	7	150754297	150773614	44	10	1.3662	0.085936	SLC4A2
ENSG00000164896	7	150773711	150777953	3	2	1.8227	0.034175	FASTK
ENSG00000164897	7	150778167	150780633	3	2	1.5375	0.062091	TMUB1
ENSG00000133612	7	150782918	150841523	114	17	1.0328	0.15085	AGAP3
ENSG00000164900	7	150845676	150871832	42	8	-1.0453	0.85207	GBX1
ENSG00000146926	7	150872785	150884919	27	6	-0.2712	0.60688	ASB10
ENSG00000033050	7	150904923	150924316	57	8	0.29338	0.38461	ABCF2
ENSG00000033100	7	150929575	150935908	11	2	-0.44625	0.67229	CHPF2
ENSG00000082014	7	150935850	150974982	83	14	-0.6324	0.73644	SMARCD3
ENSG00000013374	7	151038785	151075535	106	18	1.6833	0.046154	NUB1
ENSG00000187260	7	151072995	151107813	88	23	0.93608	0.17462	WDR86
ENSG00000127377	7	151125921	151137899	20	5	-0.32247	0.62645	CRYGN
ENSG00000106615	7	151163098	151217206	68	7	-0.53741	0.70451	RHEB
ENSG00000106617	7	151253197	151574210	740	101	0.27245	0.39264	PRKAG2
ENSG00000106648	7	151653464	151717019	157	20	0.017379	0.49307	GALNTL5
ENSG00000178234	7	151722759	151819425	87	5	1.6302	0.051531	GALNT11
ENSG00000055609	7	151832010	152133090	203	7	1.371	0.085182	KMT2C
ENSG00000196584	7	152341864	152373250	78	12	0.096778	0.46145	XRCC2
ENSG00000133627	7	152456834	152552463	116	13	0.78426	0.21644	ACTR3B
ENSG00000130226	7	153584182	154685995	2444	223	2.2379	0.012615	DPP6
ENSG00000214106	7	154720208	154741618	38	4	2.919	0.001756	PAXIP1-AS2
ENSG00000157212	7	154735397	154794794	93	6	2.5037	0.0061451	PAXIP1
ENSG00000220575	7	154858777	154863267	12	3	1.2634	0.10322	HTR5A-AS1
ENSG00000157219	7	154862034	154877459	39	5	2.0358	0.020888	HTR5A
ENSG00000217825	7	154988273	154990165	17	5	1.2891	0.09868	AC099552.4
ENSG00000186480	7	155089486	155101945	32	7	-0.02812	0.51122	INSIG1
ENSG00000204960	7	155149680	155160629	57	6	0.048294	0.48074	BLACE
ENSG00000218672	7	155174771	155189051	71	14	0.036349	0.4855	AC008060.7
ENSG00000164778	7	155250824	155257526	22	7	0.96051	0.1684	EN2
ENSG00000146910	7	155266901	155326557	104	29	0.97242	0.16542	CNPY1
ENSG00000216895	7	155403925	155437899	65	8	-1.8838	0.9702	AC009403.2
ENSG00000184863	7	155437145	155574179	292	9	-0.24295	0.59598	RBM33
ENSG00000164690	7	155592680	155604967	4	1	0.68894	0.24543	SHH
ENSG00000204876	7	155755326	155759037	2	1	0.64839	0.25837	AC021218.2
ENSG00000244291	7	156431057	156433348	3	1	-0.27515	0.6084	C7orf13
ENSG00000105982	7	156432975	156469824	63	8	-0.10993	0.54377	RNF32
ENSG00000105983	7	156461646	156685924	617	25	1.7207	0.042649	LMBR1
ENSG00000146909	7	156742417	156765876	106	10	2.2806	0.011285	NOM1
ENSG00000130675	7	156786745	156803345	34	12	1.3032	0.09625	MNX1
ENSG00000269446	7	156902674	156903764	1	1	0.80023	0.21179	AC006967.1
ENSG00000009335	7	156931607	157062066	329	13	1.4014	0.080552	UBE3C
ENSG00000105993	7	157128075	157210133	200	16	-0.43623	0.66867	DNAJB6
ENSG00000236669	7	157318477	157320019	3	2	0.38757	0.34917	AC006372.1
ENSG00000155093	7	157331750	158380480	2703	201	1.7957	0.036275	PTPRN2
ENSG00000222012	7	157406715	157411457	8	2	0.32275	0.37344	AC005481.5
ENSG00000146918	7	158424003	158497520	157	11	1.5277	0.063292	NCAPG2
ENSG00000117868	7	158523686	158622944	327	13	-0.47905	0.68405	ESYT2
ENSG00000126870	7	158649269	158749438	267	17	1.7172	0.042972	WDR60
ENSG00000106018	7	158820866	158937649	315	19	-0.25349	0.60006	VIPR2
ENSG00000172748	8	182137	197342	25	6	-0.69397	0.75615	ZNF596
ENSG00000147364	8	356428	421225	237	26	-0.17617	0.56992	FBXO25
ENSG00000180190	8	439803	495781	202	23	1.446	0.074082	TDRP
ENSG00000104714	8	564746	688106	535	30	1.12	0.13136	ERICH1
ENSG00000198010	8	1449532	1656642	680	37	-1.1786	0.88071	DLGAP2
ENSG00000182372	8	1703944	1734738	80	8	-0.71339	0.7622	CLN8
ENSG00000104728	8	1772142	1906807	444	74	-0.79207	0.78584	ARHGEF10
ENSG00000176595	8	1922044	1955102	123	16	-0.2121	0.58399	KBTBD11
ENSG00000036448	8	1993155	2113475	780	61	1.3738	0.084751	MYOM2
ENSG00000183117	8	2792875	4852494	11995	516	0.38153	0.35141	CSMD1
ENSG00000147316	8	6264113	6501144	929	62	2.0925	0.018198	MCPH1
ENSG00000091879	8	6357172	6420930	302	24	1.6575	0.04871	ANGPT2
ENSG00000155189	8	6565878	6617184	131	14	1.9526	0.025436	AGPAT5
ENSG00000164825	8	6728097	6735544	56	5	1.6833	0.046163	DEFB1
ENSG00000164822	8	6782215	6783598	3	2	1.6689	0.047568	DEFA6
ENSG00000164821	8	6793344	6795860	11	4	0.71169	0.23833	DEFA4
ENSG00000164816	8	6912831	6914256	6	2	-0.056217	0.52242	DEFA5
ENSG00000182319	8	8175258	8244008	186	25	3.0383	0.0011895	SGK223
ENSG00000253958	8	8559448	8561616	13	2	3.0153	0.0012835	CLDN23
ENSG00000147324	8	8640864	8751155	386	26	3.2802	0.00051858	MFHAS1
ENSG00000104626	8	8859657	8974256	332	23	3.0924	0.00099267	ERI1
ENSG00000173281	8	8993765	9009084	32	6	2.1027	0.017748	PPP1R3B
ENSG00000253426	8	9009252	9025646	17	2	3.1783	0.00074064	RP11-10A14.4
ENSG00000173273	8	9413424	9639856	644	16	3.3129	0.0004617	TNKS
ENSG00000175806	8	9911778	10286401	1273	61	5.8568	2.3595e-09	MSRA
ENSG00000184647	8	10383056	10411676	132	16	2.8346	0.0022944	PRSS55
ENSG00000183638	8	10463859	10569697	188	30	4.2694	9.7995e-06	RP1L1
ENSG00000171060	8	10530147	10558103	17	5	3.7607	8.4718e-05	C8orf74
ENSG00000171056	8	10581278	10697357	493	21	3.3361	0.0004248	SOX7
ENSG00000258724	8	10582909	10697357	488	21	3.3444	0.00041231	SOX7
ENSG00000254093	8	10622473	10697394	361	17	3.2366	0.00060491	PINX1
ENSG00000171044	8	10753555	11058875	810	32	4.6782	1.4467e-06	XKR6
ENSG00000215346	8	10983980	10987745	11	3	4.3028	8.4331e-06	AF131215.5
ENSG00000104643	8	11141925	11185646	76	7	3.7452	9.0136e-05	MTMR9
ENSG00000177710	8	11188397	11189717	6	2	2.3215	0.01013	SLC35G5
ENSG00000184608	8	11225911	11296167	185	22	5.1219	1.5125e-07	C8orf12
ENSG00000154319	8	11278972	11332224	207	23	2.9165	0.0017697	FAM167A
ENSG00000136573	8	11351510	11422113	204	22	3.8548	5.7923e-05	BLK
ENSG00000136574	8	11534468	11617511	184	30	4.2687	9.8329e-06	GATA4
ENSG00000255394	8	11618896	11620309	9	3	2.5039	0.0061416	C8orf49
ENSG00000154328	8	11627148	11644855	78	13	3.9102	4.6116e-05	NEIL2
ENSG00000079459	8	11653082	11696818	195	22	2.7725	0.0027815	FDFT1
ENSG00000255046	8	11655437	11660077	27	8	2.2965	0.010825	RP11-297N6.4
ENSG00000164733	8	11700033	11726957	115	14	2.8034	0.0025287	CTSB
ENSG00000205884	8	11831446	11832108	2	1	2.9759	0.0014607	DEFB136
ENSG00000205883	8	11839830	11842099	8	2	0.40616	0.34231	DEFB135
ENSG00000205882	8	11850692	11853821	11	3	1.7763	0.03784	DEFB134
ENSG00000255098	8	11870545	11873043	2	1	1.9802	0.02384	RP11-481A20.11
ENSG00000154359	8	12579403	12613582	73	7	2.7012	0.0034542	LONRF1
ENSG00000250305	8	12803151	12889012	445	32	-1.3515	0.91173	KIAA1456
ENSG00000164741	8	12940870	13373167	1873	68	2.6656	0.003842	DLC1
ENSG00000164743	8	13424352	13425796	1	1	-0.70345	0.75911	C8orf48
ENSG00000185053	8	13947373	15095848	4856	156	1.2534	0.10503	SGCZ
ENSG00000104723	8	15274724	15624158	1216	63	3.2114	0.00066056	TUSC3
ENSG00000038945	8	15965387	16424999	1243	53	0.51352	0.30379	MSR1
ENSG00000078579	8	16849678	16859690	40	9	-0.79552	0.78684	FGF20
ENSG00000155970	8	16884747	16980153	245	27	0.16337	0.43511	MICU3
ENSG00000104219	8	17013538	17082308	171	26	1.2541	0.10491	ZDHHC2
ENSG00000198791	8	17086737	17104387	33	7	-0.12321	0.54903	CNOT7
ENSG00000155975	8	17104080	17159936	163	22	0.66	0.25463	VPS37A
ENSG00000003987	8	17155539	17271037	418	33	-0.18917	0.57502	MTMR7
ENSG00000003989	8	17354597	17428082	264	43	1.0278	0.15201	SLC7A2
ENSG00000104213	8	17433942	17501580	389	41	-0.55018	0.7089	PDGFRL
ENSG00000129422	8	17501304	17658426	674	53	-1.1889	0.88277	MTUS1
ENSG00000104760	8	17721889	17767874	273	14	0.64083	0.26082	FGL1
ENSG00000078674	8	17780349	17885478	367	18	0.17296	0.43134	PCM1
ENSG00000104763	8	17913934	17942494	145	13	1.9058	0.02834	ASAH1
ENSG00000171428	8	18027986	18081198	223	26	1.2411	0.10729	NAT1
ENSG00000156006	8	18248755	18258728	33	7	2.974	0.0014699	NAT2
ENSG00000156011	8	18384811	18942240	2162	129	1.6179	0.05284	PSD3
ENSG00000104611	8	19171128	19253729	190	29	2.6108	0.0045159	SH2D4A
ENSG00000147408	8	19261672	19615540	1147	71	0.047287	0.48114	CSGALNACT1
ENSG00000104613	8	19674651	19709594	74	13	0.24838	0.40192	INTS10
ENSG00000175445	8	19759228	19824769	202	15	-0.20807	0.58241	LPL
ENSG00000036565	8	20002366	20040717	124	16	-0.34827	0.63618	SLC18A1
ENSG00000147416	8	20054878	20084330	43	10	-0.54697	0.7078	ATP6V1B2
ENSG00000061337	8	20103676	20161474	159	36	2.5629	0.0051907	LZTS1
ENSG00000168546	8	21547915	21669869	128	32	0.69282	0.24421	GFRA2
ENSG00000147443	8	21766384	21771371	4	2	0.59175	0.27701	DOK2
ENSG00000130227	8	21777180	21864096	139	9	0.94375	0.17265	XPO7
ENSG00000158806	8	21881636	21894408	19	7	2.0202	0.021679	NPM2
ENSG00000158815	8	21899909	21906320	5	3	0.032803	0.48692	FGF17
ENSG00000158856	8	21906506	21940038	90	9	1.2206	0.11111	DMTN
ENSG00000158863	8	21946670	21962409	30	6	0.95327	0.17023	FAM160B2
ENSG00000173566	8	21964383	21966932	5	2	0.61502	0.26927	NUDT18
ENSG00000168453	8	21971928	21990897	43	8	1.863	0.031231	HR
ENSG00000168476	8	21995533	21999464	4	1	2.6975	0.0034936	REEP4
ENSG00000168481	8	22004338	22014597	12	2	1.7515	0.03993	LGI3
ENSG00000168484	8	22014426	22021992	7	3	-0.072621	0.52895	SFTPC
ENSG00000168487	8	22022249	22069839	86	13	0.16924	0.4328	BMP1
ENSG00000168490	8	22077222	22089854	21	8	1.0089	0.1565	PHYHIP
ENSG00000168495	8	22102617	22112113	22	5	1.8648	0.031106	POLR3D
ENSG00000197181	8	22132810	22215076	173	11	2.7446	0.0030295	PIWIL2
ENSG00000104635	8	22224762	22291642	190	16	3.4225	0.00031027	SLC39A14
ENSG00000120910	8	22298332	22398652	158	9	1.1372	0.12774	PPP3CC
ENSG00000120896	8	22402499	22433301	17	6	0.7533	0.22563	SORBS3
ENSG00000120913	8	22435792	22455538	29	7	3.2409	0.00059581	PDLIM2
ENSG00000248235	8	22446787	22459597	18	4	3.8028	7.1547e-05	AC037459.4
ENSG00000241852	8	22457114	22461663	4	1	4.2754	9.5376e-06	C8orf58
ENSG00000158941	8	22462145	22479027	49	5	3.9058	4.6948e-05	CCAR2
ENSG00000147439	8	22477931	22526661	97	11	3.4136	0.00032056	BIN3
ENSG00000179388	8	22545172	22550815	2	1	3.2458	0.00058566	EGR3
ENSG00000134020	8	22570769	22857513	667	83	2.8687	0.0020608	PEBP4
ENSG00000008853	8	22844930	22877712	58	13	2.2281	0.012937	RHOBTB2
ENSG00000120889	8	22877646	22926692	92	18	2.9237	0.0017297	TNFRSF10B
ENSG00000173535	8	22941868	22974950	93	14	1.4818	0.069195	TNFRSF10C
ENSG00000173530	8	22993101	23021543	49	8	0.23189	0.40831	TNFRSF10D
ENSG00000104689	8	23047965	23082639	87	13	-0.61631	0.73115	TNFRSF10A
ENSG00000147457	8	23101150	23119512	52	11	2.5429	0.0054966	CHMP7
ENSG00000104679	8	23127633	23153792	85	15	0.63751	0.2619	R3HCC1
ENSG00000134013	8	23154702	23282841	484	36	-0.082333	0.53281	LOXL2
ENSG00000197217	8	23243296	23315208	181	21	-0.79552	0.78685	ENTPD4
ENSG00000147454	8	23386318	23432976	212	20	1.4042	0.080123	SLC25A37
ENSG00000268085	8	23412287	23420651	33	7	1.6785	0.04662	AC051642.1
ENSG00000215298	8	23430157	23432974	10	3	0.50763	0.30586	FP15737
ENSG00000167034	8	23536206	23540440	4	2	-0.13599	0.55408	NKX3-1
ENSG00000180053	8	23559964	23564111	11	3	-0.43374	0.66776	NKX2-6
ENSG00000159167	8	23699428	23712320	23	5	-0.12775	0.55082	STC1
ENSG00000042980	8	24151553	24216531	177	8	-0.57887	0.71866	ADAM28
ENSG00000134028	8	24241798	24263526	26	6	2.7318	0.0031491	ADAMDEC1
ENSG00000069206	8	24298443	24384483	178	19	2.5069	0.0060893	ADAM7
ENSG00000104722	8	24770525	24776607	3	1	0.68991	0.24512	NEFM
ENSG00000147459	8	25042238	25275598	446	46	0.38976	0.34836	DOCK5
ENSG00000147437	8	25276776	25282170	3	1	0.46523	0.32088	GNRH1
ENSG00000104756	8	25285366	25315992	60	3	-0.12607	0.55016	KCTD9
ENSG00000184661	8	25316513	25365436	94	5	0.24571	0.40295	CDCA2
ENSG00000221818	8	25699246	25902913	481	70	3.2729	0.00053223	EBF2
ENSG00000221914	8	26149007	26230196	153	23	-0.18552	0.57359	PPP2R2A
ENSG00000104765	8	26240414	26363152	398	54	1.0522	0.14635	BNIP3L
ENSG00000240694	8	26362202	26371608	15	5	1.9197	0.027445	PNMA2
ENSG00000092964	8	26371791	26515694	516	27	2.0112	0.022154	DPYSL2
ENSG00000120907	8	26605667	26724790	407	48	-0.068174	0.52718	ADRA1A
ENSG00000253903	8	26943694	26944766	5	3	-0.6881	0.7543	RP11-521M14.2
ENSG00000015592	8	27092840	27115937	69	11	-0.63337	0.73675	STMN4
ENSG00000104228	8	27142404	27168836	38	7	-1.0591	0.85522	TRIM35
ENSG00000120899	8	27168999	27316903	339	20	0.8219	0.20557	PTK2B
ENSG00000120903	8	27317279	27337400	58	10	1.5463	0.061011	CHRNA2
ENSG00000120915	8	27348296	27403081	123	7	-1.1302	0.87079	EPHX2
ENSG00000120885	8	27454434	27472548	22	4	1.9472	0.025753	CLU
ENSG00000168077	8	27491385	27534293	141	11	0.15486	0.43847	SCARA3
ENSG00000147419	8	27590835	27630170	126	9	0.15131	0.43987	CCDC25
ENSG00000171320	8	27629466	27670157	121	7	-0.77115	0.77969	ESCO2
ENSG00000168078	8	27667137	27695612	130	4	-0.80691	0.79014	PBK
ENSG00000168079	8	27727399	27850244	418	42	0.5398	0.29467	SCARA5
ENSG00000189233	8	27879481	27941388	129	24	0.43243	0.33271	NUGGC
ENSG00000134014	8	27947190	28048673	193	13	1.7491	0.040136	ELP3
ENSG00000168081	8	28174503	28200872	82	5	-0.062285	0.52483	PNOC
ENSG00000186918	8	28203102	28260218	37	4	0.78286	0.21685	ZNF395
ENSG00000214050	8	28205804	28347835	112	16	0.85197	0.19711	FBXO16
ENSG00000104290	8	28351729	28431775	107	3	-0.42402	0.66422	FZD3
ENSG00000012232	8	28457986	28613116	195	25	4.5801	2.3242e-06	EXTL3
ENSG00000104299	8	28625178	28747759	163	15	0.46616	0.32055	INTS9
ENSG00000147421	8	28747911	28922281	168	16	1.1699	0.12103	HMBOX1
ENSG00000197892	8	28924796	29120641	310	26	2.3921	0.0083755	KIF13B
ENSG00000120875	8	29190581	29208185	37	6	0.77545	0.21904	DUSP4
ENSG00000133872	8	29920528	29940723	27	4	1.007	0.15696	TMEM66
ENSG00000104660	8	29952914	30034724	125	11	0.92783	0.17675	LEPROTL1
ENSG00000177669	8	29989340	30002202	23	3	0.9358	0.17469	MBOAT4
ENSG00000104671	8	30013813	30041156	34	5	0.98686	0.16186	DCTN6
ENSG00000157110	8	30241944	30429778	283	17	1.7917	0.03659	RBPMS
ENSG00000197265	8	30435835	30515768	140	15	2.4661	0.0068299	GTF2E2
ENSG00000253457	8	30496117	30503581	10	3	2.6077	0.0045577	SMIM18
ENSG00000104687	8	30535583	30585443	103	11	-0.32715	0.62822	GSR
ENSG00000104695	8	30631973	30671830	82	10	0.63108	0.26399	PPP2CB
ENSG00000133863	8	30689060	30748122	106	10	2.0739	0.019046	TEX15
ENSG00000172733	8	30853321	30891231	44	9	3.5678	0.00017996	PURG
ENSG00000165392	8	30891317	31031285	226	23	4.1893	1.3988e-05	WRN
ENSG00000157168	8	31496902	32622548	2915	124	0.94364	0.17268	NRG1
ENSG00000172728	8	33228342	33330940	253	15	1.1401	0.12713	FUT10
ENSG00000129696	8	33330904	33371119	109	9	1.7144	0.043227	TTI2
ENSG00000198042	8	33342268	33358778	43	7	1.7776	0.037735	MAK16
ENSG00000133874	8	33405273	33424643	41	5	1.3427	0.089681	RNF122
ENSG00000133878	8	33448856	33457624	13	3	1.0079	0.15676	DUSP26
ENSG00000156687	8	35092975	35654068	752	40	5.2111	9.3864e-08	UNC5D
ENSG00000215262	8	36641842	36793646	184	15	1.6432	0.050172	KCNU1
ENSG00000183779	8	37553269	37557537	2	1	-0.2359	0.59325	ZNF703
ENSG00000147475	8	37594117	37616619	1	1	0.088379	0.46479	ERLIN2
ENSG00000147471	8	37620111	37637283	5	3	-0.96879	0.83367	PROSC
ENSG00000020181	8	37641709	37702414	44	12	-0.1786	0.57087	GPR124
ENSG00000104221	8	37700786	37707422	5	1	-1.2028	0.88548	BRF2
ENSG00000156675	8	37716136	37756985	15	7	-0.88669	0.81238	RAB11FIP1
ENSG00000169154	8	37791799	37797647	6	2	1.2822	0.099882	GOT1L1
ENSG00000188778	8	37820516	37824483	4	1	0.33732	0.36794	ADRB3
ENSG00000187840	8	37887859	37917883	24	4	3.1273	0.00088217	EIF4EBP1
ENSG00000129691	8	37962760	38001594	21	7	2.3164	0.010269	ASH2L
ENSG00000147465	8	38001167	38008783	5	2	-0.76094	0.77665	STAR
ENSG00000175324	8	38020839	38034248	14	4	4.3207	7.777e-06	LSM1
ENSG00000156735	8	38034051	38070819	45	3	2.4665	0.0068221	BAG4
ENSG00000085788	8	38082736	38133076	35	5	2.4781	0.0066037	DDHD2
ENSG00000147535	8	38120648	38126761	3	1	2.3597	0.0091459	PPAPDC1B
ENSG00000147548	8	38127215	38239790	112	8	2.6446	0.0040895	WHSC1L1
ENSG00000165046	8	38243725	38267045	23	3	2.4067	0.0080479	LETM2
ENSG00000077782	8	38268656	38326352	59	12	3.5108	0.00022338	FGFR1
ENSG00000196166	8	38368352	38386180	38	4	1.4515	0.073324	C8orf86
ENSG00000147526	8	38585704	38710546	177	20	-0.10856	0.54322	TACC1
ENSG00000169499	8	38758753	38831428	122	28	1.1727	0.12045	PLEKHA2
ENSG00000169495	8	38831683	38846181	27	4	0.9553	0.16971	HTRA4
ENSG00000169490	8	38846327	38854343	13	3	0.69251	0.24431	TM2D2
ENSG00000168615	8	38854388	38962663	176	16	1.2889	0.098708	ADAM9
ENSG00000197140	8	38964509	39142430	316	12	1.0724	0.14176	ADAM32
ENSG00000168619	8	39442008	39587583	199	22	1.0308	0.15131	ADAM18
ENSG00000104755	8	39601254	39695808	160	17	0.053619	0.47862	ADAM2
ENSG00000131203	8	39759794	39785963	36	6	-0.51657	0.69727	IDO1
ENSG00000188676	8	39792133	39873910	305	26	-0.97204	0.83449	IDO2
ENSG00000176907	8	40010989	40012821	2	1	-0.81567	0.79266	C8orf4
ENSG00000165061	8	40388109	40755352	900	63	1.0799	0.1401	ZMAT4
ENSG00000104332	8	41119481	41167016	85	9	3.3556	0.00039594	SFRP1
ENSG00000147533	8	41347915	41368499	54	10	0.91032	0.18133	GOLGA7
ENSG00000147536	8	41386725	41402565	31	9	3.0233	0.0012501	GINS4
ENSG00000158669	8	41434706	41482520	98	10	2.6265	0.004314	AGPAT6
ENSG00000165066	8	41502697	41508855	16	6	1.0913	0.13757	NKX6-3
ENSG00000029534	8	41510739	41754280	516	50	3.3189	0.0004518	ANK1
ENSG00000083168	8	41786997	41909508	121	10	1.9692	0.024464	KAT6A
ENSG00000070718	8	42010464	42029191	23	5	1.3713	0.085144	AP3M2
ENSG00000104368	8	42032236	42065242	39	6	1.8963	0.02896	PLAT
ENSG00000104365	8	42128820	42189973	85	8	1.6805	0.046431	IKBKB
ENSG00000070501	8	42195972	42229326	46	6	1.3495	0.088594	POLB
ENSG00000104371	8	42231586	42234750	6	2	0.87661	0.19035	DKK4
ENSG00000078668	8	42249142	42263415	13	3	0.30736	0.37928	VDAC3
ENSG00000168575	8	42273993	42397069	165	23	0.74074	0.22943	SLC20A2
ENSG00000176209	8	42396298	42409603	33	5	1.0646	0.14353	SMIM19
ENSG00000147432	8	42552519	42592550	103	5	0.11285	0.45507	CHRNB3
ENSG00000147434	8	42607763	42651535	69	7	-1.2831	0.90026	CHRNA6
ENSG00000131931	8	42691817	42698468	7	2	1.1096	0.13359	THAP1
ENSG00000120925	8	42704780	42752433	52	7	0.9229	0.17803	RNF170
ENSG00000168172	8	42752075	42885682	204	9	0.95823	0.16897	HOOK3
ENSG00000254673	8	42873567	42932477	71	8	1.076	0.14096	RP11-598P20.5
ENSG00000168522	8	42889337	42940931	64	8	0.87501	0.19079	FNTA
ENSG00000185900	8	42948658	42978577	35	6	0.91058	0.18126	POMK
ENSG00000165102	8	42995556	43057998	47	9	0.30306	0.38092	HGSNAT
ENSG00000164808	8	48173167	48648868	196	29	0.31166	0.37765	SPIDR
ENSG00000253729	8	48685669	48872743	103	12	-0.054367	0.52168	PRKDC
ENSG00000104738	8	48872745	48890720	9	3	0.085313	0.46601	MCM4
ENSG00000169139	8	48920960	48977268	28	8	0.77597	0.21888	UBE2V2
ENSG00000034239	8	49623348	49647870	37	10	0.56404	0.28636	EFCAB1
ENSG00000019549	8	49830249	49834299	1	1	0.5	0.30854	SNAI2
ENSG00000168333	8	49966870	49988649	24	5	1.0208	0.15368	C8orf22
ENSG00000253206	8	50448945	50466973	20	2	0.065666	0.47382	RP11-738G5.2
ENSG00000147481	8	50822349	51706678	2140	51	1.46	0.072147	SNTG1
ENSG00000147485	8	52232138	52722005	1233	52	0.80661	0.20995	PXDNL
ENSG00000168300	8	52730140	52811735	258	11	1.8903	0.029356	PCMTD1
ENSG00000232941	8	52730143	52730969	1	1	1.4107	0.079165	AC090186.1
ENSG00000147488	8	53023399	53373519	592	53	1.4516	0.0733	ST18
ENSG00000196711	8	53446597	53478067	37	6	1.362	0.086596	FAM150A
ENSG00000023287	8	53535016	53658403	91	18	0.54429	0.29312	RB1CC1
ENSG00000183729	8	53850991	53853677	9	4	-0.73775	0.76967	NPBWR1
ENSG00000082556	8	54138284	54164257	119	10	1.0293	0.15166	OPRK1
ENSG00000047249	8	54628117	54756118	110	5	0.96561	0.16712	ATP6V1H
ENSG00000147509	8	54764368	54871863	90	15	0.70318	0.24097	RGS20
ENSG00000187735	8	54879112	54935089	80	5	1.1508	0.1249	TCEA1
ENSG00000120992	8	54958938	55014577	85	5	1.2385	0.10776	LYPLA1
ENSG00000137547	8	55047770	55060461	23	3	0.33176	0.37004	MRPL15
ENSG00000164736	8	55370495	55373448	4	2	-0.45318	0.67479	SOX17
ENSG00000104237	8	55528627	55543394	11	2	1.069	0.14254	RP1
ENSG00000206579	8	56014949	56454613	915	64	1.1751	0.11998	XKR4
ENSG00000253976	8	56047763	56054918	18	5	1.9239	0.027186	RP11-386G21.1
ENSG00000253857	8	56074043	56077287	4	2	1.8796	0.030083	RP11-386G21.2
ENSG00000167904	8	56608983	56685966	145	14	-0.19608	0.57773	TMEM68
ENSG00000137574	8	56685701	56738007	115	9	0.51167	0.30444	TGS1
ENSG00000254087	8	56792372	56923940	334	28	0.29723	0.38314	LYN
ENSG00000008988	8	56979854	56987069	19	3	-0.8361	0.79845	RPS20
ENSG00000172680	8	57025501	57026541	1	1	0.3238	0.37305	MOS
ENSG00000181690	8	57073463	57123883	72	9	0.13352	0.44689	PLAG1
ENSG00000170791	8	57124245	57131357	3	2	0.68219	0.24756	CHCHD7
ENSG00000170786	8	57212569	57233335	35	9	-0.53554	0.70386	SDR16C5
ENSG00000181195	8	57349233	57359293	25	5	0.0013919	0.49944	PENK
ENSG00000104331	8	57870492	57906403	59	6	2.5535	0.0053318	IMPAD1
ENSG00000169122	8	58907068	59116838	404	42	-0.087579	0.53489	FAM110B
ENSG00000215114	8	59323823	59364060	79	12	2.5613	0.0052134	UBXN2B
ENSG00000167910	8	59402737	59412795	24	5	2.2329	0.012778	CYP7A1
ENSG00000137575	8	59465483	59495419	65	6	2.3132	0.010355	SDCBP
ENSG00000035681	8	59496063	59572403	152	15	1.9139	0.027818	NSMAF
ENSG00000198846	8	59717977	60031767	586	54	1.382	0.083481	TOX
ENSG00000178538	8	61099906	61193971	291	24	1.397	0.08121	CA8
ENSG00000104388	8	61429416	61536186	183	10	1.3898	0.082299	RAB2A
ENSG00000171316	8	61591337	61779465	269	12	0.21401	0.41527	CHD7
ENSG00000177182	8	61969717	62414204	988	57	0.14808	0.44114	CLVS1
ENSG00000198363	8	62413116	62627155	425	35	1.3191	0.093575	ASPH
ENSG00000185942	8	63161150	63912211	1832	59	0.35276	0.36214	NKAIN3
ENSG00000137563	8	63927638	63951730	86	10	-0.4002	0.65549	GGH
ENSG00000137561	8	63961112	63998612	83	12	0.41922	0.33753	TTPA
ENSG00000185728	8	64081112	64125346	48	9	-0.82226	0.79453	YTHDF3
ENSG00000180828	8	65492814	65496181	3	1	-1.2911	0.90167	BHLHE22
ENSG00000172817	8	65500320	65711318	322	20	0.60193	0.27361	CYP7B1
ENSG00000104442	8	66514694	66546442	53	10	3.2454	0.00058636	ARMC1
ENSG00000066855	8	66556969	66683496	238	20	2.0852	0.018527	MTFR1
ENSG00000205268	8	66629745	66754557	233	18	2.0596	0.01972	PDE7A
ENSG00000147570	8	66933795	67012751	179	25	2.3172	0.010245	DNAJC5B
ENSG00000147573	8	67039131	67087720	80	8	0.45414	0.32486	TRIM55
ENSG00000147571	8	67088620	67090960	2	1	1.8287	0.033719	CRH
ENSG00000179041	8	67341263	67342966	1	1	1.0298	0.15155	RRS1
ENSG00000147576	8	67342420	67383836	112	15	0.44585	0.32785	ADHFE1
ENSG00000169085	8	67372238	67430759	109	19	0.74514	0.22809	C8orf46
ENSG00000185697	8	67474410	67526482	50	3	0.79109	0.21444	MYBL1
ENSG00000175073	8	67540722	67579452	38	4	0.81327	0.20803	VCPIP1
ENSG00000270024	8	67579831	67772707	256	9	0.77277	0.21983	C8orf44-SGK3
ENSG00000213865	8	67579850	67597799	15	4	0.56921	0.28461	C8orf44
ENSG00000104205	8	67624653	67774257	206	8	0.79801	0.21243	SGK3
ENSG00000178460	8	67782984	67834283	51	7	0.93006	0.17617	MCMDC2
ENSG00000261787	8	67858736	67874825	10	3	1.1933	0.11637	TCF24
ENSG00000178125	8	67876334	67968839	77	6	1.1916	0.11671	PPP1R42
ENSG00000121022	8	67955314	67996018	42	4	1.1309	0.12906	COPS5
ENSG00000104218	8	67974661	68108498	114	9	1.0354	0.15024	CSPP1
ENSG00000066777	8	68085747	68255912	145	18	0.2627	0.39639	ARFGEF1
ENSG00000165078	8	68334360	68658620	554	49	0.68818	0.24567	CPA6
ENSG00000046889	8	68864353	69149265	729	65	0.19456	0.42287	PREX2
ENSG00000248801	8	69215703	69243726	43	8	1.1983	0.1154	RP11-664D7.4
ENSG00000165084	8	69242957	69731257	1074	77	2.5805	0.0049333	C8orf34
ENSG00000137573	8	70378859	70573150	327	57	1.7761	0.037854	SULF1
ENSG00000137571	8	70579282	70747299	332	34	0.98481	0.16236	SLCO5A1
ENSG00000147596	8	70963886	70983928	48	11	-0.83368	0.79777	PRDM14
ENSG00000140396	8	71021997	71316040	380	15	2.3754	0.0087655	NCOA2
ENSG00000067167	8	71485677	71520622	59	9	-0.088462	0.53525	TRAM1
ENSG00000213002	8	71485681	71486671	2	1	1.0497	0.14692	AC120194.1
ENSG00000246366	8	71520812	71575514	122	14	0.97498	0.16479	RP11-382J12.1
ENSG00000147592	8	71547553	71581409	85	10	1.3403	0.090076	LACTB2
ENSG00000221947	8	71581600	71702606	319	11	1.4156	0.078445	XKR9
ENSG00000104313	8	72109668	72274467	296	38	0.04912	0.48041	EYA1
ENSG00000253379	8	72315675	72504260	316	27	-0.49385	0.6893	RP11-1102P16.1
ENSG00000235531	8	72740402	73030628	940	63	0.7059	0.24012	RP11-383H13.1
ENSG00000178860	8	72753784	72756703	6	3	0.20134	0.42022	MSC
ENSG00000104321	8	72932152	72987852	208	18	-0.68869	0.75449	TRPA1
ENSG00000182674	8	73449626	73850584	911	58	0.39258	0.34731	KCNB2
ENSG00000147601	8	73921099	73960357	57	7	0.52749	0.29893	TERF1
ENSG00000164764	8	73976775	74036323	152	15	1.3497	0.088563	SBSPON
ENSG00000147604	8	74202506	74208024	8	4	1.5302	0.062988	RPL7
ENSG00000121039	8	74206847	74237516	50	10	1.1001	0.13564	RDH10
ENSG00000040341	8	74332604	74659943	768	34	-0.059971	0.52391	STAU2
ENSG00000258677	8	74600926	74791089	277	18	0.99965	0.15874	RP11-463D19.2
ENSG00000104343	8	74692332	74791145	102	14	1.1538	0.12429	UBE2W
ENSG00000154582	8	74851404	74884522	76	10	0.23879	0.40564	TCEB1
ENSG00000175606	8	74884672	74895018	30	4	1.4292	0.076475	TMEM70
ENSG00000154589	8	74903587	74941322	79	12	0.84755	0.19835	LY96
ENSG00000104369	8	75146935	75233563	116	18	1.7562	0.039524	JPH1
ENSG00000104381	8	75233365	75401107	292	22	-0.17842	0.5708	GDAP1
ENSG00000254349	8	75512010	75735548	435	32	-0.35997	0.64057	RP11-758M4.1
ENSG00000137558	8	75736772	75767264	66	10	0.011523	0.4954	PI15
ENSG00000121005	8	75896750	75946793	139	17	-0.62847	0.73515	CRISPLD1
ENSG00000164749	8	76320149	76479078	484	31	1.1588	0.12327	HNF4G
ENSG00000091656	8	77593454	77779521	319	27	1.5709	0.058106	ZFHX4
ENSG00000164751	8	77892494	77913280	35	8	-0.10501	0.54182	PEX2
ENSG00000171033	8	79428374	79517502	152	15	1.3747	0.084606	PKIA
ENSG00000104427	8	79578282	79632000	86	10	2.5177	0.0059063	ZC2HC1A
ENSG00000104432	8	79587978	79717758	220	19	1.6153	0.053127	IL7
ENSG00000104435	8	80523049	80578410	132	19	0.44534	0.32804	STMN2
ENSG00000164683	8	80676245	80680098	3	1	0.93759	0.17423	HEY1
ENSG00000147586	8	80830952	80942524	96	10	0.090238	0.46405	MRPS28
ENSG00000076554	8	80870571	81143467	550	28	0.2511	0.40087	TPD52
ENSG00000205189	8	81397854	81438500	63	10	-0.53743	0.70451	ZBTB10
ENSG00000164684	8	81540686	81787016	258	14	-0.51274	0.69593	ZNF704
ENSG00000076641	8	81880045	82024303	229	37	1.6313	0.051415	PAG1
ENSG00000164687	8	82192598	82197012	2	1	1.2666	0.10266	FABP5
ENSG00000147588	8	82352561	82359758	11	3	1.038	0.14963	PMP2
ENSG00000205186	8	82370576	82373814	6	3	-0.29565	0.61625	FABP9
ENSG00000170323	8	82390654	82395498	11	2	-0.75067	0.77357	FABP4
ENSG00000197416	8	82437216	82443613	26	5	-0.24526	0.59687	FABP12
ENSG00000133731	8	82570196	82598928	64	14	2.2714	0.011561	IMPA1
ENSG00000253598	8	82605842	82608409	6	2	1.7825	0.037334	SLC10A5
ENSG00000104231	8	82613569	82645138	106	10	1.5458	0.061075	ZFAND1
ENSG00000164695	8	82644669	82671750	54	12	2.4106	0.0079625	CHMP4C
ENSG00000104497	8	82711816	82755101	136	11	1.689	0.045607	SNX16
ENSG00000184672	8	85095022	85834079	1409	43	4.3057	8.3238e-06	RALYL
ENSG00000133739	8	86019382	86058311	36	6	0.75127	0.22625	LRRCC1
ENSG00000133740	8	86089460	86129387	45	4	1.0171	0.15454	E2F5
ENSG00000176731	8	86126311	86132650	8	2	0.89258	0.18604	C8orf59
ENSG00000185015	8	86132816	86196302	69	7	1.2173	0.11174	CA13
ENSG00000258256	8	86134675	86157946	22	4	0.91052	0.18127	RP11-219B4.5
ENSG00000257962	8	86158524	86162077	8	3	0.94513	0.1723	RP11-219B4.6
ENSG00000133742	8	86239837	86291243	65	12	1.1179	0.1318	CA1
ENSG00000164879	8	86285665	86361269	96	12	1.5432	0.061385	CA3
ENSG00000104267	8	86376081	86393722	18	5	1.3392	0.09025	CA2
ENSG00000147614	8	86999552	87166457	323	21	2.8855	0.0019541	ATP6V0D2
ENSG00000147613	8	87060602	87100850	63	9	2.4399	0.0073454	PSKH2
ENSG00000164893	8	87226281	87333375	202	18	2.1748	0.014824	SLC7A13
ENSG00000123124	8	87354967	87490649	256	15	3.1071	0.0009446	WWP1
ENSG00000176623	8	87480486	87526586	90	8	2.9948	0.001373	RMDN1
ENSG00000085719	8	87497059	87573726	171	17	3.4526	0.00027764	CPNE3
ENSG00000170289	8	87566205	87755903	432	43	-0.1328	0.55282	CNGB3
ENSG00000176571	8	87878670	88627447	1631	61	1.6844	0.046048	CNBD1
ENSG00000176566	8	88882973	88886296	4	2	2.9259	0.0017171	DCAF4L2
ENSG00000156103	8	89044237	89340254	517	40	1.3006	0.096701	MMP16
ENSG00000104312	8	90769975	90803291	61	7	0.33497	0.36882	RIPK2
ENSG00000164823	8	90914087	90940116	36	8	-0.11599	0.54617	OSGIN2
ENSG00000104320	8	90945564	91015456	139	9	0.26332	0.39615	NBN
ENSG00000104325	8	91013633	91064320	91	8	-0.36955	0.64414	DECR1
ENSG00000104327	8	91070836	91107703	33	6	-0.14912	0.55927	CALB1
ENSG00000180694	8	91634223	91803860	261	11	2.5772	0.0049808	TMEM64
ENSG00000123119	8	91803778	91971636	271	10	2.1373	0.016289	NECAB1
ENSG00000253250	8	91970865	91997485	37	6	2.6954	0.0035155	C8orf88
ENSG00000155099	8	92006024	92053292	71	10	2.8809	0.0019824	TMEM55A
ENSG00000155100	8	92082424	92099323	17	4	0.43353	0.33231	OTUD6B
ENSG00000214954	8	92114060	92231464	235	13	1.0378	0.14969	LRRC69
ENSG00000147606	8	92221722	92410378	294	26	0.96969	0.1661	SLC26A7
ENSG00000079102	8	92967203	93115514	135	4	4.6492	1.6661e-06	RUNX1T1
ENSG00000205133	8	93895758	94029901	222	28	2.0306	0.021148	TRIQK
ENSG00000254318	8	94146324	94179079	67	13	-0.046648	0.5186	C8orf87
ENSG00000268080	8	94241867	94242388	1	1	0.74203	0.22904	AC016885.1
ENSG00000188343	8	94710789	94743755	28	8	0.88259	0.18873	FAM92A1
ENSG00000183808	8	94741584	94753245	9	4	1.4013	0.080569	RBM12B
ENSG00000164953	8	94767072	94831462	33	6	1.5274	0.063326	TMEM67
ENSG00000164951	8	94870035	94938294	132	10	1.7802	0.037523	PDP1
ENSG00000079112	8	95139399	95229531	162	23	1.4888	0.068266	CDH17
ENSG00000164949	8	95261481	95274578	27	5	-0.73016	0.76735	GEM
ENSG00000197275	8	95384188	95487337	252	14	0.10795	0.45702	RAD54B
ENSG00000265817	8	95390605	95449180	123	15	0.49124	0.31163	FSBP
ENSG00000164944	8	95499921	95565757	236	19	-0.43436	0.66799	KIAA1429
ENSG00000212997	8	95558771	95560630	8	3	0.27268	0.39255	AC023632.1
ENSG00000104413	8	95653302	95719694	181	12	-0.34919	0.63653	ESRP1
ENSG00000156162	8	95731931	95806064	206	18	0.23936	0.40541	DPY19L4
ENSG00000164941	8	95825539	95893974	180	17	-0.63678	0.73787	INTS8
ENSG00000175305	8	95891998	95908906	40	9	0.27009	0.39355	CCNE2
ENSG00000156170	8	95907995	96128683	522	26	0.07649	0.46951	NDUFAF6
ENSG00000164938	8	95938200	95961639	47	7	0.092514	0.46314	TP53INP1
ENSG00000175895	8	96146032	96168912	58	7	-0.63635	0.73773	PLEKHF2
ENSG00000156172	8	96257147	96281429	106	15	-0.91523	0.81996	C8orf37
ENSG00000156466	8	97154562	97173020	24	6	0.87533	0.1907	GDF6
ENSG00000156467	8	97238148	97247862	12	2	-0.48271	0.68535	UQCRB
ENSG00000156469	8	97251626	97273838	24	5	-0.80703	0.79018	MTERFD1
ENSG00000156471	8	97273943	97349223	72	10	0.095296	0.46204	PTDSS1
ENSG00000169439	8	97505579	97624000	236	39	2.3459	0.0094896	SDC2
ENSG00000104324	8	97657455	98161882	617	43	-1.0311	0.84876	CPQ
ENSG00000180543	8	98285717	98290176	1	1	0.23113	0.40861	TSPYL5
ENSG00000147649	8	98656407	98740998	115	10	-0.043509	0.51735	MTDH
ENSG00000104341	8	98787285	98865241	279	11	0.87941	0.18959	LAPTM4B
ENSG00000132561	8	98881068	99048944	341	36	0.65638	0.25579	MATN2
ENSG00000156482	8	99037079	99058697	38	9	0.90098	0.1838	RPL30
ENSG00000177459	8	99076539	99105838	26	8	2.0448	0.020437	C8orf47
ENSG00000132541	8	99114572	99129469	39	8	1.2144	0.11229	HRSP12
ENSG00000104356	8	99129525	99172062	129	17	0.092841	0.46302	POP1
ENSG00000104361	8	99202061	99306621	153	27	0.13493	0.44634	NIPAL2
ENSG00000104375	8	99413631	99955055	562	32	-0.817	0.79304	STK3
ENSG00000156486	8	99439250	99445076	1	1	0.85939	0.19506	KCNS2
ENSG00000164920	8	99956631	99964332	3	1	-1.4182	0.92194	OSR2
ENSG00000132549	8	100025494	100889808	1237	20	-1.5538	0.93989	VPS13B
ENSG00000164919	8	100885428	100906290	40	5	0.73242	0.23196	COX6C
ENSG00000132554	8	100973164	101143496	217	21	0.5836	0.27974	RGS22
ENSG00000156509	8	101145588	101158028	15	3	0.81556	0.20738	FBXO43
ENSG00000147669	8	101162812	101166230	3	2	0.26286	0.39633	POLR2K
ENSG00000104450	8	101170134	101271506	147	11	0.57262	0.28345	SPAG1
ENSG00000034677	8	101269288	101348446	114	7	1.1104	0.1334	RNF19A
ENSG00000186106	8	101521980	101572012	103	13	-0.2337	0.59239	ANKRD46
ENSG00000174226	8	101585116	101675643	283	25	0.62643	0.26551	SNX31
ENSG00000070756	8	101698044	101735037	42	5	1.5867	0.056292	PABPC1
ENSG00000164924	8	101928753	101965616	72	8	1.7377	0.041132	YWHAZ
ENSG00000120963	8	102190106	102218421	32	5	-0.42127	0.66322	ZNF706
ENSG00000083307	8	102504660	102681954	349	33	-0.14212	0.55651	GRHL2
ENSG00000104490	8	102698771	103137135	1024	63	2.0775	0.018878	NCALD
ENSG00000048392	8	103216730	103251346	92	12	0.64847	0.25834	RRM2B
ENSG00000104517	8	103265240	103425069	323	27	0.15705	0.4376	UBR5
ENSG00000253633	8	103540968	103550896	42	7	3.1832	0.00072838	KB-1980E6.3
ENSG00000155087	8	103563800	103573245	29	5	2.1329	0.016467	ODF1
ENSG00000155090	8	103661007	103668130	13	5	2.3721	0.0088438	KLF10
ENSG00000155096	8	103838585	103906092	157	14	-0.67575	0.7504	AZIN1
ENSG00000253320	8	103876528	103990104	263	25	-0.27416	0.60802	KB-1507C5.2
ENSG00000155097	8	104033291	104085279	102	14	-0.62575	0.73426	ATP6V1C1
ENSG00000236939	8	104145191	104153703	23	7	2.0226	0.021559	C8orf56
ENSG00000164929	8	104152938	104242533	268	30	1.4637	0.071636	BAALC
ENSG00000164930	8	104310661	104345094	93	12	0.42373	0.33588	FZD6
ENSG00000164932	8	104383743	104395225	35	7	0.36277	0.35839	CTHRC1
ENSG00000164933	8	104410863	104427417	47	6	0.17924	0.42887	SLC25A32
ENSG00000164934	8	104426942	104455681	60	7	0.18033	0.42845	DCAF13
ENSG00000176406	8	104512976	105268322	1996	27	2.6303	0.0042654	RIMS2
ENSG00000147647	8	105342552	105479281	331	36	2.4011	0.0081737	DPYS
ENSG00000164935	8	105351315	105368917	40	9	1.3417	0.089849	DCSTAMP
ENSG00000147650	8	105501459	105601252	124	13	-0.56734	0.71476	LRP12
ENSG00000253350	8	105602961	106431488	1711	102	1.6159	0.053061	RP11-127H5.1
ENSG00000169946	8	106330920	106816760	817	76	3.4925	0.00023923	ZFPM2
ENSG00000164830	8	107282473	107764922	1096	50	3.3909	0.00034838	OXR1
ENSG00000174429	8	107771711	107782473	20	5	2.2547	0.012078	ABRA
ENSG00000154188	8	108261721	108510283	673	48	0.2427	0.40412	ANGPT1
ENSG00000147655	8	108911544	109095913	339	32	2.0251	0.021426	RSPO2
ENSG00000104408	8	109213445	109447562	622	22	2.4589	0.0069691	EIF3E
ENSG00000104412	8	109455830	109499145	114	9	3.4407	0.00029006	EMC2
ENSG00000164841	8	109619079	109799844	413	30	2.1567	0.015516	TMEM74
ENSG00000174417	8	110098850	110131813	77	11	0.6037	0.27302	TRHR
ENSG00000120526	8	110253148	110346614	129	15	0.467	0.32025	NUDCD1
ENSG00000120533	8	110346553	110358182	13	4	0.5788	0.28136	ENY2
ENSG00000205038	8	110374706	110542559	314	15	0.85773	0.19552	PKHD1L1
ENSG00000147654	8	110551940	110578225	35	10	1.8305	0.033587	EBAG9
ENSG00000147642	8	110586207	110704020	220	22	2.0963	0.018028	SYBU
ENSG00000248050	8	110656344	110660313	10	4	1.1195	0.13145	RP11-422N16.3
ENSG00000164794	8	110975874	110988076	16	4	-0.9068	0.81775	KCNV1
ENSG00000164796	8	113235157	114449328	2380	60	0.94646	0.17196	CSMD3
ENSG00000253207	8	114612539	114629187	22	5	1.2731	0.1015	RP11-67H2.1
ENSG00000104447	8	116420724	116821899	406	18	1.5658	0.058701	TRPS1
ENSG00000147677	8	117654369	117779164	195	17	-1.3462	0.91088	EIF3H
ENSG00000147679	8	117778742	117861702	167	24	-0.59404	0.72376	UTP23
ENSG00000164754	8	117858174	117887105	57	6	0.97221	0.16547	RAD21
ENSG00000205002	8	117950438	117956726	6	2	0.23644	0.40654	AARD
ENSG00000164756	8	117962512	118188953	338	22	-0.79312	0.78615	SLC30A8
ENSG00000164758	8	118532952	118552501	39	9	0.59144	0.27711	MED30
ENSG00000182197	8	118806729	119124092	607	45	1.8229	0.034156	EXT1
ENSG00000177570	8	119201698	119634234	879	67	1.672	0.047258	SAMD12
ENSG00000225885	8	119294378	119412844	279	22	1.9661	0.024642	AC023590.1
ENSG00000164761	8	119935796	119964439	95	14	0.75166	0.22613	TNFRSF11B
ENSG00000184374	8	120007691	120118821	423	24	1.0629	0.14391	COLEC10
ENSG00000147676	8	120177273	120257913	196	23	2.9744	0.0014679	MAL2
ENSG00000136999	8	120428546	120436593	43	3	0.95173	0.17062	NOV
ENSG00000136960	8	120569326	120685693	201	26	2.1019	0.017781	ENPP2
ENSG00000064313	8	120743015	120845103	186	16	0.59784	0.27497	TAF2
ENSG00000136982	8	120846216	120868250	69	11	0.58652	0.27876	DSCC1
ENSG00000155792	8	120885957	121063152	576	25	0.018793	0.4925	DEPTOR
ENSG00000187955	8	121072019	121384275	609	47	1.9823	0.023726	COL14A1
ENSG00000172172	8	121393000	121457642	67	12	-0.47168	0.68142	MRPL13
ENSG00000172167	8	121457640	121554373	144	11	-0.29693	0.61674	MTBP
ENSG00000172164	8	121547985	121825513	627	40	1.9981	0.022852	SNTB1
ENSG00000170961	8	122624356	122653630	53	6	-2.2182	0.98673	HAS2
ENSG00000178764	8	123793633	123986750	278	58	2.5166	0.0059251	ZHX2
ENSG00000136986	8	124025404	124054663	59	11	1.2014	0.1148	DERL1
ENSG00000156787	8	124054208	124164393	206	26	1.0736	0.1415	TBC1D31
ENSG00000147689	8	124191200	124222314	57	6	1.3761	0.084391	FAM83A
ENSG00000189376	8	124232196	124253638	3	2	0.73289	0.23181	C8orf76
ENSG00000259305	8	124238431	124279627	13	7	-0.065273	0.52602	ZHX1-C8ORF76
ENSG00000165156	8	124260696	124287781	7	4	-0.5982	0.72515	ZHX1
ENSG00000156802	8	124332090	124428590	84	23	0.86974	0.19222	ATAD2
ENSG00000156795	8	124428965	124479470	231	8	-0.36626	0.64292	WDYHV1
ENSG00000156804	8	124510129	124553446	96	22	0.54669	0.2923	FBXO32
ENSG00000175946	8	124657767	124665190	33	6	1.5859	0.056378	KLHL38
ENSG00000104537	8	124693034	124749647	124	19	0.27958	0.3899	ANXA13
ENSG00000176853	8	124780696	124827692	88	10	-0.49381	0.68928	FAM91A1
ENSG00000214814	8	124864227	125132302	373	28	-0.6851	0.75336	FER1L6
ENSG00000164983	8	125324231	125384933	108	11	-0.51578	0.697	TMEM65
ENSG00000183665	8	125463048	125474391	19	5	-0.16811	0.56675	TRMT12
ENSG00000170881	8	125486979	125500155	20	6	0.031068	0.48761	RNF139
ENSG00000147687	8	125500726	125551699	95	14	0.012067	0.49519	TATDN1
ENSG00000147684	8	125551344	125580751	101	17	1.6562	0.048836	NDUFB9
ENSG00000170873	8	125563031	125740730	453	52	1.2584	0.10413	MTSS1
ENSG00000180938	8	125985540	125991631	5	1	0.43877	0.33041	ZNF572
ENSG00000104549	8	126010739	126034525	56	9	-0.038342	0.51529	SQLE
ENSG00000164961	8	126036502	126104082	221	9	-0.14997	0.5596	KIAA0196
ENSG00000156831	8	126103921	126379362	450	40	1.2544	0.10485	NSMCE2
ENSG00000173334	8	126442563	126450647	7	3	3.3505	0.00040331	TRIB1
ENSG00000168672	8	127564687	127570638	2	1	0.64301	0.26011	FAM84B
ENSG00000212993	8	128426535	128432311	24	4	-0.31801	0.62476	POU5F1B
ENSG00000136997	8	128747680	128753674	8	3	0.076106	0.46967	MYC
ENSG00000256655	8	128959126	128960591	2	1	0.70068	0.24175	TMEM75
ENSG00000147697	8	130760442	130799134	91	15	0.1128	0.45509	GSDMC
ENSG00000153310	8	130851839	131029375	264	26	1.2735	0.10141	FAM49B
ENSG00000153317	8	131064353	131455906	1073	34	-0.058783	0.52344	ASAP1
ENSG00000155897	8	131792547	132054672	745	54	0.90081	0.18385	ADCY8
ENSG00000132294	8	132916335	133025889	233	20	2.0859	0.018494	EFR3A
ENSG00000253117	8	133036467	133071627	102	11	2.0773	0.018889	OC90
ENSG00000258417	8	133036467	133097902	127	15	1.98	0.02385	OC90
ENSG00000132297	8	133073733	133123406	131	23	1.5142	0.064992	HHLA1
ENSG00000184156	8	133133108	133493200	931	76	3.8303	6.399e-05	KCNQ3
ENSG00000129295	8	133584320	133687838	111	12	0.9435	0.17271	LRRC6
ENSG00000165071	8	133697253	133772958	220	14	0.86185	0.19439	TMEM71
ENSG00000129292	8	133787618	133861052	97	10	0.80746	0.2097	PHF20L1
ENSG00000042832	8	133879203	134147147	693	44	0.25678	0.39868	TG
ENSG00000155926	8	134048973	134115298	214	17	0.17007	0.43248	SLA
ENSG00000104415	8	134203282	134242587	74	18	-1.1105	0.86662	WISP1
ENSG00000104419	8	134249414	134314265	170	29	1.9124	0.027915	NDRG1
ENSG00000008513	8	134467091	134584183	314	56	0.062641	0.47503	ST3GAL1
ENSG00000066827	8	135490031	135725292	638	39	2.1898	0.01427	ZFAT
ENSG00000131773	8	136469700	136668965	342	20	0.61414	0.26956	KHDRBS3
ENSG00000147724	8	139142266	139509065	921	91	-0.081597	0.53252	FAM135B
ENSG00000169436	8	139600478	139926249	794	85	0.99413	0.16008	COL22A1
ENSG00000169427	8	140613081	140715299	157	31	1.105	0.13459	KCNK9
ENSG00000167632	8	140742586	141468678	1641	144	1.7955	0.036287	TRAPPC9
ENSG00000250733	8	140943416	140946190	5	2	-0.87919	0.81035	C8orf17
ENSG00000104472	8	141521397	141527236	5	2	0.93474	0.17496	CHRAC1
ENSG00000123908	8	141541264	141645718	237	32	1.0124	0.15566	AGO2
ENSG00000169398	8	141667999	142012315	444	11	1.0702	0.14226	PTK2
ENSG00000105339	8	142127377	142205907	105	22	-0.79183	0.78577	DENND3
ENSG00000022567	8	142217265	142318404	273	31	-0.70711	0.76025	SLC45A4
ENSG00000254019	8	142264664	142266916	6	3	0.0039227	0.49844	RP11-10J21.3
ENSG00000204882	8	142366600	142377367	29	6	1.04	0.14918	GPR20
ENSG00000184489	8	142402093	142441620	74	10	2.1157	0.017186	PTP4A3
ENSG00000226490	8	142524738	142528837	12	3	-0.98105	0.83671	AC138647.1
ENSG00000171045	8	143293441	143484601	543	29	6.3189	1.3169e-10	TSNARE1
ENSG00000181790	8	143530791	143626370	127	22	3.8242	6.5586e-05	BAI1
ENSG00000198576	8	143692405	143696833	10	2	-0.12984	0.55165	ARC
ENSG00000167653	8	143751726	143764142	47	3	2.403	0.0081307	PSCA
ENSG00000160886	8	143781529	143786545	13	2	1.2363	0.10818	LY6K
ENSG00000130193	8	143808621	143818345	17	5	1.7154	0.04314	THEM6
ENSG00000197353	8	143831568	143833952	5	1	0.30043	0.38192	LYPD2
ENSG00000180155	8	143845752	143859640	25	7	0.49765	0.30937	LYNX1
ENSG00000167656	8	143866296	143868008	7	3	1.3242	0.092727	LY6D
ENSG00000104499	8	143915663	143997922	244	14	-0.85985	0.80506	GML
ENSG00000160882	8	143953772	143961262	30	4	-0.90933	0.81841	CYP11B1
ENSG00000179142	8	143991975	143999259	23	3	-0.70731	0.76031	CYP11B2
ENSG00000160932	8	144099399	144105249	7	3	1.2812	0.10006	LY6E
ENSG00000177335	8	144120626	144141359	56	3	0.59603	0.27558	C8orf31
ENSG00000261667	8	144161874	144164418	4	2	-0.61092	0.72937	RP11-520P18.5
ENSG00000176956	8	144239331	144242128	4	1	-1.3039	0.90387	LY6H
ENSG00000182851	8	144295068	144299044	13	4	0.56536	0.28591	GPIHBP1
ENSG00000181638	8	144328991	144344875	31	5	1.8585	0.031551	ZFP41
ENSG00000264668	8	144329280	144358573	72	6	1.3821	0.083475	ZFP41
ENSG00000250571	8	144349603	144359101	31	4	1.0318	0.15107	GLI4
ENSG00000185730	8	144371846	144380231	29	3	1.5326	0.062687	ZNF696
ENSG00000184428	8	144386554	144442149	153	13	1.8127	0.034941	TOP1MT
ENSG00000158106	8	144451057	144466390	31	5	2.1039	0.017694	RHPN1
ENSG00000182759	8	144501352	144512576	40	8	0.44744	0.32728	MAFA
ENSG00000014164	8	144519825	144623623	206	25	-0.40876	0.65864	ZC3H3
ENSG00000104518	8	144635377	144645232	28	8	0.31549	0.37619	GSDMD
ENSG00000204839	8	144648357	144655141	15	4	0.5222	0.30077	MROH6
ENSG00000147813	8	144656955	144660819	11	3	1.7866	0.037002	NAPRT1
ENSG00000104529	8	144661867	144681711	69	8	2.0225	0.021564	EEF1D
ENSG00000179886	8	144680074	144682485	4	2	2.785	0.0026763	TIGD5
ENSG00000104524	8	144686083	144691943	15	4	2.3366	0.0097287	PYCRL
ENSG00000104522	8	144694788	144700218	15	4	0.53425	0.29659	TSTA3
ENSG00000183309	8	144718183	144735900	40	6	3.7363	9.3386e-05	ZNF623
ENSG00000181135	8	144766622	144796068	55	9	2.6712	0.0037794	ZNF707
ENSG00000181085	8	144798429	144804628	10	3	1.445	0.074224	MAPK15
ENSG00000180921	8	144806103	144815971	24	4	1.8335	0.033361	FAM83H
ENSG00000180900	8	144873090	144897549	44	8	1.3788	0.083979	SCRIB
ENSG00000179950	8	144898514	144912029	19	3	1.3294	0.091855	PUF60
ENSG00000185189	8	144915764	144924200	7	3	0.65474	0.25632	NRBP2
ENSG00000227184	8	144939497	144952632	14	7	0.78236	0.217	EPPK1
ENSG00000178209	8	144989321	145050902	77	4	0.13616	0.44585	PLEC
ENSG00000178685	8	145051321	145086940	42	3	1.2007	0.11493	PARP10
ENSG00000178719	8	145064226	145067583	2	1	0.63489	0.26275	GRINA
ENSG00000186583	8	145086582	145101933	9	2	1.0504	0.14677	SPATC1
ENSG00000178814	8	145106167	145118735	10	1	1.8803	0.030035	OPLAH
ENSG00000197858	8	145137493	145141119	2	1	2.0763	0.018932	GPAA1
ENSG00000179091	8	145149930	145152428	1	1	2.4646	0.0068582	CYC1
ENSG00000179526	8	145153536	145163027	10	1	2.6334	0.0042269	SHARPIN
ENSG00000179632	8	145159402	145162514	3	1	2.5654	0.0051535	MAF1
ENSG00000179698	8	145162629	145173218	14	2	2.6674	0.0038223	KIAA1875
ENSG00000179832	8	145202919	145316843	56	5	2.1264	0.016733	MROH1
ENSG00000170727	8	145486055	145515082	19	3	-0.071889	0.52865	BOP1
ENSG00000185122	8	145515280	145538385	27	1	0.5015	0.30801	HSF1
ENSG00000185000	8	145539954	145550573	10	2	-0.17833	0.57077	DGAT1
ENSG00000170616	8	145554228	145559943	2	1	-0.42356	0.66406	SCRT1
ENSG00000214597	8	145575878	145578574	3	1	0.34304	0.36578	TMEM249
ENSG00000271698	8	145576888	145579269	3	1	0.39149	0.34772	GS1-393G12.13
ENSG00000185803	8	145577795	145584932	6	1	0.37238	0.3548	SLC52A2
ENSG00000182325	8	145579091	145583036	3	1	0.34805	0.3639	FBXL6
ENSG00000173137	8	145596790	145618457	14	3	-0.14685	0.55838	ADCK5
ENSG00000071894	8	145618444	145634753	14	2	0.28864	0.38643	CPSF1
ENSG00000147804	8	145635126	145642279	8	3	0.73102	0.23238	SLC39A4
ENSG00000160948	8	145649000	145653931	4	1	0.9511	0.17078	VPS28
ENSG00000160949	8	145654165	145669827	29	2	1.1678	0.12145	TONSL
ENSG00000187954	8	145674965	145691060	16	2	2.9805	0.0014391	CYHR1
ENSG00000167702	8	145691426	145699585	3	1	3.5652	0.00018176	KIFC2
ENSG00000160973	8	145698795	145701718	1	1	-1.4775	0.93023	FOXH1
ENSG00000160972	8	145703352	145727504	19	3	3.0844	0.0010199	PPP1R16A
ENSG00000167701	8	145728356	145732557	2	1	2.6153	0.0044574	GPT
ENSG00000167700	8	145734457	145736596	1	1	0.74716	0.22748	MFSD3
ENSG00000160957	8	145736667	145743229	4	1	2.9116	0.001798	RECQL4
ENSG00000160959	8	145743376	145750557	7	2	3.2269	0.00062568	LRRC14
ENSG00000254402	8	145747761	145752416	4	2	3.3129	0.0004616	LRRC24
ENSG00000213563	8	145751117	145754516	3	1	3.315	0.00045826	C8orf82
ENSG00000147799	8	145754563	145911194	155	10	1.5531	0.060204	ARHGAP39
ENSG00000198169	8	145946298	145981802	28	7	0.29968	0.38221	ZNF251
ENSG00000196378	8	145998499	146012730	31	4	0.49851	0.30906	ZNF34
ENSG00000161016	8	146015150	146017972	3	1	0.40542	0.34258	RPL8
ENSG00000197363	8	146024261	146036554	17	4	0.50264	0.30761	ZNF517
ENSG00000147789	8	146052849	146072894	34	4	1.2415	0.10721	ZNF7
ENSG00000170619	8	146066427	146079121	29	3	1.3069	0.095616	COMMD5
ENSG00000196150	8	146076632	146127553	63	8	1.4557	0.072739	ZNF250
ENSG00000170631	8	146155744	146176274	23	3	0.96586	0.16706	ZNF16
ENSG00000182307	8	146277764	146281416	2	1	-0.28413	0.61184	C8orf33
ENSG00000172785	9	121041	188979	7	2	0.56313	0.28667	CBWD1
ENSG00000183784	9	213108	215893	12	4	0.83171	0.20279	C9orf66
ENSG00000107099	9	214854	465259	963	62	0.080994	0.46772	DOCK8
ENSG00000107104	9	470291	746105	1047	36	0.71996	0.23578	KANK1
ENSG00000137090	9	841690	969090	471	47	1.3083	0.09538	DMRT1
ENSG00000064218	9	976964	991731	36	5	1.4443	0.074329	DMRT3
ENSG00000173253	9	1050354	1057552	25	7	0.47514	0.31734	DMRT2
ENSG00000080503	9	2015342	2193624	439	61	-0.71373	0.7623	SMARCA2
ENSG00000147852	9	2621834	2660053	88	15	0.39513	0.34637	VLDLR
ENSG00000168263	9	2717502	2730037	21	5	0.33426	0.36909	KCNV2
ENSG00000080608	9	2720469	2844241	260	31	-0.20711	0.58204	KIAA0020
ENSG00000080298	9	3218297	3526004	515	23	1.0079	0.15676	RFX3
ENSG00000203286	9	3452305	3469181	19	3	1.7885	0.036848	AL365202.1
ENSG00000107249	9	3824127	4348392	1668	154	2.2423	0.012472	GLIS3
ENSG00000106688	9	4490444	4587469	205	29	-0.90184	0.81643	SLC1A1
ENSG00000106686	9	4553386	4666674	290	26	0.12537	0.45012	SPATA6L
ENSG00000205808	9	4662298	4665256	4	2	0.16502	0.43447	PPAPDC2
ENSG00000106993	9	4679559	4708398	60	5	-1.5297	0.93695	CDC37L1
ENSG00000147853	9	4711155	4742043	104	12	-0.5994	0.72555	AK3
ENSG00000120158	9	4792869	4885917	234	27	0.66109	0.25428	RCL1
ENSG00000096968	9	4985033	5128183	280	12	-1.2208	0.88891	JAK2
ENSG00000268155	9	5077163	5084580	12	3	-0.52478	0.70013	AL161450.1
ENSG00000120210	9	5131979	5185668	131	4	-1.222	0.88915	INSL6
ENSG00000120211	9	5231419	5235304	6	2	-0.52256	0.69936	INSL4
ENSG00000107014	9	5299868	5304969	4	1	-0.63385	0.73691	RLN2
ENSG00000107018	9	5334969	5339873	7	2	0.38094	0.35163	RLN1
ENSG00000107020	9	5357973	5437878	213	24	-0.36748	0.64337	PLGRKT
ENSG00000120217	9	5450503	5470566	44	8	0.34938	0.3634	CD274
ENSG00000197646	9	5510545	5571282	108	21	-0.1591	0.5632	PDCD1LG2
ENSG00000107036	9	5629025	5776557	307	19	-0.5314	0.70243	KIAA1432
ENSG00000099219	9	5765076	5833117	132	11	-0.7385	0.7699	ERMP1
ENSG00000183354	9	5881596	6007901	246	21	0.32764	0.37159	KIAA2026
ENSG00000120215	9	5890802	5910606	34	9	0.2371	0.40629	MLANA
ENSG00000137040	9	6011043	6015618	5	2	-0.51828	0.69787	RANBP6
ENSG00000137033	9	6215805	6257983	109	15	1.5323	0.06272	IL33
ENSG00000170777	9	6328349	6331900	8	3	1.3456	0.089219	TPD52L3
ENSG00000147854	9	6413151	6507054	186	14	1.4177	0.078138	UHRF2
ENSG00000215066	9	6467618	6470375	10	2	1.451	0.073384	C9orf38
ENSG00000178445	9	6532464	6645650	314	34	-0.90614	0.81757	GLDC
ENSG00000107077	9	6720863	7175648	1570	90	3.7587	8.539e-05	KDM4C
ENSG00000137038	9	7796490	7888380	192	29	0.58428	0.27952	TMEM261
ENSG00000153707	9	8314246	10612723	7806	401	3.5667	0.00018074	PTPRD
ENSG00000107165	9	12685439	12710290	52	7	1.4904	0.068062	TYRP1
ENSG00000153714	9	12775020	12822130	83	14	1.054	0.14595	LURAP1L
ENSG00000107186	9	13105703	13279589	183	18	0.90555	0.18259	MPDZ
ENSG00000147862	9	14081842	14398982	453	85	3.6625	0.0001249	NFIB
ENSG00000175893	9	14611069	14693469	253	24	-0.43305	0.66751	ZDHHC21
ENSG00000147869	9	14719722	14722715	12	4	-0.70331	0.75907	CER1
ENSG00000164946	9	14734664	14910993	516	61	1.2558	0.1046	FREM1
ENSG00000155158	9	15163620	15307358	390	48	1.5904	0.055873	TTC39B
ENSG00000164975	9	15422702	15465951	80	8	1.1851	0.11798	SNAPC3
ENSG00000164985	9	15464064	15511017	89	10	0.27398	0.39205	PSIP1
ENSG00000164989	9	15552895	16061661	970	16	2.8569	0.002139	CCDC171
ENSG00000205549	9	16203933	16276311	212	35	-0.57249	0.71651	C9orf92
ENSG00000173068	9	16409501	16870841	1096	67	1.4435	0.074433	BNC2
ENSG00000044459	9	17134980	17503921	993	33	0.87657	0.19036	CNTLN
ENSG00000107295	9	17579080	17797127	822	47	-0.3357	0.63145	SH3GL2
ENSG00000178031	9	18473892	18910948	1339	119	1.0223	0.15333	ADAMTSL1
ENSG00000155875	9	18927656	19033251	475	25	0.33341	0.36941	FAM154A
ENSG00000155876	9	19049372	19051019	2	1	1.4361	0.075481	RRAGA
ENSG00000147874	9	19053141	19103117	175	14	-0.798	0.78756	HAUS6
ENSG00000147872	9	19108373	19149288	99	18	-1.4456	0.92585	PLIN2
ENSG00000137145	9	19230433	19374139	319	18	-2.0204	0.97833	DENND4C
ENSG00000137154	9	19375713	19380252	7	2	-0.2436	0.59623	RPS6
ENSG00000177076	9	19408925	19452018	90	9	-0.15914	0.56322	ACER2
ENSG00000155886	9	19507450	19786926	583	49	1.5585	0.059557	SLC24A2
ENSG00000171843	9	20341663	20622542	324	31	-0.32972	0.62919	MLLT3
ENSG00000188352	9	20658308	20995954	721	37	2.2972	0.010803	FOCAD
ENSG00000188921	9	20995306	21031635	116	14	1.3304	0.09169	PTPLAD2
ENSG00000177047	9	21140631	21142144	2	1	-0.21655	0.58572	IFNW1
ENSG00000137080	9	21165636	21166659	1	1	0.36603	0.35717	IFNA21
ENSG00000236637	9	21186617	21187598	1	1	0.74004	0.22964	IFNA4
ENSG00000186803	9	21206180	21207142	3	2	0.23604	0.4067	IFNA10
ENSG00000147885	9	21216372	21217310	3	1	0.4753	0.31729	IFNA16
ENSG00000234829	9	21227242	21228221	3	1	0.7146	0.23743	IFNA17
ENSG00000228083	9	21239201	21239978	1	1	-0.21317	0.5844	IFNA14
ENSG00000147873	9	21304613	21305312	1	1	1.2429	0.10696	IFNA5
ENSG00000198642	9	21329670	21335379	6	1	0.84912	0.19791	KLHL9
ENSG00000120235	9	21349834	21351377	3	1	1.0967	0.13638	IFNA6
ENSG00000233816	9	21367371	21368075	1	1	0.22698	0.41022	IFNA13
ENSG00000188379	9	21384254	21385396	1	1	2.4615	0.0069173	IFNA2
ENSG00000120242	9	21409146	21410184	1	1	-1.8006	0.96412	IFNA8
ENSG00000197919	9	21440440	21441315	1	1	-1.2277	0.89023	IFNA1
ENSG00000184995	9	21480841	21482312	2	1	1.4514	0.073334	IFNE
ENSG00000099810	9	21802542	21931646	198	22	1.4581	0.072405	MTAP
ENSG00000264545	9	21802635	22032985	311	34	1.2554	0.10467	RP11-145E5.5
ENSG00000147889	9	21967751	21995300	21	5	1.2074	0.11364	CDKN2A
ENSG00000147883	9	22002902	22009362	5	2	0.016098	0.49358	CDKN2B
ENSG00000176399	9	22446840	22455739	18	6	1.0745	0.14131	DMRTA1
ENSG00000107105	9	23690102	23826335	292	29	2.4883	0.006418	ELAVL2
ENSG00000205442	9	24542950	24545944	7	2	0.51076	0.30476	IZUMO3
ENSG00000198680	9	25676396	25678856	12	3	-1.0369	0.8501	TUSC1
ENSG00000120159	9	26840683	26892802	102	15	-0.13329	0.55302	CAAP1
ENSG00000137055	9	26904081	26947461	123	13	-0.25422	0.60034	PLAA
ENSG00000096872	9	26947037	27062928	251	24	-0.19099	0.57573	IFT74
ENSG00000184434	9	26993134	27005691	28	9	0.14655	0.44174	LRRC19
ENSG00000120156	9	27109139	27230173	494	60	0.25357	0.39992	TEK
ENSG00000120160	9	27284656	27297137	43	7	0.59478	0.276	EQTN
ENSG00000120162	9	27325207	27529779	518	47	2.0663	0.0194	MOB3B
ENSG00000147896	9	27524312	27526496	9	4	0.70122	0.24158	IFNK
ENSG00000147894	9	27546544	27573864	91	12	1.6504	0.04943	C9orf72
ENSG00000174482	9	27948076	28670283	1944	155	0.82717	0.20407	LINGO2
ENSG00000122729	9	32384618	32454767	143	24	-1.6805	0.95357	ACO1
ENSG00000107201	9	32455300	32526322	132	16	-1.3152	0.90577	DDX58
ENSG00000197579	9	32540542	32552551	9	2	-0.94683	0.82814	TOPORS
ENSG00000165264	9	32552997	32573160	29	4	-0.18302	0.57261	NDUFB6
ENSG00000241043	9	32566787	32568619	4	2	0.048121	0.48081	GVQW1
ENSG00000122728	9	32629452	32635667	3	2	-0.98149	0.83682	TAF1L
ENSG00000188133	9	32783497	32787397	7	2	-0.63255	0.73649	TMEM215
ENSG00000137074	9	32972604	33025166	201	7	0.56098	0.28741	APTX
ENSG00000086061	9	33025209	33039905	32	5	0.78137	0.21729	DNAJA1
ENSG00000122692	9	33041762	33076665	84	12	0.96655	0.16689	SMU1
ENSG00000086062	9	33104080	33167354	176	19	-0.18983	0.57528	B4GALT1
ENSG00000122711	9	33218363	33248565	59	6	1.2634	0.10322	SPINK4
ENSG00000107262	9	33247818	33264761	17	3	0.7724	0.21994	BAG1
ENSG00000086065	9	33264940	33281977	19	4	0.69654	0.24305	CHMP5
ENSG00000086102	9	33290509	33371155	83	12	0.39016	0.34821	NFX1
ENSG00000165269	9	33384765	33402643	18	4	-0.45663	0.67603	AQP7
ENSG00000165272	9	33441152	33447609	14	6	1.0397	0.14925	AQP3
ENSG00000165271	9	33461439	33473928	24	7	0.12948	0.44849	NOL6
ENSG00000230453	9	33524392	33573007	84	11	0.75527	0.22504	ANKRD18B
ENSG00000010438	9	33750515	33799230	101	16	1.9062	0.028313	PRSS3
ENSG00000107341	9	33817565	33920402	223	18	1.5852	0.056461	UBE2R2
ENSG00000137073	9	33921691	34048947	306	15	1.3219	0.093097	UBAP2
ENSG00000198876	9	34086385	34127397	86	11	2.1463	0.015923	DCAF12
ENSG00000165006	9	34179003	34252521	127	12	1.1002	0.13563	UBAP1
ENSG00000186638	9	34252379	34329198	124	13	1.0334	0.15071	KIF24
ENSG00000164978	9	34329504	34343709	24	6	1.2479	0.10604	NUDT2
ENSG00000164976	9	34366668	34376851	15	4	1.2015	0.11477	KIAA1161
ENSG00000164972	9	34379017	34397830	23	6	1.2107	0.11301	C9orf24
ENSG00000164970	9	34398182	34458568	95	15	1.009	0.15649	FAM219A
ENSG00000122735	9	34457412	34520982	90	13	1.0968	0.13637	DNAI1
ENSG00000168913	9	34521038	34523039	3	2	-2.3163	0.98973	ENHO
ENSG00000122756	9	34551430	34590121	95	15	0.7418	0.2291	CNTFR
ENSG00000164967	9	34610483	34612101	2	1	0.85943	0.19505	RPP25L
ENSG00000137100	9	34613548	34620515	3	1	0.54139	0.29412	DCTN3
ENSG00000205143	9	34621376	34628104	9	4	1.5117	0.065309	ARID3C
ENSG00000147955	9	34634719	34637806	5	2	1.4931	0.067705	SIGMAR1
ENSG00000213930	9	34638130	34651032	22	7	1.3511	0.088326	GALT
ENSG00000258728	9	34646642	34657110	14	5	1.4915	0.067909	GALT
ENSG00000137070	9	34650699	34661889	13	5	1.513	0.065136	IL11RA
ENSG00000213927	9	34661877	34664045	4	2	2.3381	0.0096917	CCL27
ENSG00000187186	9	34664160	34666109	4	2	0.83861	0.20085	RP11-195F19.5
ENSG00000172724	9	34689564	34691274	4	2	1.2948	0.097691	CCL19
ENSG00000137077	9	34709002	34710121	1	1	0.96173	0.16809	CCL21
ENSG00000205108	9	34723052	34729464	11	3	0.81207	0.20838	FAM205A
ENSG00000122733	9	34957484	34982541	34	9	2.076	0.018947	KIAA1045
ENSG00000137094	9	34989638	34998897	7	4	1.7156	0.043115	DNAJB5
ENSG00000174038	9	35041092	35045988	4	2	1.286	0.09922	C9orf131
ENSG00000269510	9	35042390	35042824	1	1	2.0782	0.018847	FLJ00273
ENSG00000165280	9	35056061	35073246	30	7	2.189	0.0143	VCP
ENSG00000221829	9	35073832	35080013	8	4	2.0286	0.021249	FANCG
ENSG00000165282	9	35088685	35096591	7	3	1.501	0.066674	PIGO
ENSG00000165283	9	35099888	35103154	2	1	0.078726	0.46863	STOML2
ENSG00000005238	9	35104109	35116338	11	4	-0.54198	0.70608	FAM214B
ENSG00000198722	9	35161999	35405335	291	18	0.5377	0.29539	UNC13B
ENSG00000268482	9	35361056	35361262	1	1	1.8891	0.029441	AL160274.1
ENSG00000198853	9	35490124	35561895	86	14	1.0334	0.15072	RUSC2
ENSG00000215187	9	35561828	35563896	2	1	-0.38551	0.65007	FAM166B
ENSG00000107140	9	35605367	35610038	3	2	1.051	0.14662	TESK1
ENSG00000137101	9	35609530	35646807	70	15	1.478	0.069698	CD72
ENSG00000159884	9	35658301	35661508	12	3	0.48981	0.31213	CCDC107
ENSG00000137135	9	35658872	35675863	32	5	1.237	0.10805	ARHGEF39
ENSG00000107159	9	35673853	35681156	13	4	1.8425	0.032701	CA9
ENSG00000198467	9	35681989	35691017	19	6	1.9274	0.026967	TPM2
ENSG00000137076	9	35696945	35732392	30	7	0.67408	0.25013	TLN1
ENSG00000107175	9	35732332	35737001	4	2	-0.61102	0.72941	CREB3
ENSG00000070610	9	35736863	35749983	7	3	1.7529	0.039806	GBA2
ENSG00000107185	9	35749203	35758572	13	4	2.133	0.016464	RGP1
ENSG00000215183	9	35752987	35756610	4	2	1.6201	0.052606	MSMP
ENSG00000159899	9	35792151	35809729	27	4	1.1676	0.12148	NPR2
ENSG00000137098	9	35808042	35812269	2	1	1.9918	0.023197	SPAG8
ENSG00000137133	9	35812957	35815351	2	1	1.8173	0.034583	HINT2
ENSG00000137103	9	35814448	35854844	54	9	1.0527	0.14625	TMEM8B
ENSG00000204930	9	35816388	35828744	18	5	0.66572	0.25279	FAM221B
ENSG00000122707	9	36036430	36124448	128	16	0.14811	0.44113	RECK
ENSG00000122694	9	36136732	36163910	56	14	-0.27573	0.60862	GLIPR2
ENSG00000185972	9	36169389	36171329	1	1	0.0094125	0.49625	CCIN
ENSG00000122705	9	36190853	36304778	238	23	0.33149	0.37014	CLTA
ENSG00000159921	9	36214438	36277053	117	11	0.22109	0.41251	GNE
ENSG00000137075	9	36336393	36487545	163	20	-0.5349	0.70364	RNF38
ENSG00000165304	9	36572859	36677678	130	7	-0.061579	0.52455	MELK
ENSG00000196092	9	36833272	37034103	596	53	1.4334	0.075865	PAX5
ENSG00000147905	9	37120536	37358146	254	14	2.2076	0.013636	ZCCHC7
ENSG00000137106	9	37422663	37436987	22	6	3.5424	0.00019828	GRHPR
ENSG00000168795	9	37438111	37465396	36	11	2.5043	0.0061339	ZBTB5
ENSG00000137054	9	37485932	37503694	93	4	2.4717	0.0067239	POLR1E
ENSG00000147912	9	37510889	37588871	179	22	3.5158	0.00021922	FBXO10
ENSG00000256966	9	37512544	37592466	186	23	3.5366	0.00020266	RP11-613M10.8
ENSG00000175768	9	37582643	37592639	17	4	1.7443	0.040554	TOMM5
ENSG00000255872	9	37588410	38068684	1025	45	1.6228	0.05232	RP11-613M10.9
ENSG00000070601	9	37650997	37746901	258	28	1.8228	0.034165	FRMPD1
ENSG00000165275	9	37753804	37778969	39	6	0.4153	0.33896	TRMT10B
ENSG00000107371	9	37766975	37801434	72	8	0.73844	0.23012	EXOSC3
ENSG00000122741	9	37800499	37867663	149	5	1.1281	0.12964	DCAF10
ENSG00000122696	9	37879400	37904350	26	7	0.68934	0.24531	SLC25A51
ENSG00000107338	9	37919131	38069210	307	14	0.49187	0.31141	SHB
ENSG00000137124	9	38392661	38398658	15	6	-1.1358	0.87198	ALDH1B1
ENSG00000137142	9	38408991	38424444	43	13	-0.85705	0.80429	IGFBPL1
ENSG00000273170	9	38540566	38577204	13	5	0.84106	0.20016	ANKRD18A
ENSG00000180071	9	38540566	38620657	37	9	0.52109	0.30115	ANKRD18A
ENSG00000106714	9	39072764	39288312	11	1	1.1588	0.12327	CNTNAP3
ENSG00000154330	9	70943224	71145977	100	10	1.1413	0.12688	PGM5
ENSG00000181778	9	71151496	71155783	5	2	0.93162	0.17577	TMEM252
ENSG00000107242	9	71320575	71624092	544	30	2.1575	0.015481	PIP5K1B
ENSG00000187866	9	71394964	71398609	2	1	-1.4566	0.92739	FAM122A
ENSG00000165059	9	71627469	71629039	2	1	0.0478	0.48094	PRKACG
ENSG00000165060	9	71650175	71715094	206	16	0.65442	0.25642	FXN
ENSG00000119139	9	71736209	71870124	308	28	0.28344	0.38842	TJP2
ENSG00000135063	9	71939488	72007371	208	26	0.35231	0.3623	FAM189A2
ENSG00000107282	9	72042446	72287222	454	31	3.7269	9.6925e-05	APBA1
ENSG00000188647	9	72324438	72374875	58	9	0.35881	0.35987	PTAR1
ENSG00000204711	9	72435709	72521148	188	23	0.92091	0.17855	C9orf135
ENSG00000165072	9	72658497	72841886	421	17	2.7896	0.0026385	MAMDC2
ENSG00000198887	9	72873937	72969804	190	14	2.881	0.0019821	SMC5
ENSG00000119138	9	72999503	73029540	32	10	3.8351	6.2766e-05	KLF9
ENSG00000083067	9	73143979	74061820	2227	109	1.2201	0.11122	TRPM3
ENSG00000135048	9	74298282	74431606	330	17	0.66164	0.2541	TMEM2
ENSG00000107362	9	74477368	74525847	27	4	-1.1103	0.86657	ABHD17B
ENSG00000155621	9	74526426	74600970	53	8	-0.70435	0.75939	C9orf85
ENSG00000204669	9	74666292	74687733	40	9	1.4477	0.073855	C9orf57
ENSG00000119125	9	74729511	74872109	323	25	0.38093	0.35163	GDA
ENSG00000107372	9	74966341	74980163	23	4	0.35223	0.36233	ZFAND5
ENSG00000165091	9	75136717	75451267	745	27	0.62111	0.26726	TMC1
ENSG00000165092	9	75515578	75695358	243	23	3.0347	0.0012038	ALDH1A1
ENSG00000135046	9	75766673	75785309	26	8	1.0359	0.15013	ANXA1
ENSG00000198963	9	77112281	77308093	319	29	1.6683	0.047627	RORB
ENSG00000119121	9	77337411	77503010	197	28	0.38229	0.35112	TRPM6
ENSG00000135045	9	77561497	77567802	9	4	0.77551	0.21902	C9orf40
ENSG00000156017	9	77595936	77643339	80	13	0.30946	0.37848	C9orf41
ENSG00000106733	9	77675489	77703133	94	17	0.83628	0.2015	NMRK1
ENSG00000134996	9	77703459	77762181	168	24	-0.14858	0.55906	OSTF1
ENSG00000099139	9	78505560	78977255	1241	163	0.5471	0.29215	PCSK5
ENSG00000135002	9	79000433	79009433	27	6	-0.58515	0.72078	RFK
ENSG00000187210	9	79034752	79122332	263	24	-1.7232	0.95757	GCNT1
ENSG00000106772	9	79226292	79521003	669	62	0.92686	0.177	PRUNE2
ENSG00000197969	9	79792269	80036457	565	23	-0.12484	0.54968	VPS13A
ENSG00000156049	9	80037995	80263223	471	74	-0.13066	0.55198	GNA14
ENSG00000156052	9	80331003	80646374	420	21	0.69929	0.24219	GNAQ
ENSG00000148019	9	80850978	80894606	75	12	1.8615	0.031335	CEP78
ENSG00000135069	9	80912059	80945009	114	14	1.2536	0.105	PSAT1
ENSG00000106829	9	82186688	82341658	236	28	0.1164	0.45367	TLE4
ENSG00000196781	9	84198598	84304220	220	52	0.80042	0.21173	TLE1
ENSG00000214929	9	84603687	84610171	9	4	2.5709	0.0050717	SPATA31D1
ENSG00000165105	9	85594500	85678092	83	5	-0.32747	0.62834	RASEF
ENSG00000172159	9	85857905	86153461	899	73	2.2254	0.013026	FRMD3
ENSG00000148057	9	86237964	86259045	46	8	1.1667	0.12167	IDNK
ENSG00000135018	9	86274878	86323118	84	10	2.1214	0.016942	UBQLN1
ENSG00000165113	9	86354336	86444431	150	8	1.9988	0.022814	GKAP1
ENSG00000165115	9	86451613	86536342	119	9	1.0653	0.14336	KIF27
ENSG00000165118	9	86553226	86571901	26	7	2.5501	0.0053843	C9orf64
ENSG00000165119	9	86582998	86595569	11	4	2.5473	0.0054279	HNRNPK
ENSG00000178966	9	86595626	86618985	27	4	2.4703	0.0067501	RMI1
ENSG00000197506	9	86890372	86955672	167	25	-0.12825	0.55102	SLC28A3
ENSG00000148053	9	87283466	87638505	717	58	3.0888	0.0010047	NTRK2
ENSG00000135049	9	88161455	88356944	493	16	1.5481	0.060799	AGTPBP1
ENSG00000135040	9	88556061	88637213	57	12	2.3353	0.0097627	NAA35
ENSG00000135052	9	88641061	88715088	143	16	1.7746	0.037982	GOLM1
ENSG00000187753	9	88835180	88874572	56	10	-0.096111	0.53828	C9orf153
ENSG00000135070	9	88879461	88897676	18	4	0.20838	0.41747	ISCA1
ENSG00000083223	9	88902648	88969369	91	8	0.045548	0.48184	ZCCHC6
ENSG00000180447	9	89559279	89562104	3	1	1.889	0.029448	GAS1
ENSG00000204446	9	89763559	89774471	32	5	-0.95118	0.82924	C9orf170
ENSG00000196730	9	90112143	90323548	555	49	0.35023	0.36308	DAPK1
ENSG00000135047	9	90340434	90346308	12	4	-0.81453	0.79233	CTSL
ENSG00000177992	9	90497741	90503814	10	4	0.36181	0.35875	SPATA31E1
ENSG00000156345	9	90581356	90589668	10	4	1.3502	0.088471	CDK20
ENSG00000106723	9	91003334	91093609	135	3	0.075921	0.46974	SPIN1
ENSG00000130045	9	91150016	91199189	73	9	1.4449	0.074246	NXNL2
ENSG00000186354	9	91605778	91611055	8	4	-0.44714	0.67261	C9orf47
ENSG00000213694	9	91606362	91619925	25	10	1.113	0.13285	S1PR3
ENSG00000148082	9	91628060	91793682	382	31	1.1931	0.11641	SHC3
ENSG00000123975	9	91926113	91931618	12	5	0.92212	0.17823	CKS2
ENSG00000187742	9	91933421	91974557	47	9	0.02509	0.48999	SECISBP2
ENSG00000187764	9	91975702	92113045	361	34	-0.82262	0.79464	SEMA4D
ENSG00000130222	9	92219928	92221470	2	1	1.1361	0.12796	GADD45G
ENSG00000165023	9	93372114	93405386	109	19	0.092586	0.46312	DIRAS2
ENSG00000165025	9	93564069	93660831	308	37	0.44722	0.32736	SYK
ENSG00000148090	9	93976097	94124195	285	17	-0.22467	0.58888	AUH
ENSG00000165030	9	94171327	94186144	21	4	1.4402	0.0749	NFIL3
ENSG00000169071	9	94325373	94712444	1190	79	0.56496	0.28605	ROR2
ENSG00000090054	9	94794281	94877666	231	23	1.0788	0.14035	SPTLC1
ENSG00000196305	9	94972489	95056038	165	14	1.5202	0.064233	IARS
ENSG00000198000	9	95059640	95087918	54	7	0.53907	0.29492	NOL8
ENSG00000188312	9	95087766	95382815	627	20	0.44707	0.32741	CENPP
ENSG00000106809	9	95146249	95166978	45	5	-0.25792	0.60177	OGN
ENSG00000127083	9	95176527	95186743	19	8	0.46768	0.32001	OMD
ENSG00000106819	9	95218487	95244788	48	7	-0.72516	0.76582	ASPN
ENSG00000106823	9	95256365	95298937	81	11	0.74569	0.22793	ECM2
ENSG00000127080	9	95375466	95432547	136	15	-0.0015647	0.50062	IPPK
ENSG00000185963	9	95473645	95527094	109	12	-0.29673	0.61667	BICD2
ENSG00000127081	9	95607874	95640304	66	9	-0.55511	0.71059	ZNF484
ENSG00000127084	9	95709733	95798518	207	24	1.3321	0.091407	FGD3
ENSG00000157303	9	95820989	95847420	64	7	-0.5748	0.71729	SUSD3
ENSG00000165233	9	95858500	95875565	36	7	0.19308	0.42345	C9orf89
ENSG00000131669	9	95883771	95896570	34	8	1.7715	0.038241	NINJ1
ENSG00000165238	9	95947198	96082854	332	25	1.9978	0.022868	WNK2
ENSG00000204352	9	96080481	96108696	86	16	0.53555	0.29613	C9orf129
ENSG00000188938	9	96208776	96215874	14	3	-0.60772	0.72831	FAM120AOS
ENSG00000048828	9	96214004	96328397	288	17	-0.26702	0.60527	FAM120A
ENSG00000197724	9	96338689	96441869	367	20	-0.21905	0.58669	PHF2
ENSG00000131668	9	96713905	96717654	9	3	2.5687	0.005104	BARX1
ENSG00000158079	9	96793076	96872138	85	12	0.82224	0.20547	PTPDC1
ENSG00000175787	9	97021593	97063736	142	16	0.38804	0.34899	ZNF169
ENSG00000130950	9	97077605	97090926	8	4	1.1428	0.12655	NUTM2F
ENSG00000148110	9	97136833	97223324	151	14	0.24423	0.40353	HIATL1
ENSG00000130957	9	97321002	97356075	161	14	0.32998	0.37071	FBP2
ENSG00000165140	9	97365415	97402531	104	12	-0.033084	0.5132	FBP1
ENSG00000148120	9	97488983	97849441	667	25	-0.45802	0.67653	C9orf3
ENSG00000158169	9	97861336	98079991	184	17	0.29956	0.38226	FANCC
ENSG00000185920	9	98205262	98279339	92	8	5.6624	7.4626e-09	PTCH1
ENSG00000268926	9	98534605	98537013	8	3	1.4876	0.068423	DKFZP434H0512
ENSG00000182150	9	98637983	98776842	278	16	1.2422	0.10708	ERCC6L2
ENSG00000130948	9	98997588	99064434	126	19	-0.35668	0.63934	HSD17B3
ENSG00000130958	9	99082988	99145992	192	14	2.9163	0.0017709	SLC35D2
ENSG00000165244	9	99148223	99180611	76	5	2.6554	0.0039611	ZNF367
ENSG00000130956	9	99212483	99253618	66	7	4.7617	9.5997e-07	HABP4
ENSG00000081377	9	99252523	99382112	82	13	4.6459	1.6933e-06	CDC14B
ENSG00000158122	9	99401859	99417585	6	3	1.9006	0.028675	AAED1
ENSG00000081386	9	99518147	99540411	20	3	-0.42946	0.6662	ZNF510
ENSG00000196597	9	99578754	99637905	58	9	0.695	0.24353	ZNF782
ENSG00000196312	9	99660348	99775862	32	10	1.6183	0.052797	HIATL2
ENSG00000188152	9	99690592	99702535	3	2	-0.70224	0.75874	NUTM2G
ENSG00000136943	9	99794940	99801925	10	2	1.0181	0.15431	CTSV
ENSG00000197816	9	100000765	100140806	326	12	-0.42227	0.66359	CCDC180
ENSG00000196116	9	100174232	100258407	116	11	0.72028	0.23568	TDRD7
ENSG00000136842	9	100263462	100364030	177	32	1.5633	0.058992	TMOD1
ENSG00000136925	9	100362362	100395962	21	9	2.1196	0.017018	TSTD2
ENSG00000136937	9	100395908	100436030	24	7	1.9788	0.02392	NCBP1
ENSG00000136936	9	100437191	100459639	19	6	1.4781	0.069692	XPA
ENSG00000178919	9	100615536	100618986	16	3	0.19017	0.42459	FOXE1
ENSG00000136932	9	100666771	100684852	35	6	0.81014	0.20893	C9orf156
ENSG00000136929	9	100689073	100707138	19	2	0.60124	0.27384	HEMGN
ENSG00000136938	9	100745643	100778225	19	7	0.57729	0.28187	ANP32B
ENSG00000095380	9	100819021	100845357	28	4	1.2899	0.098549	NANS
ENSG00000106785	9	100831557	100881494	70	15	0.27863	0.39026	TRIM14
ENSG00000106789	9	100883257	100954922	195	36	-0.49796	0.69075	CORO2A
ENSG00000095383	9	100961311	101017915	197	24	-1.4877	0.93159	TBC1D2
ENSG00000136928	9	101050391	101471479	1180	121	-0.78535	0.78388	GABBR2
ENSG00000165138	9	101493611	101559247	89	11	0.83276	0.20249	ANKS6
ENSG00000119514	9	101569981	101612363	72	16	1.6199	0.052622	GALNT12
ENSG00000204291	9	101705461	101833069	232	31	0.11478	0.45431	COL15A1
ENSG00000106799	9	101866320	101916474	68	8	0.42761	0.33447	TGFBR1
ENSG00000119523	9	101978708	101984238	6	1	-0.1114	0.54435	ALG2
ENSG00000106803	9	101984346	101992897	20	3	-0.036381	0.51451	SEC61B
ENSG00000119508	9	102584137	102629173	38	8	0.2663	0.395	NR4A3
ENSG00000136874	9	102668915	102732618	104	9	-0.012365	0.50493	STX17
ENSG00000023318	9	102741461	102861322	178	15	1.1966	0.11573	ERP44
ENSG00000119509	9	102861538	103063282	366	12	1.6984	0.044713	INVS
ENSG00000136891	9	103064359	103115221	95	10	0.74707	0.22751	TEX10
ENSG00000066697	9	103189438	103213511	55	4	-0.64517	0.74059	MSANTD3
ENSG00000251349	9	103204553	103339918	249	19	-0.036409	0.51452	MSANTD3-TMEFF1
ENSG00000241697	9	103204560	103339918	249	19	-0.036409	0.51452	TMEFF1
ENSG00000170681	9	103340361	103350188	34	7	0.24014	0.40511	MURC
ENSG00000148123	9	103790991	104087417	740	55	0.55894	0.2881	LPPR1
ENSG00000136881	9	104122699	104145801	41	5	0.50571	0.30653	BAAT
ENSG00000136897	9	104149915	104160896	16	5	0.06389	0.47453	MRPL50
ENSG00000136870	9	104161155	104172942	35	4	0.84458	0.19917	ZNF189
ENSG00000136872	9	104182860	104198105	37	6	0.76976	0.22072	ALDOB
ENSG00000165152	9	104235453	104295819	177	25	2.4491	0.0071601	TMEM246
ENSG00000155827	9	104296133	104325622	51	12	2.649	0.004036	RNF20
ENSG00000198785	9	104331635	104500862	532	23	1.3736	0.084791	GRIN3A
ENSG00000188386	9	104353897	104357283	6	3	0.2565	0.39878	PPP3R2
ENSG00000155833	9	105757593	105780770	70	6	-0.015217	0.50607	CYLC2
ENSG00000136824	9	106856541	106903698	68	6	-0.11339	0.54514	SMC2
ENSG00000186881	9	107266455	107267547	4	2	1.4516	0.073309	OR13F1
ENSG00000204246	9	107298030	107299137	2	1	0.30488	0.38023	OR13C3
ENSG00000186943	9	107331449	107332411	1	1	-0.50183	0.69211	OR13C8
ENSG00000255800	9	107360650	107361788	1	1	0.92943	0.17633	OR13C5
ENSG00000257019	9	107366924	107367951	1	1	0.55788	0.28846	OR13C2
ENSG00000136839	9	107379529	107380485	3	1	0.58311	0.27991	OR13C9
ENSG00000179055	9	107456660	107457766	2	1	0.22015	0.41288	OR13D1
ENSG00000136783	9	107509969	107522403	28	7	0.061657	0.47542	NIPSNAP3A
ENSG00000165028	9	107526438	107539738	30	7	0.62652	0.26549	NIPSNAP3B
ENSG00000165029	9	107543283	107690518	416	62	1.1689	0.12123	ABCA1
ENSG00000070214	9	108006903	108201452	345	20	0.1463	0.44184	SLC44A1
ENSG00000106701	9	108210077	108314714	155	20	2.3663	0.0089831	FSD1L
ENSG00000106692	9	108320411	108403399	90	15	2.1665	0.015136	FKTN
ENSG00000186051	9	108424738	108425367	1	1	0.86314	0.19403	TAL2
ENSG00000095209	9	108456825	108538893	198	9	1.8058	0.035478	TMEM38B
ENSG00000148143	9	109625378	109775915	174	29	0.60832	0.27149	ZNF462
ENSG00000119318	9	110045418	110094475	135	15	1.0494	0.147	RAD23B
ENSG00000136826	9	110247133	110252763	9	2	0.016115	0.49357	KLF4
ENSG00000148156	9	111616871	111619239	5	2	3.415	0.00031893	ACTL7B
ENSG00000070061	9	111629797	111696396	238	25	2.3377	0.0097023	IKBKAP
ENSG00000119328	9	111696461	111713024	39	8	2.4098	0.0079804	FAM206A
ENSG00000119326	9	111704851	111775809	176	18	2.4495	0.0071533	CTNNAL1
ENSG00000106771	9	111777432	111882225	333	22	3.6615	0.00012538	TMEM245
ENSG00000260230	9	111892573	111929571	118	19	1.3455	0.089238	FRRS1L
ENSG00000095203	9	111934255	112083244	256	36	1.9304	0.02678	EPB41L4B
ENSG00000070159	9	112137746	112260590	271	21	-0.61831	0.73181	PTPN3
ENSG00000243444	9	112403068	112713755	936	68	-0.12087	0.5481	PALM2
ENSG00000157654	9	112542589	112934792	897	90	-1.348	0.91118	PALM2-AKAP2
ENSG00000241978	9	112542769	112934792	897	90	-1.348	0.91118	AKAP2
ENSG00000188959	9	112952328	112970469	54	10	1.3917	0.082	C9orf152
ENSG00000136810	9	113006091	113018920	30	12	1.9967	0.022927	TXN
ENSG00000204193	9	113065801	113100127	91	21	0.46903	0.31953	TXNDC8
ENSG00000165124	9	113127531	113342160	647	55	0.074909	0.47014	SVEP1
ENSG00000030304	9	113431051	113563859	266	33	0.11743	0.45326	MUSK
ENSG00000198121	9	113635543	113800981	393	31	1.8459	0.032455	LPAR1
ENSG00000136813	9	114122972	114247025	238	21	1.6053	0.054215	KIAA0368
ENSG00000173258	9	114287439	114340124	139	21	0.63413	0.263	ZNF483
ENSG00000106853	9	114312002	114362135	153	27	1.1587	0.12328	PTGR1
ENSG00000059769	9	114393632	114432508	107	15	1.0632	0.14384	DNAJC25
ENSG00000244115	9	114393666	114432509	107	15	1.0632	0.14384	DNAJC25-GNG10
ENSG00000242616	9	114423615	114432526	24	5	0.8378	0.20107	GNG10
ENSG00000165181	9	114448453	114557288	343	16	-0.28457	0.61201	C9orf84
ENSG00000148154	9	114659046	114697649	135	22	-0.19029	0.57546	UGCG
ENSG00000106868	9	114803065	114937688	216	29	1.2478	0.10605	SUSD1
ENSG00000119314	9	114980715	115095947	262	9	2.9378	0.001653	PTBP3
ENSG00000119471	9	115142217	115234690	236	15	1.9792	0.023896	HSDL2
ENSG00000230185	9	115196096	115249484	151	7	1.3587	0.087114	C9orf147
ENSG00000165185	9	115249127	115431677	313	26	1.544	0.061293	KIAA1958
ENSG00000148153	9	115446206	115480516	61	8	0.52957	0.29821	INIP
ENSG00000148158	9	115513118	115643951	315	13	-0.21765	0.58615	SNX30
ENSG00000119457	9	115641200	115653193	18	5	-1.1764	0.88027	SLC46A2
ENSG00000136866	9	115800660	115819039	24	8	0.34042	0.36677	ZFP37
ENSG00000136867	9	115913222	115926417	51	10	0.062237	0.47519	SLC31A2
ENSG00000119321	9	115923286	115983641	192	19	0.35777	0.36026	FKBP15
ENSG00000136868	9	115983808	116028674	108	16	0.57394	0.283	SLC31A1
ENSG00000176386	9	116018115	116037869	45	10	1.5068	0.065935	CDC26
ENSG00000136875	9	116037623	116055185	47	9	0.89111	0.18644	PRPF4
ENSG00000165188	9	116059373	116065656	12	4	0.78059	0.21752	RNF183
ENSG00000148225	9	116075502	116102578	45	8	0.98998	0.16109	WDR31
ENSG00000119411	9	116111821	116133513	91	11	1.0357	0.15017	BSPRY
ENSG00000119431	9	116135699	116139279	11	4	1.1173	0.13194	HDHD3
ENSG00000148218	9	116148597	116163613	15	5	0.22806	0.4098	ALAD
ENSG00000148229	9	116169515	116172952	3	1	1.7392	0.040997	POLE3
ENSG00000157653	9	116172334	116191964	34	7	2.0044	0.022511	C9orf43
ENSG00000138835	9	116207011	116360018	336	12	2.3114	0.010406	RGS3
ENSG00000157657	9	116638562	116818871	368	34	1.4151	0.078521	ZNF618
ENSG00000106927	9	116822407	116840752	34	6	2.1087	0.017485	AMBP
ENSG00000136883	9	116848406	116861507	43	9	1.1893	0.11715	KIF12
ENSG00000196739	9	116917840	117074791	404	71	0.86987	0.19218	COL27A1
ENSG00000229314	9	117085336	117088755	7	4	0.5439	0.29326	ORM1
ENSG00000228278	9	117092149	117095532	3	1	0.98202	0.16305	ORM2
ENSG00000106948	9	117096436	117156685	88	13	1.7473	0.040291	AKNA
ENSG00000095397	9	117164360	117267730	262	17	0.31753	0.37542	DFNB31
ENSG00000136888	9	117350026	117360653	16	5	1.143	0.12652	ATP6V1G1
ENSG00000157693	9	117373486	117408702	145	12	0.41904	0.33759	C9orf91
ENSG00000181634	9	117546915	117568406	27	10	1.1565	0.12374	TNFSF15
ENSG00000106952	9	117656003	117692697	83	5	0.26321	0.39619	TNFSF8
ENSG00000041982	9	117782806	117880536	227	29	-0.21064	0.58342	TNC
ENSG00000173077	9	117904097	118164923	740	55	1.3202	0.093387	2001-12-01
ENSG00000182752	9	118916083	119164601	259	39	1.4486	0.073727	PAPPA
ENSG00000256040	9	119160439	119162885	6	3	0.36488	0.3576	PAPPA-AS1
ENSG00000148219	9	119187504	120177348	2363	131	0.29119	0.38545	ASTN2
ENSG00000119401	9	119449581	119463579	25	6	0.97344	0.16517	TRIM32
ENSG00000136869	9	120466610	120479149	20	6	0.52419	0.30007	TLR4
ENSG00000078725	9	121915736	122131745	379	39	2.5511	0.0053696	BRINP1
ENSG00000260970	9	122257653	122286403	67	10	0.72373	0.23462	RP11-295D22.1
ENSG00000136861	9	123151147	123342448	192	18	-0.6198	0.7323	CDK5RAP2
ENSG00000106780	9	123363091	123476748	96	9	1.7341	0.041446	MEGF9
ENSG00000119402	9	123514256	123555690	48	7	0.87409	0.19103	FBXW2
ENSG00000095261	9	123577774	123605262	31	6	-0.46589	0.67935	PSMD5
ENSG00000119403	9	123617977	123639606	22	5	0.36324	0.35821	PHF19
ENSG00000056558	9	123664671	123691451	79	7	1.6447	0.050017	TRAF1
ENSG00000106804	9	123714616	123812554	177	18	-0.6704	0.7487	C5
ENSG00000119397	9	123837141	123939888	180	15	0.73221	0.23202	CNTRL
ENSG00000119396	9	123940415	123985292	79	12	0.5686	0.28481	RAB14
ENSG00000148180	9	123970072	124095121	247	21	0.10231	0.45926	GSN
ENSG00000148175	9	124101355	124132531	70	14	0.82637	0.2043	STOM
ENSG00000267987	9	124103625	124110410	13	6	-0.10054	0.54004	AL161784.1
ENSG00000136848	9	124329336	124547809	289	47	0.31105	0.37788	DAB2IP
ENSG00000175764	9	124584207	124855885	714	43	0.41167	0.34029	TTLL11
ENSG00000119421	9	124894745	124922098	87	11	0.54647	0.29237	NDUFA8
ENSG00000185681	9	124922190	124962367	76	14	0.4253	0.33531	MORN5
ENSG00000106852	9	124964856	124991905	25	8	-0.25157	0.59931	LHX6
ENSG00000119446	9	124999903	125027118	55	6	0.33644	0.36827	RBM18
ENSG00000148187	9	125026882	125085743	29	6	-0.14165	0.55632	MRRF
ENSG00000095303	9	125132824	125157982	55	7	0.58251	0.28011	PTGS1
ENSG00000269738	9	125148344	125148928	1	1	0.3467	0.36441	AL162424.1
ENSG00000136834	9	125239220	125240235	3	1	2.2239	0.013079	OR1J1
ENSG00000171505	9	125288637	125289572	1	1	1.2417	0.10717	OR1N1
ENSG00000171501	9	125315391	125316493	4	2	-1.1228	0.86923	OR1N2
ENSG00000171496	9	125329778	125330838	2	1	0.76322	0.22267	OR1L8
ENSG00000165202	9	125376948	125378026	2	1	0.13332	0.44697	OR1Q1
ENSG00000171484	9	125390858	125391852	1	1	-1.729	0.9581	OR1B1
ENSG00000173679	9	125423845	125424927	1	1	0.93401	0.17515	OR1L1
ENSG00000136939	9	125486269	125487204	1	1	-0.36204	0.64134	OR1L4
ENSG00000136940	9	125560668	125590910	44	8	2.1876	0.014348	PDCL
ENSG00000165204	9	125562370	125563395	1	1	0.44057	0.32976	OR1K1
ENSG00000056586	9	125606835	125667620	81	11	1.5888	0.056054	RC3H2
ENSG00000186130	9	125670335	125675609	8	3	0.10747	0.45721	ZBTB6
ENSG00000171448	9	125677845	125693779	26	7	0.60405	0.27291	ZBTB26
ENSG00000011454	9	125703112	125867145	209	19	1.8765	0.030294	RABGAP1
ENSG00000165209	9	125871779	126030855	133	18	1.7531	0.039794	STRBP
ENSG00000148204	9	126118449	126142603	64	14	1.1172	0.13194	CRB2
ENSG00000119522	9	126141933	126692431	1079	44	2.1924	0.014174	DENND1A
ENSG00000106689	9	126763949	126795580	55	6	-0.20876	0.58268	LHX2
ENSG00000119408	9	127019885	127115586	189	20	3.7051	0.00010564	NEK6
ENSG00000136930	9	127115745	127177723	81	10	4.3312	7.4154e-06	PSMB7
ENSG00000180264	9	127213423	127239379	38	4	-0.48858	0.68743	GPR144
ENSG00000136931	9	127243516	127269709	26	3	0.82564	0.2045	NR5A1
ENSG00000148200	9	127279554	127533589	83	8	0.77157	0.22019	NR6A1
ENSG00000185585	9	127539437	127577164	32	7	-0.46051	0.67742	OLFML2A
ENSG00000136918	9	127615755	127620160	8	2	1.1114	0.1332	WDR38
ENSG00000136942	9	127620159	127624260	6	2	1.1449	0.12612	RPL35
ENSG00000136950	9	127624409	127640003	8	2	1.3861	0.082855	ARPC5L
ENSG00000136935	9	127640646	127710771	86	8	1.5502	0.060551	GOLGA1
ENSG00000173611	9	127704887	127905785	269	16	1.0262	0.15239	SCAI
ENSG00000119414	9	127908852	127952218	75	7	0.1857	0.42634	PPP6C
ENSG00000136933	9	127962821	127996437	55	8	0.60275	0.27334	RABEPK
ENSG00000044574	9	127997132	128003609	1	1	1.0481	0.14729	HSPA5
ENSG00000165219	9	128024073	128129486	63	15	1.9285	0.026895	GAPVD1
ENSG00000119487	9	128199672	128469513	337	19	0.63507	0.26269	MAPKAP1
ENSG00000167081	9	128509624	128729656	187	17	1.4324	0.076008	PBX3
ENSG00000196814	9	129089128	129269320	402	31	-0.58723	0.72148	MVB12B
ENSG00000136944	9	129376722	129463311	192	31	0.97153	0.16564	LMX1B
ENSG00000169155	9	129567285	129600489	18	7	0.33223	0.36986	ZBTB43
ENSG00000177125	9	129622944	129648157	22	7	0.76073	0.22341	ZBTB34
ENSG00000136828	9	129677053	129985445	421	16	-0.11445	0.54556	RALGPS1
ENSG00000136859	9	129849611	129885162	46	8	0.30492	0.38021	ANGPTL2
ENSG00000136895	9	129986544	130155939	225	22	0.4535	0.32509	GARNL3
ENSG00000136856	9	130159421	130170703	19	4	0.83153	0.20284	SLC2A8
ENSG00000196152	9	130186661	130207651	41	3	0.60332	0.27315	ZNF79
ENSG00000197958	9	130209953	130213684	5	1	0.29843	0.38269	RPL12
ENSG00000148356	9	130213765	130265780	97	8	0.66517	0.25297	LRSAM1
ENSG00000136830	9	130267618	130341268	166	23	1.6952	0.045014	FAM129B
ENSG00000136854	9	130374544	130457460	72	12	1.7311	0.041717	STXBP1
ENSG00000187024	9	130455257	130487152	19	5	3.023	0.0012514	PTRH1
ENSG00000160401	9	130469268	130478281	4	2	3.1141	0.00092257	C9orf117
ENSG00000167094	9	130478345	130493879	20	2	2.9111	0.0018011	TTC16
ENSG00000160404	9	130493803	130497604	11	3	2.6607	0.0038992	TOR2A
ENSG00000095370	9	130500596	130541020	58	10	2.1943	0.014108	SH2D3C
ENSG00000136807	9	130547958	130553066	6	2	1.4579	0.072437	CDK9
ENSG00000136877	9	130556876	130576606	35	7	1.5695	0.058263	FPGS
ENSG00000106991	9	130577291	130617035	49	11	0.45896	0.32313	ENG
ENSG00000106992	9	130628759	130640022	16	6	1.1205	0.13126	AK1
ENSG00000160408	9	130647600	130667687	25	6	1.1626	0.12249	ST6GALNAC6
ENSG00000136840	9	130670165	130679317	11	4	0.45053	0.32616	ST6GALNAC4
ENSG00000167103	9	130683158	130693076	9	2	0.028855	0.48849	PIP5KL1
ENSG00000136908	9	130697378	130700763	4	1	-0.15438	0.56134	DPM2
ENSG00000167106	9	130702858	130742792	76	6	-0.12481	0.54966	FAM102A
ENSG00000171169	9	130823512	130830485	3	1	1.112	0.13307	NAIF1
ENSG00000148339	9	130830480	130871524	91	2	-0.14178	0.55637	SLC25A25
ENSG00000148334	9	130882972	130890741	2	1	-0.37813	0.64733	PTGES2
ENSG00000232850	9	130890612	130891481	1	1	-0.30861	0.62119	AL590708.2
ENSG00000148346	9	130911350	130915734	4	2	-0.42143	0.66328	LCN2
ENSG00000171159	9	130922539	130926207	4	1	-0.47478	0.68253	C9orf16
ENSG00000148337	9	130928343	130966662	68	7	0.87528	0.19071	CIZ1
ENSG00000106976	9	130965658	131017527	76	12	-0.2736	0.60781	DNM1
ENSG00000167110	9	131018108	131038274	24	4	-1.6216	0.94755	GOLGA2
ENSG00000175854	9	131037658	131051269	13	2	-0.66971	0.74848	SWI5
ENSG00000268211	9	131062367	131064212	4	1	-0.1176	0.54681	AL359091.2
ENSG00000167112	9	131071382	131085021	14	4	-0.60344	0.72689	TRUB2
ENSG00000167113	9	131084815	131096351	22	5	-0.8965	0.81501	COQ4
ENSG00000167114	9	131102925	131123749	24	5	-0.67672	0.75071	SLC27A4
ENSG00000167118	9	131133598	131153015	22	5	-0.56392	0.7136	URM1
ENSG00000167123	9	131174030	131199626	42	2	0.52548	0.29963	CERCAM
ENSG00000136811	9	131217465	131263571	48	4	0.60715	0.27187	ODF2
ENSG00000119392	9	131266979	131304567	33	4	0.68776	0.2458	GLE1
ENSG00000197694	9	131314866	131395941	62	2	1.831	0.033551	SPTAN1
ENSG00000119333	9	131395940	131419066	36	6	0.91989	0.17882	WDR34
ENSG00000119335	9	131445703	131458679	5	2	0.069802	0.47218	SET
ENSG00000160447	9	131464802	131483197	10	6	-0.76279	0.77721	PKN3
ENSG00000160445	9	131492065	131534693	34	6	-0.18056	0.57164	ZER1
ENSG00000107021	9	131549483	131572711	56	6	0.97569	0.16461	TBC1D13
ENSG00000167136	9	131580753	131584956	7	2	1.1585	0.12333	ENDOG
ENSG00000198917	9	131581930	131592100	27	5	1.4268	0.076812	C9orf114
ENSG00000171097	9	131595221	131644773	79	7	1.1489	0.12529	CCBL1
ENSG00000136802	9	131644391	131680318	62	8	0.86377	0.19386	LRRC8A
ENSG00000175287	9	131683174	131704320	25	2	-0.090519	0.53606	PHYHD1
ENSG00000251184	9	131703757	131719300	10	1	-0.057738	0.52302	RP11-101E3.5
ENSG00000095319	9	131709978	131769375	46	5	-0.2254	0.58917	NUP188
ENSG00000148341	9	131769315	131790582	17	4	-0.91025	0.81866	SH3GLB2
ENSG00000148343	9	131798900	131834361	26	7	0.10991	0.45624	FAM73B
ENSG00000167130	9	131843379	131852717	5	1	3.9365	4.1342e-05	DOLPP1
ENSG00000095321	9	131857089	131873468	19	2	4.214	1.2546e-05	CRAT
ENSG00000119383	9	131873229	131911225	75	2	4.3415	7.0749e-06	PPP2R4
ENSG00000188483	9	131937835	131940540	1	1	4.2478	1.0796e-05	IER5L
ENSG00000148335	9	132371163	132398209	75	11	1.4934	0.067663	NTMT1
ENSG00000179058	9	132374504	132383055	19	5	2.5474	0.0054258	C9orf50
ENSG00000148331	9	132399171	132404444	13	5	1.9407	0.026148	ASB6
ENSG00000167157	9	132427920	132484875	161	21	-0.73861	0.76993	PRRX2
ENSG00000148344	9	132500610	132515326	50	6	-1.6791	0.95343	PTGES
ENSG00000136816	9	132565432	132573560	15	3	0.31307	0.37711	TOR1B
ENSG00000136827	9	132575223	132586413	16	5	0.54155	0.29406	TOR1A
ENSG00000136819	9	132589569	132598142	50	3	0.33956	0.3671	C9orf78
ENSG00000136878	9	132596977	132644107	300	10	-0.41717	0.66172	USP20
ENSG00000187239	9	132649466	132805473	378	23	-1.1231	0.86931	FNBP1
ENSG00000148358	9	132815705	132902448	182	20	-0.27164	0.60705	GPR107
ENSG00000196979	9	132902889	132906498	17	4	0.22828	0.40972	AL360004.1
ENSG00000107130	9	132934857	132999583	141	19	2.3399	0.0096453	NCS1
ENSG00000148357	9	133046882	133309510	307	57	1.4484	0.073753	HMCN2
ENSG00000215428	9	133274029	133282639	27	9	1.3068	0.095644	AL354898.1
ENSG00000130707	9	133320316	133376661	82	16	-0.53286	0.70293	ASS1
ENSG00000107164	9	133454352	133513739	103	16	1.3513	0.088292	FUBP3
ENSG00000130711	9	133539981	133558368	34	9	0.76964	0.22076	PRDM12
ENSG00000130713	9	133569108	133580248	12	4	0.45935	0.32299	EXOSC2
ENSG00000097007	9	133589333	133763062	369	28	0.93727	0.17431	ABL1
ENSG00000188710	9	133768815	133769225	1	1	-1.7855	0.96291	QRFP
ENSG00000130720	9	133777825	133814673	111	17	0.6359	0.26242	FIBCD1
ENSG00000050555	9	133884469	133969860	207	30	1.6446	0.050031	LAMC3
ENSG00000126878	9	133971863	133998539	42	10	0.6773	0.24911	AIF1L
ENSG00000126883	9	134000948	134110057	164	11	3.2171	0.00064739	NUP214
ENSG00000126882	9	134133463	134151934	13	4	2.5461	0.005446	FAM78A
ENSG00000160539	9	134165081	134184649	33	3	0.50382	0.30719	PPAPDC3
ENSG00000130723	9	134269480	134375584	156	11	1.4235	0.077294	PRRC2B
ENSG00000130714	9	134378289	134399193	63	3	1.4692	0.070889	POMT1
ENSG00000130717	9	134399188	134406655	16	5	0.18338	0.42725	UCK1
ENSG00000107263	9	134452157	134615461	349	23	0.57017	0.28428	RAPGEF1
ENSG00000160563	9	134735494	134955295	254	21	4.8137	7.4093e-07	MED27
ENSG00000196358	9	135037334	135119921	102	16	2.1196	0.017018	NTNG2
ENSG00000107290	9	135136743	135230372	287	12	0.67123	0.25104	SETX
ENSG00000125482	9	135251008	135282209	44	5	-0.57936	0.71883	TTF1
ENSG00000188523	9	135285430	135448704	361	49	-0.43495	0.6682	C9orf171
ENSG00000125492	9	135457572	135465653	9	5	-0.91543	0.82002	BARHL1
ENSG00000125485	9	135468384	135545788	138	17	0.74249	0.2289	DDX31
ENSG00000125484	9	135545422	135570342	68	6	0.69399	0.24385	GTF3C4
ENSG00000165695	9	135600965	135754164	316	22	2.396	0.0082879	AK8
ENSG00000165698	9	135753414	135765588	13	4	2.8385	0.0022661	C9orf9
ENSG00000165699	9	135766735	135820020	88	12	3.4794	0.00025123	TSC1
ENSG00000165702	9	135820932	135867083	123	31	0.96436	0.16743	GFI1B
ENSG00000148308	9	135906076	135933890	40	4	1.2927	0.09805	GTF3C5
ENSG00000170835	9	135937365	135947248	4	2	0.66645	0.25256	CEL
ENSG00000160271	9	135973107	136039301	118	18	0.97003	0.16602	RALGDS
ENSG00000148288	9	136028340	136039332	21	6	-0.59075	0.72266	GBGT1
ENSG00000171102	9	136080664	136084630	8	4	2.4596	0.0069545	OBP2B
ENSG00000148296	9	136197552	136203235	7	2	-0.50055	0.69166	SURF6
ENSG00000148297	9	136205160	136214986	13	6	1.092	0.13741	MED22
ENSG00000148303	9	136215069	136218281	6	1	0.15212	0.43955	RPL7A
ENSG00000148290	9	136218610	136223552	12	4	0.69601	0.24321	SURF1
ENSG00000148291	9	136223428	136228045	7	3	-0.14108	0.5561	SURF2
ENSG00000148248	9	136228325	136242970	32	6	0.31063	0.37804	SURF4
ENSG00000198870	9	136243117	136271220	70	4	0.24851	0.40187	C9orf96
ENSG00000148300	9	136271186	136283164	42	3	-0.30603	0.62021	REXO4
ENSG00000160323	9	136279478	136324508	118	17	2.1042	0.017678	ADAMTS13
ENSG00000160325	9	136325089	136335970	22	7	2.6727	0.003762	CACFD1
ENSG00000160326	9	136336217	136344259	17	7	0.047651	0.481	SLC2A6
ENSG00000187616	9	136379708	136393734	18	5	-0.50475	0.69313	TMEM8C
ENSG00000197859	9	136397286	136440641	76	6	0.023381	0.49067	ADAMTSL2
ENSG00000196990	9	136444079	136451319	1	1	-0.21866	0.58654	FAM163B
ENSG00000123454	9	136501482	136524466	81	18	0.039462	0.48426	DBH
ENSG00000123453	9	136528682	136605077	189	26	-0.5764	0.71783	SARDH
ENSG00000160293	9	136627016	136857726	637	59	0.32879	0.37116	VAV2
ENSG00000169925	9	136895427	136933657	88	11	2.0112	0.022154	BRD3
ENSG00000196363	9	137000487	137025093	151	10	-1.5675	0.9415	WDR5
ENSG00000186350	9	137208944	137332431	303	23	3.499	0.00023351	RXRA
ENSG00000130635	9	137533620	137736686	587	50	1.5017	0.066585	COL5A1
ENSG00000160339	9	137772654	137779924	31	7	1.2933	0.097956	FCN2
ENSG00000085265	9	137801431	137809809	16	3	1.7892	0.036791	FCN1
ENSG00000130558	9	137967268	138013025	147	27	2.9113	0.0017994	OLFM1
ENSG00000178243	9	138235095	138238408	3	1	2.2493	0.012246	C9orf62
ENSG00000196422	9	138370925	138380739	11	2	-0.48901	0.68758	PPP1R26
ENSG00000160345	9	138387027	138393580	13	2	1.3752	0.084533	C9orf116
ENSG00000122140	9	138391830	138396519	10	3	1.42	0.077805	MRPS2
ENSG00000160349	9	138413284	138418378	18	5	1.1023	0.13516	LCN1
ENSG00000122136	9	138437985	138441815	14	2	0.69011	0.24506	OBP2A
ENSG00000122133	9	138453602	138458801	13	3	0.96455	0.16739	PAEP
ENSG00000204007	9	138515502	138531386	58	9	-0.43405	0.66787	GLT6D1
ENSG00000148386	9	138555168	138558268	3	1	0.88087	0.18919	LCN9
ENSG00000165643	9	138585253	138591374	25	5	0.66561	0.25283	SOHLH1
ENSG00000107147	9	138594031	138684992	245	34	0.94601	0.17207	KCNT1
ENSG00000130559	9	138700333	138799074	114	12	-0.12904	0.55134	CAMSAP1
ENSG00000130560	9	138824815	138853226	77	8	-0.27385	0.6079	UBAC1
ENSG00000148411	9	138898383	138987131	216	35	0.028631	0.48858	NACC2
ENSG00000238227	9	139006427	139010731	6	3	-0.030817	0.51229	C9orf69
ENSG00000107187	9	139088096	139096955	13	4	2.1951	0.014077	LHX3
ENSG00000165661	9	139098179	139137687	77	10	2.1567	0.015513	QSOX2
ENSG00000160360	9	139221932	139254057	50	9	2.3528	0.0093156	GPSM1
ENSG00000213221	9	139253932	139258241	11	4	1.0325	0.15093	DNLZ
ENSG00000187796	9	139256355	139268133	30	8	2.1678	0.015089	CARD9
ENSG00000165684	9	139270029	139293249	65	10	1.2915	0.098259	SNAPC4
ENSG00000165689	9	139296377	139305061	38	8	2.8119	0.0024624	SDCCAG3
ENSG00000165688	9	139305110	139318213	38	8	1.9791	0.0239	PMPCA
ENSG00000148384	9	139323071	139334274	38	7	1.936	0.026432	INPP5E
ENSG00000148396	9	139334549	139372141	63	10	1.4439	0.074386	SEC16A
ENSG00000196366	9	139377947	139380518	3	2	1.2608	0.10369	C9orf163
ENSG00000148400	9	139388896	139440314	98	17	0.66429	0.25325	NOTCH1
ENSG00000172889	9	139553308	139567130	19	4	-0.4113	0.65957	EGFL7
ENSG00000169692	9	139567595	139581875	14	3	-1.1253	0.86978	AGPAT2
ENSG00000165716	9	139607022	139618502	29	8	-0.19597	0.57768	FAM69B
ENSG00000187922	9	139632619	139637808	11	1	-0.6455	0.7407	LCN10
ENSG00000204003	9	139632619	139642905	18	3	-1.219	0.88858	LCN6
ENSG00000267206	9	139638463	139642980	6	3	-1.4092	0.92061	LCN6
ENSG00000204001	9	139648838	139652678	17	3	-0.032096	0.5128	LCN8
ENSG00000177984	9	139654086	139660707	16	2	0.99217	0.16056	LCN15
ENSG00000244187	9	139685807	139687709	6	2	1.0832	0.13936	TMEM141
ENSG00000272896	9	139685831	139695047	21	4	0.91969	0.17887	RP11-216L13.17
ENSG00000213213	9	139690802	139702193	13	3	1.4849	0.068789	CCDC183
ENSG00000196642	9	139702374	139735639	23	2	1.7573	0.039436	RABL6
ENSG00000232434	9	139738867	139741797	1	1	1.4946	0.067508	C9orf172
ENSG00000054148	9	139743176	139745488	2	1	0.28944	0.38612	PHPT1
ENSG00000177943	9	139745395	139755249	5	1	0.36957	0.35585	MAMDC4
ENSG00000107223	9	139756571	139760738	2	1	0.6048	0.27266	EDF1
ENSG00000127191	9	139776364	139821059	79	4	0.54881	0.29157	TRAF2
ENSG00000173876	10	92828	120103	45	9	-2.1371	0.9837	TUBB8
ENSG00000015171	10	180405	300577	161	16	-0.11705	0.54659	ZMYND11
ENSG00000151240	10	320130	735683	681	38	0.87815	0.18993	DIP2C
ENSG00000180525	10	695888	711109	16	3	1.5563	0.059815	PRR26
ENSG00000107929	10	855484	977564	236	14	0.56078	0.28747	LARP4B
ENSG00000205740	10	1017097	1034281	44	8	0.040565	0.48382	AL359878.1
ENSG00000107937	10	1034338	1065876	77	9	0.2538	0.39983	GTPBP4
ENSG00000148377	10	1064847	1071799	22	6	0.9868	0.16187	IDI2
ENSG00000067064	10	1085848	1095110	15	5	-0.45479	0.67537	IDI1
ENSG00000047056	10	1095478	1178237	167	22	1.1516	0.12475	WDR37
ENSG00000185736	10	1228073	1779670	1536	149	1.3205	0.09334	ADARB2
ENSG00000067057	10	3108525	3179904	339	45	-0.20289	0.58039	PFKP
ENSG00000107959	10	3179920	3215003	121	14	-0.37758	0.64713	PITRM1
ENSG00000067082	10	3818188	3827473	11	5	1.9389	0.026255	KLF6
ENSG00000165568	10	4828821	4890254	354	32	0.54432	0.29311	AKR1E2
ENSG00000187134	10	4934796	5025475	264	21	2.3273	0.0099736	AKR1C1
ENSG00000151632	10	5029967	5060223	98	17	1.0779	0.14055	AKR1C2
ENSG00000196139	10	5077546	5149878	283	30	1.163	0.12242	AKR1C3
ENSG00000196326	10	5196335	5244449	164	15	1.2132	0.11253	AKR1CL1
ENSG00000198610	10	5237425	5260912	101	9	-0.64744	0.74133	AKR1C4
ENSG00000178473	10	5406972	5416169	16	3	1.0817	0.1397	UCN3
ENSG00000178462	10	5435061	5446793	31	4	-0.75559	0.77505	TUBAL3
ENSG00000173848	10	5454514	5500426	68	5	-0.84232	0.8002	NET1
ENSG00000178363	10	5566924	5568225	2	1	0.6919	0.2445	CALML3
ENSG00000196372	10	5680830	5708558	103	27	-0.995	0.84013	ASB13
ENSG00000108021	10	5726801	5805703	151	18	-0.73463	0.76872	FAM208B
ENSG00000057608	10	5807186	5884095	165	24	-0.35179	0.6375	GDI2
ENSG00000134461	10	5903580	5931869	100	11	0.22787	0.40987	ANKRD16
ENSG00000134452	10	5931535	5979556	124	13	0.68806	0.24571	FBXO18
ENSG00000134470	10	5990855	6020150	111	23	1.9949	0.023029	IL15RA
ENSG00000134460	10	6052652	6104288	180	33	1.7291	0.041891	IL2RA
ENSG00000134453	10	6130950	6159420	66	15	0.83217	0.20266	RBM17
ENSG00000170525	10	6186881	6277495	192	45	2.5586	0.0052542	PFKFB3
ENSG00000212743	10	6392278	6394723	1	1	0.45453	0.32472	DKFZP667F0711
ENSG00000065675	10	6469105	6622263	296	41	2.0235	0.02151	PRKCQ
ENSG00000198879	10	7200586	7453450	682	58	1.481	0.069302	SFMBT2
ENSG00000123243	10	7601232	7708961	271	38	0.76915	0.2209	ITIH5
ENSG00000151655	10	7745232	7791483	137	19	1.7575	0.039414	ITIH2
ENSG00000151657	10	7792925	7829990	101	15	1.041	0.14894	KIN
ENSG00000165629	10	7830092	7849778	49	6	0.72953	0.23284	ATP5C1
ENSG00000165632	10	7860467	8058590	511	30	0.38722	0.3493	TAF3
ENSG00000107485	10	8095567	8117161	55	8	1.5491	0.060681	GATA3
ENSG00000048740	10	11047259	11378674	893	71	1.9977	0.022875	CELF2
ENSG00000148429	10	11495945	11653753	301	19	0.9609	0.1683	USP6NL
ENSG00000134463	10	11784365	11806069	52	6	2.0718	0.019142	ECHDC3
ENSG00000148426	10	11865338	11914276	101	15	-0.026376	0.51052	PROSER2
ENSG00000151461	10	11962021	12085169	330	14	0.56388	0.28642	UPF2
ENSG00000181192	10	12110971	12165224	131	13	-0.1086	0.54324	DHTKD1
ENSG00000065665	10	12171636	12211960	93	6	-0.13541	0.55386	SEC61A2
ENSG00000165609	10	12207324	12238143	48	10	-2.7755	0.99724	NUDT5
ENSG00000151465	10	12237964	12292588	97	13	-0.84433	0.80076	CDC123
ENSG00000183049	10	12391481	12877545	1291	132	2.2622	0.011843	CAMK1D
ENSG00000151468	10	12938627	13141652	672	74	0.70127	0.24157	CCDC3
ENSG00000123240	10	13141449	13180291	73	14	2.4472	0.0071985	OPTN
ENSG00000065328	10	13203554	13253104	106	23	-0.36702	0.6432	MCM10
ENSG00000165623	10	13263767	13276334	38	8	1.5618	0.059165	UCMA
ENSG00000107537	10	13319796	13344412	70	12	1.2554	0.10466	PHYH
ENSG00000226209	10	13350145	13350447	1	1	1.6543	0.049033	AL138764.1
ENSG00000086475	10	13359424	13390297	94	10	2.0097	0.02223	SEPHS1
ENSG00000165626	10	13480484	13570974	233	20	1.7256	0.042211	BEND7
ENSG00000165630	10	13628927	13672868	84	14	1.8017	0.035795	PRPF18
ENSG00000239665	10	13652047	13710299	182	17	1.3709	0.085199	RP11-295P9.3
ENSG00000151474	10	13685706	14504141	2467	204	1.2937	0.097886	FRMD4A
ENSG00000065809	10	14560556	14816896	752	83	3.058	0.001114	FAM107B
ENSG00000185267	10	14861249	14880574	32	9	1.5545	0.060036	CDNF
ENSG00000187522	10	14880163	14913740	32	6	1.3341	0.09108	HSPA14
ENSG00000152455	10	14920819	14946314	32	9	0.41267	0.33992	SUV39H2
ENSG00000152457	10	14939358	14996431	104	21	0.98294	0.16282	DCLRE1C
ENSG00000197889	10	15001438	15030049	111	7	2.2901	0.011009	MEIG1
ENSG00000152463	10	15074226	15115851	137	22	0.93619	0.17459	OLAH
ENSG00000176244	10	15119522	15130775	52	12	-0.064999	0.52591	ACBD7
ENSG00000176236	10	15137384	15139318	4	2	-0.73407	0.76855	C10orf111
ENSG00000152464	10	15139179	15181817	138	17	0.54154	0.29407	RPP38
ENSG00000152465	10	15144583	15210692	202	26	1.0273	0.15215	NMT2
ENSG00000148468	10	15253642	15413061	445	41	-0.49676	0.69032	FAM171A1
ENSG00000077943	10	15555948	15762124	403	36	0.73199	0.23209	ITGA8
ENSG00000148481	10	15820169	15902519	76	11	-0.84617	0.80127	FAM188A
ENSG00000165983	10	16478942	16555736	230	18	2.2208	0.013183	PTER
ENSG00000165985	10	16555742	16564004	26	6	3.0088	0.0013114	C1QL3
ENSG00000148484	10	16632610	16859527	531	45	2.3936	0.0083411	RSU1
ENSG00000107611	10	16865963	17171830	929	69	-0.52802	0.70126	CUBN
ENSG00000107614	10	17184253	17244053	175	7	0.22022	0.41285	TRDMT1
ENSG00000026025	10	17270258	17279592	9	2	-0.41451	0.66075	VIM
ENSG00000148488	10	17360382	17496329	584	28	1.1432	0.12648	ST8SIA6
ENSG00000165996	10	17631958	17659376	84	13	1.6103	0.053665	PTPLA
ENSG00000136738	10	17686124	17757913	256	13	0.26747	0.39455	STAM
ENSG00000148482	10	18240768	18332221	282	32	2.3737	0.0088058	SLC39A12
ENSG00000165995	10	18429606	18830798	1204	102	1.7705	0.03832	CACNB2
ENSG00000241058	10	18834490	18940551	274	16	1.566	0.058669	NSUN6
ENSG00000271786	10	18931405	18944123	26	6	0.98288	0.16283	RP11-139J15.7
ENSG00000165997	10	18948334	18970568	50	9	1.8557	0.031748	ARL5B
ENSG00000204740	10	19492779	20079330	1792	75	-0.22849	0.59037	MALRD1
ENSG00000120594	10	20105168	20578785	1604	81	0.86723	0.19291	PLXDC2
ENSG00000078114	10	21068902	21463116	756	44	0.61617	0.26889	NEBL
ENSG00000204683	10	21414692	21435488	21	5	-0.63656	0.7378	C10orf113
ENSG00000204682	10	21781587	21786191	3	1	1.3826	0.083398	CASC10
ENSG00000180592	10	21802407	21814611	6	2	1.0022	0.15812	SKIDA1
ENSG00000078403	10	21823094	22032559	133	21	2.4727	0.0067053	MLLT10
ENSG00000136770	10	22045466	22292698	309	17	0.97219	0.16548	DNAJC1
ENSG00000223601	10	22497743	22498950	2	1	-0.74754	0.77263	EBLN1
ENSG00000148444	10	22604903	22609235	1	1	1.9806	0.023815	COMMD3
ENSG00000269897	10	22605317	22618471	3	1	1.9721	0.024297	COMMD3-BMI1
ENSG00000168283	10	22610140	22620413	2	1	1.787	0.036971	BMI1
ENSG00000077327	10	22634399	22743153	131	8	2.0261	0.021375	SPAG6
ENSG00000150867	10	22823778	23003484	413	24	3.2686	0.0005404	PIP4K2A
ENSG00000165309	10	23216953	23326518	214	22	0.07338	0.47075	ARMC3
ENSG00000148450	10	23384435	23410942	51	9	1.1019	0.13525	MSRB2
ENSG00000168267	10	23481256	23483181	2	1	-0.57828	0.71846	PTF1A
ENSG00000204566	10	23492745	23528745	45	9	0.49823	0.30916	C10orf115
ENSG00000179133	10	23556124	23633774	127	13	0.6285	0.26484	C10orf67
ENSG00000165312	10	23728198	23731308	2	1	0.0040116	0.4984	OTUD1
ENSG00000120549	10	23983675	24836772	1693	106	0.43216	0.33281	KIAA1217
ENSG00000107863	10	24872538	25012597	136	13	0.18372	0.42712	ARHGAP21
ENSG00000099256	10	25137536	25241533	261	28	-1.0213	0.84644	PRTFDC1
ENSG00000151023	10	25270908	25305089	30	8	-0.58906	0.72209	ENKUR
ENSG00000185875	10	25305587	25315593	19	2	0.4622	0.32197	THNSL1
ENSG00000151025	10	25463991	25891155	1366	47	2.9545	0.0015661	GPR158
ENSG00000095777	10	26223196	26501456	1004	21	-0.09107	0.53628	MYO3A
ENSG00000136750	10	26505236	26593487	172	10	1.7311	0.041713	GAD2
ENSG00000077420	10	26727132	26856732	311	33	-0.054886	0.52189	APBB1IP
ENSG00000148459	10	26986588	27035727	117	13	0.55718	0.2887	PDSS1
ENSG00000136754	10	27035522	27150016	306	16	0.29575	0.38371	ABI1
ENSG00000107890	10	27280843	27389421	326	18	1.7866	0.036998	ANKRD26
ENSG00000136758	10	27399383	27444195	135	10	0.89075	0.18653	YME1L1
ENSG00000120539	10	27443753	27475853	99	11	0.036818	0.48531	MASTL
ENSG00000107897	10	27484146	27531059	257	11	1.2393	0.10761	ACBD5
ENSG00000182077	10	27687116	27703297	64	7	0.15213	0.43954	PTCHD3
ENSG00000099246	10	27793197	27831143	37	6	0.11767	0.45316	RAB18
ENSG00000150051	10	27961804	28034989	126	13	-0.95753	0.83085	MKX
ENSG00000169126	10	28064115	28287977	421	23	-0.51532	0.69684	ARMC4
ENSG00000150054	10	28339922	28623415	880	39	1.6968	0.044869	MPP7
ENSG00000095787	10	28821422	28912041	121	12	4.0176	2.9391e-05	WAC
ENSG00000095739	10	28966271	28971868	7	3	1.148	0.12549	BAMBI
ENSG00000204365	10	29135337	29170827	126	11	-0.54	0.7054	C10orf126
ENSG00000120563	10	29577990	29607257	148	18	-0.20834	0.58252	LYZL1
ENSG00000197321	10	29746267	30025710	883	74	-0.38037	0.64816	SVIL
ENSG00000165757	10	30301729	30404423	146	22	-0.51146	0.69549	KIAA1462
ENSG00000107951	10	30598730	30663377	154	14	-0.31006	0.62174	MTPAP
ENSG00000107968	10	30722866	30750762	33	4	0.04867	0.48059	MAP3K8
ENSG00000151033	10	30900718	30918691	66	8	-0.015121	0.50603	LYZL2
ENSG00000183621	10	31109136	31320866	461	27	0.80555	0.21025	ZNF438
ENSG00000148516	10	31607424	31818742	201	11	-0.030684	0.51224	ZEB1
ENSG00000165322	10	32094365	32217742	183	13	2.8732	0.0020314	ARHGAP12
ENSG00000170759	10	32297938	32345359	76	8	2.2127	0.013461	KIF5B
ENSG00000120616	10	32556679	32667726	198	17	0.96365	0.16761	EPC1
ENSG00000216937	10	32735068	32863492	336	21	1.5069	0.065922	CCDC7
ENSG00000150076	10	32832297	33171802	923	24	1.4074	0.079654	C10ORF68
ENSG00000150093	10	33189247	33294720	228	30	1.5473	0.060899	ITGB1
ENSG00000099250	10	33466420	33625190	477	53	1.1962	0.11581	NRP1
ENSG00000148498	10	34398488	35104253	1284	54	0.58722	0.27853	PARD3
ENSG00000108094	10	35297479	35379570	156	8	0.90345	0.18314	CUL2
ENSG00000095794	10	35415719	35501886	139	6	0.83849	0.20088	CREM
ENSG00000108100	10	35535953	35860852	386	19	1.8762	0.030313	CCNY
ENSG00000177291	10	35894338	35897863	9	3	0.31863	0.37501	GJD4
ENSG00000177283	10	35927177	35930362	3	2	-2.2086	0.9864	FZD8
ENSG00000229644	10	36810649	36813162	4	1	1.8095	0.03519	NAMPTL
ENSG00000148513	10	37414785	37673039	390	25	-0.25779	0.60171	ANKRD30A
ENSG00000256892	10	37890366	37891859	9	3	-2.1893	0.98571	MTRNR2L7
ENSG00000198105	10	38091751	38147034	157	10	-0.93289	0.82456	ZNF248
ENSG00000175395	10	38238500	38265561	51	8	-1.228	0.89027	ZNF25
ENSG00000189180	10	38299578	38354016	109	10	-0.80577	0.78981	ZNF33A
ENSG00000075407	10	38383264	38414472	94	7	0.4771	0.31665	ZNF37A
ENSG00000225119	10	38717074	38736820	16	4	0.68307	0.24728	LINC00999
ENSG00000196693	10	43084555	43133992	94	9	-0.41492	0.6609	ZNF33B
ENSG00000165733	10	43278249	43330385	117	12	-2.4471	0.9928	BMS1
ENSG00000165731	10	43572475	43625799	186	21	0.12556	0.45004	RET
ENSG00000169826	10	43633934	43680756	95	12	-0.56969	0.71556	CSGALNACT2
ENSG00000198915	10	43689983	43762367	230	24	-0.32944	0.62909	RASGEF1A
ENSG00000150201	10	43867090	43871783	5	2	0.59081	0.27732	FXYD4
ENSG00000169813	10	43881065	43904614	60	10	1.0603	0.14451	HNRNPF
ENSG00000243660	10	43932282	43991517	156	15	0.96439	0.16743	ZNF487
ENSG00000196793	10	44051792	44070066	36	4	0.20658	0.41817	ZNF239
ENSG00000198298	10	44101855	44113351	35	6	1.4311	0.076206	ZNF485
ENSG00000169740	10	44139307	44144304	15	3	1.4207	0.077699	ZNF32
ENSG00000107562	10	44793038	44881941	301	30	0.70444	0.24058	CXCL12
ENSG00000269515	10	44873687	44878739	15	5	-0.92797	0.82329	AL137026.1
ENSG00000187783	10	45406648	45432450	60	9	-0.72016	0.76429	TMEM72
ENSG00000107551	10	45454855	45491339	75	13	0.43767	0.33081	RASSF4
ENSG00000165507	10	45466429	45474258	19	3	0.068004	0.47289	C10orf10
ENSG00000165511	10	45493146	45496336	3	2	-0.046346	0.51848	C10orf25
ENSG00000165512	10	45495923	45500774	13	4	-0.12153	0.54837	ZNF22
ENSG00000256574	10	45798102	45811056	29	2	2.4844	0.0064881	OR13A1
ENSG00000012779	10	45869661	45941561	164	19	3.4341	0.00029725	ALOX5
ENSG00000165406	10	45950035	46090354	283	14	2.751	0.0029707	2008-03-01
ENSG00000172671	10	46111043	46168228	138	6	1.5588	0.05952	ZFAND4
ENSG00000172661	10	46222648	46288409	5	1	0.69787	0.24263	FAM21C
ENSG00000198250	10	47657581	47701443	22	6	-0.039857	0.5159	ANTXRL
ENSG00000165388	10	48355024	48373866	3	1	2.2739	0.011485	ZNF488
ENSG00000107623	10	48425815	48438976	6	3	0.41434	0.33931	GDF10
ENSG00000170324	10	49364601	49482941	133	11	0.25977	0.39752	FRMPD2
ENSG00000107643	10	49514698	49647403	241	22	-0.34357	0.63441	MAPK8
ENSG00000128805	10	49654077	49864310	570	47	0.36405	0.35791	ARHGAP22
ENSG00000128815	10	49892921	50191001	753	62	-0.28792	0.61329	WDFY4
ENSG00000165383	10	50117528	50143242	70	14	-0.1713	0.56801	LRRC18
ENSG00000165633	10	50222290	50323554	287	15	-1.2542	0.89511	VSTM4
ENSG00000172538	10	50339199	50342053	11	3	-1.2238	0.88948	FAM170B
ENSG00000204161	10	50362773	50396630	98	19	-0.94074	0.82658	C10orf128
ENSG00000177354	10	50507187	50535537	61	11	-0.60132	0.72619	C10orf71
ENSG00000165606	10	50572237	50603497	52	6	-0.20829	0.5825	DRGX
ENSG00000225830	10	50663414	50747584	136	18	0.58375	0.27969	ERCC6
ENSG00000243251	10	50723151	50747086	58	12	0.53761	0.29542	PGBD3
ENSG00000258838	10	50723247	50747584	58	12	0.53761	0.29542	ERCC6-PGBD3
ENSG00000070748	10	50817141	50901925	150	24	2.4479	0.007184	CHAT
ENSG00000187714	10	50818347	50820765	2	1	1.0711	0.14207	SLC18A3
ENSG00000178645	10	50887697	50918307	79	8	0.82902	0.20355	C10orf53
ENSG00000197444	10	50942689	50970425	48	9	0.73138	0.23227	OGDHL
ENSG00000227345	10	51026325	51130715	58	7	-0.17172	0.56817	PARG
ENSG00000138294	10	51549498	51562517	2	1	-1.7639	0.96112	MSMB
ENSG00000138293	10	51565108	51590734	7	3	1.5507	0.060493	NCOA4
ENSG00000138297	10	51592080	51623365	1	1	1.4576	0.072481	TIMM23
ENSG00000204149	10	51748078	51770259	1	1	-0.9818	0.8369	AGAP6
ENSG00000099290	10	51827648	51893269	1	1	0.81031	0.20888	FAM21A
ENSG00000188611	10	51942538	52008370	41	5	0.33799	0.36768	ASAH2
ENSG00000198964	10	52065360	52384923	691	32	2.0659	0.01942	SGMS1
ENSG00000269165	10	52094298	52095876	3	2	1.2115	0.11285	AC069547.1
ENSG00000269700	10	52152766	52154321	5	3	2.1083	0.017501	AC069547.2
ENSG00000204147	10	52499078	52576255	94	9	2.8161	0.0024303	ASAH2B
ENSG00000148584	10	52559169	52645435	105	18	3.1779	0.00074179	A1CF
ENSG00000185532	10	52750945	54058110	3338	190	0.58035	0.28084	PRKG1
ENSG00000177613	10	53455247	53459355	7	2	0.63894	0.26143	CSTF2T
ENSG00000107984	10	54074056	54077802	7	2	0.82894	0.20357	DKK1
ENSG00000165471	10	54525140	54531460	20	5	-1.7299	0.95817	MBL2
ENSG00000150275	10	55562531	57387702	5043	180	0.0052417	0.49791	PCDH15
ENSG00000249860	10	57358750	57360488	6	3	0.21716	0.41404	MTRNR2L5
ENSG00000122952	10	58116989	58121036	5	2	1.0344	0.15047	ZWINT
ENSG00000151151	10	59951278	60027694	224	9	-0.19765	0.57834	IPMK
ENSG00000122873	10	60028818	60049346	47	4	0.23042	0.40888	CISD1
ENSG00000072401	10	60094735	60130513	56	11	-0.18986	0.57529	UBE2D1
ENSG00000108064	10	60144782	60158981	35	8	-1.0815	0.86026	TFAM
ENSG00000122870	10	60272900	60591195	499	36	-0.058294	0.52324	BICC1
ENSG00000165443	10	60936350	61007534	74	6	0.013658	0.49455	PHYHIPL
ENSG00000148541	10	61005890	61122939	205	23	-0.28426	0.61189	FAM13C
ENSG00000165449	10	61410523	61495760	164	29	-1.2043	0.88575	SLC16A9
ENSG00000108091	10	61548521	61666414	303	19	1.4499	0.073542	CCDC6
ENSG00000235931	10	61715188	61720671	11	3	0.8274	0.20401	C10orf40
ENSG00000151150	10	61786056	62493248	1659	80	1.0903	0.13779	ANK3
ENSG00000170312	10	62538089	62554610	43	7	-0.39451	0.6534	CDK1
ENSG00000072422	10	62629196	62761198	219	23	0.48655	0.31329	RHOBTB1
ENSG00000196932	10	63166401	63213208	102	16	1.1959	0.11588	TMEM26
ENSG00000183346	10	63422719	63526524	324	22	1.772	0.038199	C10orf107
ENSG00000150347	10	63661059	63856703	360	46	0.68985	0.24514	ARID5B
ENSG00000182010	10	63942794	64028466	146	15	2.1229	0.016882	RTKN2
ENSG00000138311	10	64133951	64431771	719	63	1.5435	0.061354	ZNF365
ENSG00000181915	10	64564516	64568238	3	1	1.3958	0.081386	ADO
ENSG00000122877	10	64571756	64679660	287	20	1.4743	0.070202	EGR2
ENSG00000148572	10	64893050	64914783	36	8	6.1226	4.6044e-10	NRBF2
ENSG00000171988	10	64926981	65225722	512	20	6.957	1.7378e-12	JMJD1C
ENSG00000165476	10	65281123	65384883	207	19	6.8975	2.6468e-12	REEP3
ENSG00000183230	10	67672276	69455927	5265	175	1.0184	0.15423	CTNNA3
ENSG00000198739	10	68685764	68859588	358	29	1.2206	0.11111	LRRTM3
ENSG00000108176	10	69556427	69597924	55	10	2.4028	0.0081341	DNAJC12
ENSG00000096717	10	69644427	69678147	78	9	1.6415	0.050352	SIRT1
ENSG00000148634	10	69681665	69835105	231	20	1.718	0.042897	HERC4
ENSG00000138347	10	69865912	69971774	337	20	0.13725	0.44542	MYPN
ENSG00000179774	10	69990386	69991871	1	1	0.39769	0.34543	ATOH7
ENSG00000108187	10	70042417	70092806	145	10	-0.028043	0.51119	PBLD
ENSG00000096746	10	70090931	70102948	18	4	0.06786	0.47295	HNRNPH3
ENSG00000204130	10	70100864	70167051	113	7	0.49065	0.31184	RUFY2
ENSG00000138346	10	70173821	70231879	174	14	0.65207	0.25718	DNA2
ENSG00000122912	10	70237756	70287231	170	13	-0.43478	0.66814	SLC25A16
ENSG00000138336	10	70320413	70454239	365	17	2.0786	0.018825	TET1
ENSG00000060339	10	70480769	70552134	114	13	1.0496	0.14695	CCAR1
ENSG00000165730	10	70587298	70655188	162	22	1.2813	0.10004	STOX1
ENSG00000107625	10	70661034	70706603	111	15	0.85135	0.19729	DDX50
ENSG00000165732	10	70715884	70744829	46	10	0.33106	0.3703	DDX21
ENSG00000198954	10	70748487	70776738	65	11	0.8895	0.18687	KIAA1279
ENSG00000122862	10	70847862	70864567	38	6	1.6191	0.052711	SRGN
ENSG00000122958	10	70883268	70932617	91	8	1.9048	0.028401	VPS26A
ENSG00000156502	10	70939988	70968855	57	7	1.845	0.032517	SUPV3L1
ENSG00000156510	10	70980059	71027315	122	22	0.38846	0.34884	HKDC1
ENSG00000156515	10	71029740	71161638	339	47	0.84785	0.19826	HK1
ENSG00000075073	10	71163659	71176623	28	4	0.46261	0.32182	TACR2
ENSG00000099282	10	71211229	71267425	193	14	0.26797	0.39436	TSPAN15
ENSG00000122859	10	71331454	71332994	3	2	0.59914	0.27454	NEUROG3
ENSG00000171224	10	71390007	71393352	16	4	-0.8128	0.79183	C10orf35
ENSG00000235645	10	71444655	71452208	32	7	0.86899	0.19243	RP11-242G20.1
ENSG00000197467	10	71561644	71724031	556	90	4.9486	3.7372e-07	COL13A1
ENSG00000099284	10	71812552	71872036	146	24	1.943	0.026006	H2AFY2
ENSG00000042286	10	71857979	71892690	74	18	0.19655	0.42209	AIFM2
ENSG00000156521	10	71897737	71906432	31	7	1.6962	0.044926	TYSND1
ENSG00000079332	10	71907045	71930279	73	11	1.657	0.048757	SAR1A
ENSG00000180817	10	71962586	71993667	103	14	1.0686	0.14262	PPA1
ENSG00000148734	10	72007085	72043432	105	19	0.14897	0.44079	NPFFR1
ENSG00000172731	10	72058729	72142382	257	26	0.24177	0.40448	LRRC20
ENSG00000148730	10	72164135	72188374	35	6	0.31564	0.37614	EIF4EBP2
ENSG00000156574	10	72192071	72207707	26	6	-0.30179	0.61859	NODAL
ENSG00000197604	10	72194585	72196314	1	1	0.74877	0.227	AC022532.1
ENSG00000107719	10	72238577	72328205	275	28	1.8598	0.031455	PALD1
ENSG00000180644	10	72357104	72362531	11	4	0.70109	0.24162	PRF1
ENSG00000138316	10	72432559	72522197	335	42	-1.4098	0.9207	ADAMTS14
ENSG00000166220	10	72530995	72545157	55	17	-1.5193	0.93565	TBATA
ENSG00000166224	10	72575717	72640930	139	19	-1.4983	0.93297	SGPL1
ENSG00000166228	10	72642037	72648541	20	9	-1.1818	0.88135	PCBD1
ENSG00000107731	10	72972327	73062621	212	31	-0.18399	0.57299	UNC5B
ENSG00000198246	10	73079015	73123142	120	19	0.22413	0.41133	SLC29A3
ENSG00000107736	10	73156691	73575702	924	110	1.345	0.08931	CDH23
ENSG00000214688	10	73471458	73497581	43	8	-0.37979	0.64795	C10orf105
ENSG00000107738	10	73507316	73533255	56	14	-0.35161	0.63743	C10orf54
ENSG00000197746	10	73576055	73611126	106	16	0.003608	0.49856	PSAP
ENSG00000122863	10	73724123	73773322	89	9	1.3428	0.08966	CHST3
ENSG00000107742	10	73818793	73848790	65	7	2.1188	0.017053	SPOCK2
ENSG00000138303	10	73856278	73976892	154	12	1.4285	0.076577	ASCC1
ENSG00000166295	10	73975787	73995618	19	8	2.3454	0.0095041	ANAPC16
ENSG00000168209	10	74033678	74035794	2	1	2.7375	0.003095	DDIT4
ENSG00000148719	10	74092588	74114988	50	3	0.50632	0.30632	DNAJB12
ENSG00000107745	10	74127098	74385899	321	5	3.8418	6.106e-05	MICU1
ENSG00000156026	10	74451889	74647452	138	9	3.7561	8.629e-05	MCU
ENSG00000138315	10	74653339	74692791	29	3	0.99221	0.16055	OIT3
ENSG00000138308	10	74694928	74714536	9	4	0.71876	0.23615	PLA2G12B
ENSG00000122884	10	74766975	74856732	116	4	-0.2581	0.60184	P4HA1
ENSG00000166321	10	74870217	74891586	37	2	-1.2978	0.90282	NUDT13
ENSG00000122882	10	74889913	74928813	76	2	-1.1705	0.8791	ECD
ENSG00000138286	10	74927924	75004262	136	3	-1.5235	0.93618	FAM149B1
ENSG00000213551	10	74943120	75008620	114	3	-1.406	0.92014	DNAJC9
ENSG00000182180	10	75006510	75012451	10	1	-0.95094	0.82918	MRPS16
ENSG00000156042	10	75013517	75118617	240	3	-0.52279	0.69944	TTC18
ENSG00000138279	10	75134859	75173834	48	3	-1.4244	0.92284	ANXA7
ENSG00000166343	10	75183339	75193319	4	2	-0.019633	0.50783	MSS51
ENSG00000107758	10	75196186	75255782	33	5	-1.7781	0.96231	PPP3CB
ENSG00000166348	10	75257296	75385711	163	6	-0.63461	0.73716	USP54
ENSG00000177791	10	75391412	75401515	13	3	0.95273	0.17036	MYOZ1
ENSG00000166317	10	75404639	75423561	18	2	2.8365	0.0022803	SYNPO2L
ENSG00000172650	10	75434033	75457639	3	1	3.0218	0.0012565	AGAP5
ENSG00000176986	10	75504120	75531919	21	3	3.2266	0.00062638	SEC24C
ENSG00000196968	10	75532049	75540009	8	2	3.5963	0.00016136	FUT11
ENSG00000214655	10	75545340	75561551	4	2	3.404	0.00033208	ZSWIM8
ENSG00000272916	10	75556272	75571409	11	3	3.486	0.00024514	RP11-574K11.31
ENSG00000166507	10	75561669	75571589	8	2	3.1731	0.00075416	NDST2
ENSG00000148660	10	75572259	75634343	57	6	2.7981	0.0025699	CAMK2G
ENSG00000122861	10	75668935	75677255	7	2	0.98604	0.16206	PLAU
ENSG00000222047	10	75669727	75682535	13	2	1.1314	0.12895	C10orf55
ENSG00000035403	10	75757872	75879918	139	17	0.35431	0.36155	VCL
ENSG00000185009	10	75881524	75910821	48	5	0.98847	0.16146	AP3M1
ENSG00000156110	10	75910960	76469061	714	25	0.81427	0.20775	ADK
ENSG00000156650	10	76585340	76792380	164	12	1.2953	0.097607	KAT6B
ENSG00000188716	10	76797594	76818272	34	8	0.70707	0.23976	DUPD1
ENSG00000079393	10	76854192	76868979	35	8	1.772	0.038197	DUSP13
ENSG00000156671	10	76859344	76941881	136	15	2.3221	0.010114	SAMD8
ENSG00000165637	10	76969912	76991206	33	8	2.3128	0.010367	VDAC2
ENSG00000165644	10	76993727	76995788	2	1	2.2255	0.013025	COMTD1
ENSG00000165655	10	77157588	77161664	1	1	-1.4428	0.92547	ZNF503
ENSG00000148655	10	77360998	78319925	1344	103	2.2276	0.012952	C10orf11
ENSG00000156113	10	78629359	79398353	1606	124	0.88339	0.18851	KCNMA1
ENSG00000151208	10	79550549	79686378	309	13	0.47304	0.31809	DLG5
ENSG00000204049	10	79626633	79629368	6	2	-0.38011	0.64807	AL391421.1
ENSG00000148606	10	79734907	79789303	51	7	-1.1228	0.86924	POLR3A
ENSG00000138326	10	79793518	79816570	33	6	-0.69174	0.75545	RPS24
ENSG00000108175	10	80828792	81076276	562	79	2.855	0.0021521	ZMIZ1
ENSG00000108179	10	81107225	81115093	14	5	-0.29364	0.61548	PPIF
ENSG00000165424	10	81142081	81205383	173	30	2.5864	0.0048498	ZCCHC24
ENSG00000235705	10	81266126	81270678	7	2	-0.65057	0.74234	AL133481.1
ENSG00000253626	10	81272357	81276188	6	2	-1.3735	0.9152	EIF5AL1
ENSG00000185303	10	81315608	81320153	20	6	-1.2012	0.88516	SFTPA2
ENSG00000122852	10	81370695	81375196	14	4	-0.61349	0.73022	SFTPA1
ENSG00000133661	10	81697496	81742370	204	13	0.73133	0.23229	SFTPD
ENSG00000133678	10	81838402	81852313	40	9	-0.0071253	0.50284	TMEM254
ENSG00000189129	10	81891438	81905115	66	12	1.0465	0.14767	PLAC9
ENSG00000122359	10	81910645	81965328	180	17	1.2466	0.10627	ANXA11
ENSG00000204038	10	82009466	82013395	13	3	1.4093	0.079374	AL359195.1
ENSG00000151224	10	82031576	82049440	50	10	1.7631	0.038944	MAT1A
ENSG00000170788	10	82095861	82116511	42	9	0.22764	0.40996	DYDC1
ENSG00000133665	10	82104501	82127829	70	9	0.08199	0.46733	DYDC2
ENSG00000122378	10	82167585	82192753	56	10	-0.36045	0.64075	FAM213A
ENSG00000108219	10	82213922	82292879	147	22	-0.87425	0.80901	TSPAN14
ENSG00000178217	10	82297658	82406316	357	34	-1.2339	0.89137	SH2D4B
ENSG00000185737	10	83635070	84746935	2406	131	1.6147	0.053187	NRG3
ENSG00000165678	10	85899196	85913001	38	8	-0.46268	0.6782	GHITM
ENSG00000188373	10	85933494	85945050	20	7	0.10629	0.45768	C10orf99
ENSG00000148600	10	85954410	85979377	63	10	0.65233	0.25709	CDHR1
ENSG00000204033	10	85980254	85985345	13	3	1.8026	0.035729	LRIT2
ENSG00000148602	10	85991349	86001217	23	4	0.92734	0.17688	LRIT1
ENSG00000148604	10	86004809	86019716	48	12	-1.2896	0.9014	RGR
ENSG00000107771	10	86088342	86278273	446	20	2.3773	0.0087199	CCSER2
ENSG00000182771	10	87359312	88126250	1787	116	2.7308	0.0031587	GRID1
ENSG00000062650	10	88195013	88281572	205	19	0.96282	0.16782	WAPAL
ENSG00000122375	10	88414314	88426605	35	9	-0.03554	0.51418	OPN4
ENSG00000122367	10	88428206	88495825	182	28	1.1728	0.12045	LDB3
ENSG00000107779	10	88516407	88692595	350	19	1.172	0.12059	BMPR1A
ENSG00000173269	10	88695297	88729238	80	11	2.9449	0.0016151	MMRN2
ENSG00000173267	10	88718375	88723017	18	4	2.9693	0.0014923	SNCG
ENSG00000148671	10	88727949	88743691	38	6	1.8049	0.035542	ADIRF
ENSG00000188100	10	88780063	88784487	12	3	1.653	0.049165	FAM25A
ENSG00000148672	10	88810243	88854623	82	11	1.1529	0.12448	GLUD1
ENSG00000122376	10	88853918	88951225	136	14	1.823	0.034154	FAM35A
ENSG00000107789	10	89264632	89313217	73	13	1.3013	0.096574	MINPP1
ENSG00000198682	10	89419370	89507462	207	24	0.99284	0.16039	PAPSS2
ENSG00000138138	10	89511269	89601100	119	7	0.13769	0.44524	ATAD1
ENSG00000227268	10	89618918	89623194	1	1	0.24326	0.4039	KLLN
ENSG00000171862	10	89622870	89731687	103	23	0.3392	0.36723	PTEN
ENSG00000184719	10	90033621	90344287	541	34	0.34749	0.36411	RNLS
ENSG00000204022	10	90346510	90366733	23	6	-0.91808	0.82071	LIPJ
ENSG00000182333	10	90424198	90438571	37	10	-0.60099	0.72608	LIPF
ENSG00000204021	10	90484301	90512543	145	8	-1.1565	0.87626	LIPK
ENSG00000204020	10	90521163	90537999	59	11	0.21089	0.41649	LIPN
ENSG00000173239	10	90562487	90580303	25	8	1.2539	0.10494	LIPM
ENSG00000152766	10	90581889	90611575	67	14	0.26883	0.39403	ANKRD22
ENSG00000138134	10	90639491	90734910	140	20	-1.3044	0.90394	STAMBPL1
ENSG00000107796	10	90694831	90751147	80	20	-1.7913	0.96338	ACTA2
ENSG00000026103	10	90750414	90775542	85	11	0.32069	0.37422	FAS
ENSG00000138135	10	90965694	90967071	1	1	0.014037	0.4944	CH25H
ENSG00000107798	10	90973326	91174314	410	44	0.27981	0.38981	LIPA
ENSG00000119922	10	91061712	91069033	6	3	0.87974	0.1895	IFIT2
ENSG00000119917	10	91087651	91100728	54	8	0.44983	0.32642	IFIT3
ENSG00000204010	10	91137813	91144962	11	4	0.39387	0.34684	IFIT1B
ENSG00000185745	10	91152303	91163745	21	6	-0.30847	0.62114	IFIT1
ENSG00000152778	10	91174343	91180758	18	6	0.74489	0.22817	IFIT5
ENSG00000152779	10	91190051	91316398	256	33	-0.18256	0.57243	SLC16A12
ENSG00000152782	10	91342745	91405215	210	23	0.087494	0.46514	PANK1
ENSG00000138182	10	91461367	91534700	197	8	-0.59368	0.72364	KIF20B
ENSG00000148680	10	92500578	92617671	252	17	0.74824	0.22716	HTR7
ENSG00000148688	10	92631473	92668312	62	9	2.2282	0.012933	RPP30
ENSG00000148677	10	92671853	92681033	13	6	2.1321	0.016499	ANKRD1
ENSG00000180628	10	92979908	93044088	107	5	0.49601	0.30995	PCGF5
ENSG00000165338	10	93170096	93274586	81	4	0.10589	0.45784	HECTD2
ENSG00000119938	10	93388199	93392811	4	2	0.068607	0.47265	PPP1R3C
ENSG00000107854	10	93558069	93625033	144	12	2.5561	0.0052928	TNKS2
ENSG00000174721	10	93666346	93669240	4	2	1.2232	0.11063	FGFBP3
ENSG00000095564	10	93683526	93790082	158	12	3.8311	6.3784e-05	BTAF1
ENSG00000107864	10	93806449	94050844	238	18	2.5587	0.0052525	CPEB3
ENSG00000198060	10	94050920	94113721	61	7	2.3939	0.0083348	2005-03-01
ENSG00000119912	10	94211441	94333833	235	27	1.6835	0.046138	IDE
ENSG00000138160	10	94353043	94415150	195	19	0.25318	0.40007	KIF11
ENSG00000152804	10	94447945	94455403	9	3	0.88434	0.18826	HHEX
ENSG00000138190	10	94590935	94819250	452	22	1.8503	0.032133	EXOC6
ENSG00000187553	10	94821021	94828454	12	4	1.9847	0.023589	CYP26C1
ENSG00000095596	10	94833232	94837647	5	2	1.1539	0.12427	CYP26A1
ENSG00000138119	10	95066186	95242074	525	39	1.4024	0.080394	MYOF
ENSG00000138180	10	95256389	95288849	98	12	0.77354	0.2196	CEP55
ENSG00000186188	10	95326422	95364237	100	15	1.5473	0.0609	FFAR4
ENSG00000138207	10	95351444	95361501	32	4	0.84556	0.1989	RBP4
ENSG00000095464	10	95372345	95425767	138	21	0.092323	0.46322	PDE6C
ENSG00000148690	10	95427640	95462329	51	8	0.33798	0.36769	FRA10AC1
ENSG00000108231	10	95517566	95557916	85	13	1.7035	0.04424	LGI1
ENSG00000176273	10	95653730	95715819	69	4	0.74915	0.22688	SLC35G1
ENSG00000138193	10	95753746	96092580	520	42	-0.97694	0.8357	PLCE1
ENSG00000173145	10	96075004	96122716	103	11	-0.6867	0.75387	NOC3L
ENSG00000108239	10	96162261	96295687	177	15	-0.62679	0.7346	TBC1D12
ENSG00000119969	10	96305547	96373662	119	11	-0.069818	0.52783	HELLS
ENSG00000108242	10	96443251	96495947	111	13	1.029	0.15174	CYP2C18
ENSG00000165841	10	96447911	96613017	360	16	1.8386	0.03299	CYP2C19
ENSG00000138109	10	96698415	96749147	157	17	1.1814	0.11871	CYP2C9
ENSG00000138115	10	96796530	96829254	103	13	-0.185	0.57338	CYP2C8
ENSG00000173124	10	96953957	96988685	86	6	0.64329	0.26002	C10orf129
ENSG00000107438	10	96997329	97050781	133	17	0.1006	0.45993	PDLIM1
ENSG00000095637	10	97071528	97321171	707	58	2.4052	0.0080816	SORBS1
ENSG00000059573	10	97365696	97416463	159	19	2.6011	0.0046461	ALDH18A1
ENSG00000119977	10	97423158	97453900	54	11	2.2944	0.010884	TCTN3
ENSG00000138185	10	97471536	97637023	417	23	1.7727	0.038139	ENTPD1
ENSG00000270099	10	97620305	97684601	150	19	1.5651	0.058781	RP11-248J23.7
ENSG00000173088	10	97667360	97698480	96	17	1.6492	0.049558	C10orf131
ENSG00000269948	10	97709725	97744785	97	16	2.0309	0.021134	RP11-248J23.6
ENSG00000269920	10	97733786	97792432	138	20	1.8805	0.030017	RP11-690P14.4
ENSG00000188649	10	97733786	97792441	138	20	1.8805	0.030017	CC2D2B
ENSG00000107443	10	97803151	97820627	22	8	0.9899	0.16111	CCNJ
ENSG00000095585	10	97951458	98031344	172	32	0.44287	0.32893	BLNK
ENSG00000107447	10	98064085	98098321	66	8	-0.21113	0.58361	DNTT
ENSG00000197430	10	98102973	98119092	48	7	-0.58726	0.72148	OPALIN
ENSG00000095587	10	98124363	98273675	333	34	1.1229	0.13073	TLL2
ENSG00000077147	10	98277866	98347209	142	11	-0.14925	0.55932	TM9SF3
ENSG00000155629	10	98353069	98480271	258	33	1.3011	0.096619	PIK3AP1
ENSG00000196233	10	98592017	98740800	139	8	0.44296	0.3289	LCOR
ENSG00000155640	10	98741041	98745582	1	1	-0.98718	0.83822	C10orf12
ENSG00000187122	10	98757795	98945677	395	42	1.9854	0.023552	SLIT1
ENSG00000269891	10	98757795	99052413	635	61	4.7801	8.759e-07	ARHGAP19-SLIT1
ENSG00000213390	10	98978996	99052413	170	14	4.799	7.9728e-07	ARHGAP19
ENSG00000165879	10	99079022	99081672	2	1	4.3186	7.8523e-06	FRAT1
ENSG00000181274	10	99092255	99094458	2	1	5.4486	2.5388e-08	FRAT2
ENSG00000052749	10	99116115	99161127	152	6	4.1365	1.7631e-05	RRP12
ENSG00000224474	10	99179228	99185831	8	4	2.0018	0.022652	AL355490.1
ENSG00000171314	10	99185917	99193198	9	5	3.801	7.205e-05	PGAM1
ENSG00000171311	10	99195899	99205774	16	5	3.0323	0.0012135	EXOSC1
ENSG00000171307	10	99205927	99217127	9	3	2.0057	0.022443	ZDHHC16
ENSG00000155229	10	99218081	99258551	62	10	3.0211	0.0012593	MMS19
ENSG00000165886	10	99258625	99330966	138	17	2.3387	0.0096753	UBTD1
ENSG00000165887	10	99332198	99343641	20	4	1.3694	0.085442	ANKRD2
ENSG00000241935	10	99344080	99372559	52	13	1.2379	0.10788	HOGA1
ENSG00000249967	10	99344131	99433667	128	16	0.71556	0.23713	PI4K2A
ENSG00000155252	10	99344131	99436191	135	16	0.73257	0.23191	PI4K2A
ENSG00000203942	10	99349450	99350690	2	1	0.9263	0.17714	C10orf62
ENSG00000171160	10	99374310	99393344	22	4	0.64413	0.25975	MORN4
ENSG00000119986	10	99437181	99447080	22	5	1.029	0.15174	AVPI1
ENSG00000155254	10	99472930	99477907	3	1	-0.031604	0.51261	MARVELD1
ENSG00000155256	10	99496878	99520664	56	6	2.8374	0.0022744	ZFYVE27
ENSG00000120057	10	99526508	99531709	6	2	2.978	0.0014507	SFRP5
ENSG00000155265	10	99609996	99631337	27	4	1.5712	0.058064	GOLGA7B
ENSG00000095713	10	99624757	99790585	220	32	3.8807	5.2085e-05	CRTAC1
ENSG00000269783	10	99627889	99631294	7	2	2.3397	0.0096492	GOLGA7B
ENSG00000166024	10	99894387	100004654	150	13	2.5208	0.0058548	R3HCC1L
ENSG00000138131	10	100007447	100028007	40	5	2.0436	0.020499	LOXL4
ENSG00000119943	10	100143322	100174941	128	8	0.54454	0.29303	PYROXD2
ENSG00000107521	10	100175955	100206684	78	10	1.4158	0.078413	HPS1
ENSG00000172987	10	100218875	100995619	1364	47	-0.21048	0.58335	HPSE2
ENSG00000119946	10	101088856	101154087	103	18	-0.71831	0.76372	CNNM1
ENSG00000120053	10	101156627	101190381	42	8	0.50471	0.30688	GOT1
ENSG00000119919	10	101292690	101296278	6	2	0.39218	0.34746	NKX2-3
ENSG00000155287	10	101370282	101380366	21	3	1.2199	0.11125	SLC25A28
ENSG00000198018	10	101419263	101465997	60	5	1.2481	0.106	ENTPD7
ENSG00000119929	10	101462315	101515891	58	12	0.94578	0.17213	CUTC
ENSG00000014919	10	101471601	101491857	23	4	1.2952	0.097633	COX15
ENSG00000023839	10	101542489	101611949	99	11	2.9332	0.0016776	ABCC2
ENSG00000107554	10	101635334	101769676	332	18	2.4024	0.0081442	DNMBP
ENSG00000120054	10	101801950	101841634	87	15	1.6293	0.05162	CPN1
ENSG00000107566	10	101909851	101948091	60	7	3.1967	0.00069501	ERLIN1
ENSG00000213341	10	101948055	101989376	74	9	4.2544	1.0479e-05	CHUK
ENSG00000095485	10	101992055	102027437	83	8	4.1753	1.4877e-05	CWF19L1
ENSG00000196072	10	102033713	102046469	22	6	3.756	8.6317e-05	BLOC1S2
ENSG00000107593	10	102047903	102090243	69	14	2.8093	0.0024828	PKD2L1
ENSG00000099194	10	102106881	102124591	24	6	2.3345	0.0097835	SCD
ENSG00000075290	10	102222798	102243501	30	3	3.7033	0.00010641	WNT8B
ENSG00000075826	10	102246399	102289628	41	5	3.7639	8.3651e-05	SEC31B
ENSG00000255339	10	102265385	102289638	26	3	3.6748	0.00011901	NDUFB8
ENSG00000166136	10	102267203	102289757	23	3	3.6932	0.00011074	NDUFB8
ENSG00000166135	10	102288829	102319755	56	5	3.6828	0.00011535	HIF1AN
ENSG00000075891	10	102495360	102589698	137	16	0.72959	0.23282	PAX2
ENSG00000119906	10	102672326	102724893	54	9	3.2096	0.0006645	FAM178A
ENSG00000055950	10	102729215	102747272	19	4	1.1798	0.11905	MRPL43
ENSG00000095539	10	102729275	102745628	18	4	0.86375	0.19386	SEMA4G
ENSG00000107815	10	102747124	102754158	8	2	0.66567	0.25281	C10orf2
ENSG00000107816	10	102756375	102767593	28	5	1.3343	0.091046	LZTS2
ENSG00000186862	10	102767440	102790890	18	7	0.8996	0.18417	PDZD7
ENSG00000107819	10	102790991	102800998	10	5	0.25378	0.39983	SFXN3
ENSG00000107821	10	102821598	102827888	6	3	0.86918	0.19238	KAZALD1
ENSG00000236311	10	102849078	102890883	92	14	-0.017797	0.5071	TLX1NB
ENSG00000269259	10	102882536	102883624	2	1	-0.98993	0.8389	HUG1
ENSG00000107807	10	102889257	102897545	15	5	-1.5175	0.93543	TLX1
ENSG00000138136	10	102986733	102989551	2	1	0.50872	0.30547	LBX1
ENSG00000166167	10	103113820	103317078	345	11	1.3839	0.083193	BTRC
ENSG00000166171	10	103330317	103369425	54	6	-0.012199	0.50487	DPCD
ENSG00000166169	10	103338639	103348027	13	2	-0.17503	0.56947	POLL
ENSG00000107829	10	103370423	103455052	87	10	-0.166	0.56592	FBXW4
ENSG00000107831	10	103529899	103535854	3	2	1.1794	0.11912	FGF8
ENSG00000107833	10	103541082	103543170	3	1	3.1189	0.00090778	NPM3
ENSG00000198408	10	103544200	103578696	34	7	3.1422	0.00083854	MGEA5
ENSG00000120049	10	103585731	103603677	23	8	4.3267	7.567e-06	KCNIP2
ENSG00000120029	10	103605356	103815950	237	27	3.4141	0.00032002	C10orf76
ENSG00000166189	10	103825147	103827792	1	1	2.0505	0.020157	HPS6
ENSG00000198728	10	103867317	103880210	16	6	1.1571	0.12362	LDB1
ENSG00000148840	10	103892787	103910082	9	3	1.8854	0.02969	PPRC1
ENSG00000166197	10	103911933	103923627	8	2	0.72177	0.23522	NOLC1
ENSG00000119915	10	103986085	103989346	3	1	3.9695	3.6015e-05	ELOVL3
ENSG00000107859	10	103989943	104001231	17	3	6.0231	8.5556e-10	PITX3
ENSG00000107862	10	104005289	104142656	175	21	6.0378	7.8115e-10	GBF1
ENSG00000077150	10	104153867	104162281	9	4	3.9965	3.215e-05	NFKB2
ENSG00000059915	10	104162376	104181296	19	8	5.141	1.3667e-07	PSD
ENSG00000107872	10	104178946	104182893	3	2	2.0222	0.021578	FBXL15
ENSG00000107874	10	104183002	104192418	12	4	4.065	2.4015e-05	CUEDC2
ENSG00000120055	10	104209594	104211300	1	1	-0.84802	0.80179	C10orf95
ENSG00000138111	10	104221149	104236802	47	6	4.5645	2.5034e-06	TMEM180
ENSG00000138107	10	104238986	104262482	61	4	3.8995	4.8202e-05	ACTR1A
ENSG00000107882	10	104263744	104393292	235	13	4.951	3.6907e-07	SUFU
ENSG00000171206	10	104404253	104418164	14	5	4.1201	1.8934e-05	TRIM8
ENSG00000138175	10	104433488	104474164	41	11	3.7644	8.3486e-05	ARL3
ENSG00000156398	10	104474295	104503249	43	9	2.6972	0.0034963	SFXN2
ENSG00000166272	10	104503727	104576021	183	20	3.1857	0.00072195	WBP1L
ENSG00000148795	10	104590288	104597290	13	4	0.41556	0.33887	CYP17A1
ENSG00000166275	10	104613980	104624718	20	6	-0.046796	0.51866	C10orf32
ENSG00000270316	10	104614029	104661656	119	13	1.0141	0.15527	C10orf32-ASMT
ENSG00000214435	10	104629273	104661656	89	11	1.1939	0.11627	AS3MT
ENSG00000148842	10	104678050	104849978	369	19	1.6942	0.045109	CNNM2
ENSG00000076685	10	104845940	104953056	207	15	1.4023	0.080407	NT5C2
ENSG00000235376	10	105005644	105007773	3	2	-0.18174	0.57211	RPEL1
ENSG00000148798	10	105036920	105050108	14	3	2.0962	0.018031	INA
ENSG00000156374	10	105062553	105110891	47	10	1.7473	0.040291	PCGF6
ENSG00000148835	10	105127724	105148822	19	4	1.9076	0.028224	TAF5
ENSG00000173915	10	105148798	105156223	5	2	2.0453	0.020414	USMG5
ENSG00000148843	10	105156405	105206049	55	11	0.14597	0.44197	PDCD11
ENSG00000138172	10	105206543	105212660	4	2	-1.6137	0.94671	CALHM2
ENSG00000185933	10	105213144	105218645	9	4	-0.59682	0.72469	CALHM1
ENSG00000183128	10	105232561	105238997	6	2	0.78074	0.21748	CALHM3
ENSG00000107954	10	105253736	105352309	206	30	1.4869	0.068519	NEURL1
ENSG00000107957	10	105348285	105615301	527	53	0.072423	0.47113	SH3PXD2A
ENSG00000107960	10	105642300	105677963	70	7	0.72912	0.23296	OBFC1
ENSG00000065613	10	105726959	105788991	115	10	-0.47351	0.68207	SLK
ENSG00000065618	10	105791044	105845760	63	12	1.4996	0.066856	COL17A1
ENSG00000156384	10	105881816	105886143	8	2	-0.14602	0.55805	SFR1
ENSG00000197748	10	105889646	105992120	193	20	1.6747	0.046996	WDR96
ENSG00000148834	10	105995114	106027217	53	13	0.70503	0.2404	GSTO1
ENSG00000065621	10	106028631	106064703	40	8	0.37165	0.35508	GSTO2
ENSG00000148841	10	106071894	106098162	45	7	-0.13244	0.55268	ITPRIP
ENSG00000120051	10	106113522	106214848	105	13	1.6455	0.049929	CCDC147
ENSG00000156395	10	106400859	107024993	1512	45	2.7814	0.0027065	SORCS3
ENSG00000108018	10	108333421	108924292	1202	86	2.1714	0.014951	SORCS1
ENSG00000108039	10	111624524	111683311	87	11	-0.67905	0.75145	XPNPEP1
ENSG00000203876	10	111701029	111713649	18	2	-1.0565	0.85463	RP11-451M19.3
ENSG00000148700	10	111756126	111895323	151	15	0.52841	0.29861	ADD3
ENSG00000119950	10	111967363	112047123	180	18	0.73824	0.23019	MXI1
ENSG00000119953	10	112050488	112064709	22	5	0.68007	0.24823	SMNDC1
ENSG00000138166	10	112257596	112271302	20	5	1.2969	0.097334	DUSP5
ENSG00000108055	10	112327449	112364394	78	7	0.79379	0.21366	SMC3
ENSG00000203867	10	112404155	112599227	474	46	-0.32843	0.62871	RBM20
ENSG00000150593	10	112631565	112659764	51	11	0.23448	0.40731	PDCD4
ENSG00000214413	10	112658488	112679032	35	10	0.43763	0.33083	BBIP1
ENSG00000108061	10	112679301	112773425	158	18	-0.17516	0.56952	SHOC2
ENSG00000150594	10	112836790	112840658	7	3	0.68792	0.24575	ADRA2A
ENSG00000119927	10	113909624	113975135	90	12	-0.8176	0.79321	GPAM
ENSG00000119913	10	114043493	114064793	39	12	1.1804	0.11892	TECTB
ENSG00000197142	10	114133776	114188138	77	10	2.1023	0.017765	ACSL5
ENSG00000023041	10	114190058	114206672	17	4	1.4962	0.067307	ZDHHC6
ENSG00000151532	10	114206756	114578503	554	58	0.60993	0.27095	VTI1A
ENSG00000148737	10	114710009	114927437	309	45	3.4338	0.00029758	TCF7L2
ENSG00000148702	10	115310596	115349361	139	27	-0.78998	0.78523	HABP2
ENSG00000197893	10	115348475	115423886	227	21	0.91233	0.1808	NRAP
ENSG00000165806	10	115438942	115490662	134	16	1.5511	0.060444	CASP7
ENSG00000148735	10	115511213	115543188	74	9	0.7008	0.24171	PLEKHS1
ENSG00000198924	10	115594488	115614142	5	2	0.93035	0.17609	DCLRE1A
ENSG00000196865	10	115614420	115676953	39	10	0.63497	0.26272	NHLRC2
ENSG00000234631	10	115674530	115676949	1	1	-1.2598	0.89612	AL162407.1
ENSG00000043591	10	115803806	115806667	2	1	0.79671	0.21281	ADRB1
ENSG00000165813	10	115880621	115933979	79	9	0.73077	0.23246	C10orf118
ENSG00000095627	10	115939029	115992063	104	9	0.57809	0.2816	TDRD1
ENSG00000165816	10	115999018	116051272	98	14	0.80763	0.20965	VWA2
ENSG00000169129	10	116054583	116164515	195	32	0.9334	0.17531	AFAP1L2
ENSG00000099204	10	116190872	116444762	513	47	2.1756	0.014794	ABLIM1
ENSG00000151553	10	116581503	116659591	153	15	-0.50942	0.69477	FAM160B1
ENSG00000165832	10	116697952	116737430	79	12	-0.87298	0.80866	TRUB1
ENSG00000107518	10	116853124	117708503	1434	29	-0.69753	0.75727	ATRNL1
ENSG00000151892	10	117816444	118032979	474	48	-0.14595	0.55802	GFRA1
ENSG00000182645	10	118083940	118139541	125	15	0.21643	0.41432	CCDC172
ENSG00000203837	10	118187379	118237469	119	12	-0.54295	0.70642	PNLIPRP3
ENSG00000175535	10	118305443	118327367	20	3	-0.14773	0.55872	PNLIP
ENSG00000187021	10	118349897	118368687	44	11	1.1106	0.13337	PNLIPRP1
ENSG00000165863	10	118423207	118429775	11	3	-0.93007	0.82383	C10orf82
ENSG00000165868	10	118430703	118502085	212	20	-0.47731	0.68343	HSPA12A
ENSG00000188316	10	118609023	118671299	53	10	0.61516	0.26922	ENO4
ENSG00000187164	10	118643742	118886097	196	14	1.8473	0.032351	KIAA1598
ENSG00000148704	10	118888032	118897812	4	1	2.444	0.0072619	VAX1
ENSG00000186795	10	118957000	118969810	54	3	-0.95248	0.82957	KCNK18
ENSG00000165646	10	119000604	119038941	82	16	-0.8723	0.80848	SLC18A2
ENSG00000165650	10	119040000	119134978	194	12	0.22552	0.41079	PDZD8
ENSG00000170370	10	119301955	119309056	14	4	0.78024	0.21762	EMX2
ENSG00000107560	10	119764427	119806114	36	8	0.19577	0.42239	RAB11FIP2
ENSG00000165669	10	120065401	120101840	45	11	1.3695	0.085428	FAM204A
ENSG00000119973	10	120352916	120355160	7	3	1.1409	0.12696	PRLHR
ENSG00000151893	10	120433679	120514761	145	14	-0.87013	0.80789	CACUL1
ENSG00000188613	10	120789228	120793854	3	2	0.25796	0.39822	NANOS1
ENSG00000107581	10	120794356	120840316	58	7	0.99084	0.16088	EIF3A
ENSG00000119979	10	120863598	120897496	67	3	0.039805	0.48412	FAM45A
ENSG00000183605	10	120900279	120925179	56	6	-0.78937	0.78505	SFXN4
ENSG00000165672	10	120927215	120938345	15	4	-0.070777	0.52821	PRDX3
ENSG00000198873	10	120967101	121215131	614	54	-1.2197	0.88872	GRK5
ENSG00000148908	10	121259340	121302220	97	16	1.3719	0.085049	RGS10
ENSG00000151923	10	121334199	121356541	25	6	1.8489	0.032239	TIAL1
ENSG00000151929	10	121410882	121437331	70	11	1.9355	0.026466	BAG3
ENSG00000198825	10	121485609	121588652	195	15	1.319	0.093592	INPP5F
ENSG00000197771	10	121588972	121652068	186	11	-0.077347	0.53083	MCMBP
ENSG00000107651	10	121652223	121702014	154	11	0.12426	0.45055	SEC23IP
ENSG00000203805	10	122216466	122349367	362	30	-0.3351	0.63122	PPAPDC1A
ENSG00000177234	10	122357721	122359629	4	2	-1.8313	0.96647	C10orf85
ENSG00000120008	10	122610687	122669036	181	9	-0.43852	0.6695	WDR11
ENSG00000066468	10	123237848	123357972	153	34	-0.6969	0.75707	FGFR2
ENSG00000107669	10	123499939	123688316	500	33	1.2034	0.11441	ATE1
ENSG00000107672	10	123716603	123734732	56	6	1.8332	0.033385	NSMCE4A
ENSG00000138162	10	123748689	124014060	683	88	2.0774	0.018884	TACC2
ENSG00000138152	10	124030821	124097677	197	20	3.8645	5.5654e-05	BTBD16
ENSG00000107679	10	124134212	124191867	116	13	4.1665	1.5467e-05	PLEKHA1
ENSG00000254636	10	124214169	124216868	11	3	3.2341	0.00061019	ARMS2
ENSG00000166033	10	124221041	124274424	152	22	2.3534	0.0093007	HTRA1
ENSG00000187908	10	124320181	124403252	215	11	0.797	0.21273	DMBT1
ENSG00000183559	10	124457225	124459338	1	1	-0.31457	0.62346	C10orf120
ENSG00000138161	10	124591665	124639146	30	13	-0.57563	0.71757	CUZD1
ENSG00000213185	10	124608594	124639157	20	9	-0.93011	0.82384	FAM24B
ENSG00000203795	10	124670217	124672627	2	1	-2.4399	0.99265	FAM24A
ENSG00000119965	10	124690419	124713919	21	6	0.058336	0.47674	C10orf88
ENSG00000179988	10	124713897	124757029	109	12	-1.2035	0.88562	PSTK
ENSG00000095574	10	124750322	124768333	35	8	-0.85682	0.80423	IKZF5
ENSG00000196177	10	124768495	124817827	151	22	-0.3949	0.65354	ACADSB
ENSG00000188620	10	124895478	124897257	1	1	-0.2627	0.60361	HMX3
ENSG00000188816	10	124907638	124910188	2	1	-0.92234	0.82182	HMX2
ENSG00000154473	10	124913793	124924886	14	2	-0.23842	0.59422	BUB3
ENSG00000154478	10	125425871	125454123	55	13	1.8009	0.035859	GPR26
ENSG00000121898	10	125465723	125699783	749	86	-0.047744	0.51904	CPXM2
ENSG00000182022	10	125767184	125853206	132	19	2.8269	0.0023503	CHST15
ENSG00000065154	10	126085872	126107545	53	6	-1.6242	0.94784	OAT
ENSG00000229544	10	126135592	126138753	6	2	-0.28045	0.61043	NKX1-2
ENSG00000107902	10	126150403	126306457	625	50	0.3953	0.34631	LHPP
ENSG00000258539	10	126305649	126480296	270	23	1.1777	0.11946	RP11-12J10.3
ENSG00000189319	10	126307861	126432838	190	24	1.1276	0.12974	FAM53B
ENSG00000203791	10	126436718	126480439	72	10	1.0666	0.14307	METTL10
ENSG00000165660	10	126490354	126525239	41	7	1.6418	0.050317	FAM175B
ENSG00000019995	10	126630692	126676758	63	6	2.1494	0.015802	ZRANB1
ENSG00000175029	10	126676421	126849739	502	59	3.2385	0.00060086	CTBP2
ENSG00000175018	10	127265091	127371713	143	16	-0.88479	0.81186	TEX36
ENSG00000107938	10	127408084	127452712	40	6	3.5091	0.00022484	EDRF1
ENSG00000154485	10	127455022	127464390	5	2	1.0489	0.14711	MMP21
ENSG00000188690	10	127477146	127511817	59	3	2.3299	0.0099046	UROS
ENSG00000107949	10	127512115	127542264	29	5	2.5005	0.0062007	BCCIP
ENSG00000089876	10	127524906	127585005	39	6	2.7618	0.0028739	DHX32
ENSG00000203780	10	127585108	127698161	227	14	3.5158	0.0002192	FANK1
ENSG00000148848	10	127700950	128077024	1024	89	2.98	0.001441	ADAM12
ENSG00000154493	10	128113566	128359079	560	61	2.2984	0.010769	C10orf90
ENSG00000150760	10	128593978	129250781	1336	101	0.12648	0.44967	DOCK1
ENSG00000188916	10	128933694	128994422	92	11	-1.9853	0.97644	FAM196A
ENSG00000214285	10	129347613	129350935	27	6	0.10671	0.45751	NPS
ENSG00000186766	10	129535499	129539450	6	1	-0.41056	0.6593	FOXI2
ENSG00000180745	10	129676105	129691211	27	10	0.56188	0.2871	CLRN3
ENSG00000132334	10	129705325	129884119	520	75	1.0765	0.14086	PTPRE
ENSG00000148773	10	129894923	129924649	53	12	0.66491	0.25305	MKI67
ENSG00000170430	10	131265448	131566271	970	48	0.94392	0.17261	MGMT
ENSG00000268421	10	131308884	131309525	4	2	1.2104	0.11306	AL355531.2
ENSG00000108001	10	131633547	131762105	136	35	0.2434	0.40385	EBF3
ENSG00000108010	10	131934663	131982785	163	16	0.88629	0.18773	GLRX3
ENSG00000176769	10	132890654	133109984	832	97	1.1077	0.134	TCERG1L
ENSG00000189275	10	133604734	133622535	54	5	1.6567	0.048792	AL450307.1
ENSG00000175470	10	133747955	133773331	47	5	2.6648	0.0038523	PPP2R2D
ENSG00000176171	10	133781578	133795435	20	4	2.3563	0.009228	BNIP3
ENSG00000188385	10	133918175	133998313	268	31	2.0304	0.021156	JAKMIP3
ENSG00000151640	10	134000404	134019280	36	7	0.91289	0.18065	DPYSL4
ENSG00000165752	10	134020996	134145351	425	41	-0.37047	0.64448	STK32C
ENSG00000148814	10	134145614	134195010	163	16	-0.44235	0.67088	LRRC27
ENSG00000171813	10	134210672	134231367	45	9	0.20377	0.41927	PWWP2B
ENSG00000180066	10	134257831	134262912	11	1	1.032	0.15103	C10orf91
ENSG00000068383	10	134351324	134596979	607	27	-1.7989	0.96398	INPP5A
ENSG00000148826	10	134598297	134599556	1	1	-0.23429	0.59262	NKX6-2
ENSG00000171811	10	134621896	134756327	551	29	0.4262	0.33498	TTC40
ENSG00000197177	10	134884433	134945179	153	23	0.3198	0.37456	GPR123
ENSG00000171798	10	134973951	135039916	175	19	-0.76499	0.77786	KNDC1
ENSG00000171794	10	135043778	135045062	4	2	-0.90952	0.81846	UTF1
ENSG00000151650	10	135050908	135055433	12	2	-0.22004	0.58708	VENTX
ENSG00000151651	10	135075907	135090372	31	3	-1.5607	0.94071	ADAM8
ENSG00000130640	10	135093135	135125841	46	7	-2.3094	0.98954	TUBGCP2
ENSG00000198546	10	135121979	135166033	62	9	-2.5602	0.99477	ZNF511
ENSG00000130643	10	135138927	135150475	15	4	-1.6169	0.94704	CALY
ENSG00000165828	10	135160650	135166187	12	3	-2.1885	0.98568	PRAP1
ENSG00000148803	10	135168658	135171529	7	1	-1.3813	0.9164	FUOM
ENSG00000127884	10	135175984	135187193	12	4	-3.1342	0.99914	ECHS1
ENSG00000148832	10	135192695	135205198	26	5	-1.873	0.96947	PAOX
ENSG00000254536	10	135204338	135233999	81	11	-2.6532	0.99601	RP11-108K14.8
ENSG00000148824	10	135207598	135234811	77	10	-2.4349	0.99255	MTG1
ENSG00000203772	10	135234170	135382916	281	23	-1.9849	0.97642	SPRN
ENSG00000130649	10	135333910	135374724	112	6	-1.574	0.94226	CYP2E1
ENSG00000268925	10	135341026	135342661	3	2	-1.5013	0.93336	AL161645.2
ENSG00000171772	10	135367404	135382876	77	2	-2.0569	0.98015	SYCE1
ENSG00000177951	11	167784	207428	31	7	0.42714	0.33464	BET1L
ENSG00000177947	11	196738	200261	5	3	-0.35845	0.64	ODF3
ENSG00000177963	11	207511	215113	17	5	1.0693	0.14246	RIC8A
ENSG00000142082	11	215458	236931	93	10	0.7041	0.24069	SIRT3
ENSG00000185627	11	236546	252983	55	7	0.79354	0.21373	PSMD13
ENSG00000174885	11	278365	285359	1	1	0.77878	0.21806	NLRP6
ENSG00000142102	11	289135	296107	8	2	0.80777	0.20961	ATHL1
ENSG00000206013	11	298200	299526	1	1	-1.8945	0.97092	IFITM5
ENSG00000185201	11	307631	315272	2	1	0.35883	0.35986	IFITM2
ENSG00000142089	11	319669	327537	12	3	0.84842	0.1981	IFITM3
ENSG00000182272	11	369796	382116	18	3	3.5857	0.00016808	B4GALNT4
ENSG00000184363	11	392614	404908	21	5	1.2002	0.11503	PKP3
ENSG00000185187	11	405716	417455	18	4	0.46064	0.32253	SIGIRR
ENSG00000185101	11	417933	442011	43	7	-1.6177	0.94714	ANO9
ENSG00000174915	11	448268	491393	101	14	1.1462	0.12586	PTDSS2
ENSG00000023191	11	494512	507300	50	7	1.5067	0.065941	RNH1
ENSG00000174775	11	532242	537287	20	5	1.0291	0.1517	HRAS
ENSG00000161328	11	537527	554916	73	13	1.6163	0.053012	LRRC56
ENSG00000185522	11	554855	560779	21	6	-0.1506	0.55985	C11orf35
ENSG00000099849	11	560404	564021	5	2	0.44869	0.32683	RASSF7
ENSG00000070047	11	576486	612222	80	13	1.6129	0.053378	PHRF1
ENSG00000185507	11	612553	615999	9	2	1.3941	0.081648	IRF7
ENSG00000099834	11	616565	626078	29	7	1.3594	0.087013	CDHR5
ENSG00000069696	11	637293	640706	5	3	1.8134	0.034886	DRD4
ENSG00000177030	11	644233	706715	189	18	0.56658	0.2855	DEAF1
ENSG00000177106	11	694438	727727	78	18	-0.43444	0.66802	EPS8L2
ENSG00000177042	11	695428	705028	27	7	-0.56539	0.71409	TMEM80
ENSG00000177156	11	747329	765024	18	5	1.3442	0.089448	TALDO1
ENSG00000177225	11	767220	777488	25	5	1.2339	0.10861	PDDC1
ENSG00000255284	11	777578	784297	12	4	1.2159	0.11202	AP006621.5
ENSG00000184524	11	787104	790123	5	2	0.22917	0.40937	CEND1
ENSG00000177542	11	790475	798316	4	2	-0.035326	0.51409	SLC25A22
ENSG00000177595	11	799179	809753	19	4	0.44753	0.32725	PIDD
ENSG00000177600	11	809647	812880	3	2	0.63289	0.2634	RPLP2
ENSG00000177666	11	818902	825573	9	3	-0.49743	0.69056	PNPLA2
ENSG00000177685	11	826144	831991	13	4	2.0074	0.022355	EFCAB4A
ENSG00000177697	11	832843	839831	32	2	3.1131	0.00092565	CD151
ENSG00000177700	11	837356	842545	27	2	3.1944	0.00070059	POLR2L
ENSG00000214063	11	842808	867116	37	10	1.6549	0.048971	TSPAN4
ENSG00000177830	11	867357	915058	71	8	0.99845	0.15903	CHID1
ENSG00000183020	11	924894	1012239	239	9	-0.47092	0.68115	AP2A2
ENSG00000184956	11	1012821	1036706	37	10	-0.45063	0.67387	MUC6
ENSG00000198788	11	1074875	1104419	76	8	1.4943	0.067546	MUC2
ENSG00000215182	11	1151580	1222364	44	5	2.4008	0.0081792	MUC5AC
ENSG00000117983	11	1244296	1283406	117	13	1.1299	0.12926	MUC5B
ENSG00000078902	11	1295601	1330884	93	18	0.79837	0.21233	TOLLIP
ENSG00000267950	11	1295809	1296033	1	1	-0.89627	0.81494	AC136297.1
ENSG00000174672	11	1411129	1483919	256	22	0.33798	0.36769	BRSK2
ENSG00000182208	11	1490687	1522477	78	8	0.046704	0.48137	MOB2
ENSG00000184545	11	1575274	1593150	51	6	-0.31971	0.62541	DUSP8
ENSG00000196224	11	1628795	1629693	4	2	0.29865	0.3826	KRTAP5-3
ENSG00000241598	11	1642188	1643368	3	2	1.9208	0.027379	KRTAP5-4
ENSG00000185940	11	1651033	1652160	4	2	1.3824	0.083426	KRTAP5-5
ENSG00000205864	11	1718425	1718985	2	1	-1.403	0.91969	KRTAP5-6
ENSG00000244242	11	1753640	1771821	40	4	-0.2062	0.58168	IFITM10
ENSG00000250644	11	1768897	1780281	27	5	-0.055747	0.52223	RP11-295K3.1
ENSG00000117984	11	1773982	1785222	28	5	0.11181	0.45549	CTSD
ENSG00000149043	11	1848709	1858751	16	4	0.88185	0.18893	SYT8
ENSG00000130592	11	1874200	1913497	117	19	1.0006	0.15851	LSP1
ENSG00000184682	11	1910375	1912084	3	1	0.70386	0.24076	C11orf89
ENSG00000130595	11	1940792	1959936	53	13	1.6074	0.053987	TNNT3
ENSG00000214026	11	1968508	2005752	84	12	-1.1681	0.87862	MRPL23
ENSG00000167244	11	2150342	2170833	37	10	-0.71595	0.76299	IGF2
ENSG00000129965	11	2153768	2182439	51	11	-0.90001	0.81594	INS-IGF2
ENSG00000254647	11	2181009	2182571	5	2	-1.4161	0.92163	INS
ENSG00000180176	11	2185159	2193107	13	3	-0.92823	0.82336	TH
ENSG00000183734	11	2289725	2292182	5	2	1.4064	0.079801	ASCL2
ENSG00000110665	11	2316875	2324279	34	6	-0.52424	0.69994	C11orf21
ENSG00000064201	11	2323227	2339430	49	7	-2.0869	0.98155	TSPAN32
ENSG00000110651	11	2397407	2418649	9	3	-1.0904	0.86224	CD81
ENSG00000184281	11	2421718	2425106	2	1	0.84206	0.19988	TSSC4
ENSG00000070985	11	2425745	2444275	27	3	-0.82912	0.79648	TRPM5
ENSG00000053918	11	2465914	2870339	652	102	0.47659	0.31683	KCNQ1
ENSG00000129757	11	2904443	2907111	1	1	-0.34795	0.63606	CDKN1C
ENSG00000254827	11	2909010	2924970	24	9	-0.76015	0.77642	SLC22A18AS
ENSG00000110628	11	2920951	2946476	61	15	0.44526	0.32806	SLC22A18
ENSG00000181649	11	2949503	2950685	2	1	1.1089	0.13374	PHLDA2
ENSG00000205531	11	2965667	3013607	136	14	2.036	0.020876	NAP1L4
ENSG00000183562	11	3011093	3012563	2	1	-0.35411	0.63837	AC131971.1
ENSG00000110619	11	3022152	3078843	137	13	1.6277	0.051796	CARS
ENSG00000021762	11	3108346	3187969	263	34	0.16913	0.43285	OSBPL5
ENSG00000184350	11	3248928	3253616	13	4	2.3312	0.0098713	MRGPRE
ENSG00000005801	11	3360491	3400448	112	8	-0.63195	0.73629	ZNF195
ENSG00000167311	11	3659733	3663546	1	1	-0.7992	0.78791	ART5
ENSG00000129744	11	3666358	3685646	48	9	-0.73118	0.76767	ART1
ENSG00000129749	11	3686817	3692614	14	3	-0.093305	0.53717	CHRNA10
ENSG00000110713	11	3692313	3819022	289	17	-0.12479	0.54965	NUP98
ENSG00000148985	11	3818954	3847601	59	6	-0.22055	0.58728	PGAP2
ENSG00000177105	11	3848208	3862213	29	5	-0.5067	0.69382	RHOG
ENSG00000167323	11	3875757	4114439	434	24	-1.4062	0.92016	STIM1
ENSG00000167325	11	4115937	4160106	83	11	-0.84023	0.79961	RRM1
ENSG00000132109	11	4406127	4414926	26	6	0.85956	0.19502	TRIM21
ENSG00000196778	11	4510109	4511138	1	1	-1.807	0.96462	OR52K1
ENSG00000197790	11	4566421	4567374	3	2	0.22827	0.40972	OR52M1
ENSG00000171987	11	4592653	4599050	35	8	-0.53976	0.70532	C11orf40
ENSG00000232268	11	4615037	4616243	3	2	-0.039899	0.51591	OR52I1
ENSG00000167333	11	4619902	4629489	28	5	0.19191	0.42391	TRIM68
ENSG00000197428	11	4660945	4662068	1	1	-0.7297	0.76721	OR51D1
ENSG00000180785	11	4664650	4676718	45	8	0.90269	0.18334	OR51E1
ENSG00000167332	11	4701401	4719084	50	11	0.71543	0.23717	OR51E2
ENSG00000167346	11	4726157	5013659	957	43	0.43761	0.33083	MMP26
ENSG00000188069	11	4790209	4791168	8	3	-0.80355	0.78917	OR51F1
ENSG00000176937	11	4824663	4825847	1	1	-1.1213	0.86891	OR52R1
ENSG00000176925	11	4842551	4843686	1	1	-0.33227	0.63016	OR51F2
ENSG00000176922	11	4869427	4870514	5	2	1.3836	0.08324	OR51S1
ENSG00000176904	11	4880886	4881794	1	1	1.3206	0.093317	OR51H1P
ENSG00000176879	11	4944531	4945637	2	1	0.14532	0.44223	OR51G1
ENSG00000205497	11	4967355	4968356	1	1	1.0326	0.15089	OR51A4
ENSG00000176798	11	5020213	5021160	2	1	1.2771	0.10079	OR51L1
ENSG00000176787	11	5079880	5080857	4	2	-0.91444	0.81976	OR52E2
ENSG00000182070	11	5172239	5207612	118	9	1.4899	0.068131	OR52A1
ENSG00000244734	11	5246694	5250625	5	2	0.42513	0.33537	HBB
ENSG00000223609	11	5253908	5256600	1	1	-1.551	0.93955	HBD
ENSG00000213934	11	5269313	5271122	1	1	0.038276	0.48473	HBG1
ENSG00000196565	11	5274420	5667019	1458	90	1.7668	0.03863	HBG2
ENSG00000213931	11	5289582	5526847	899	49	1.737	0.041197	HBE1
ENSG00000184881	11	5344541	5345582	2	1	-1.2067	0.88622	OR51B2
ENSG00000242180	11	5363744	5364809	2	1	-0.47143	0.68133	OR51B5
ENSG00000176239	11	5372738	5373676	4	2	-0.010664	0.50425	OR51B6
ENSG00000184698	11	5410607	5411664	1	1	1.5069	0.065918	OR51M1
ENSG00000184321	11	5423827	5424777	5	1	2.3439	0.0095427	OR51J1
ENSG00000167360	11	5443341	5444436	6	1	-0.11883	0.5473	OR51Q1
ENSG00000187918	11	5474638	5475707	2	1	0.88669	0.18762	OR51I2
ENSG00000181609	11	5509915	5510979	1	1	1.5039	0.066307	OR52D1
ENSG00000175518	11	5535623	5537935	3	1	0.15542	0.43824	UBQLNL
ENSG00000181616	11	5565719	5566779	2	1	-0.21526	0.58522	OR52H1
ENSG00000187747	11	5602107	5603114	3	1	1.5845	0.056537	OR52B6
ENSG00000121236	11	5617339	5634188	65	18	0.56899	0.28468	TRIM6
ENSG00000258588	11	5617955	5665628	140	26	0.51115	0.30462	TRIM6-TRIM34
ENSG00000258659	11	5640994	5665628	60	9	0.31809	0.37521	TRIM34
ENSG00000132256	11	5684425	5959849	1043	52	0.48058	0.31541	TRIM5
ENSG00000132274	11	5710919	5758319	194	23	0.094872	0.46221	TRIM22
ENSG00000181023	11	5757681	5758768	3	2	-1.2064	0.88616	OR56B1
ENSG00000181074	11	5775923	5776959	2	1	1.3523	0.088146	OR52N4
ENSG00000181001	11	5809084	5810046	3	1	0.94799	0.17157	OR52N1
ENSG00000180988	11	5841544	5842578	6	2	1.4735	0.070312	OR52N2
ENSG00000205409	11	5862158	5863182	2	1	0.14181	0.44362	OR52E6
ENSG00000183269	11	5877904	5878964	1	1	0.71939	0.23595	OR52E8
ENSG00000180974	11	5905501	5906527	1	1	0.33624	0.36834	OR52E4
ENSG00000183313	11	6007122	6008215	4	2	1.3478	0.088863	OR52L1
ENSG00000183389	11	6023216	6024424	2	1	1.0393	0.14933	OR56A4
ENSG00000180919	11	6128914	6130065	1	1	-0.167	0.56632	OR56B4
ENSG00000180909	11	6173006	6173818	1	1	-0.27007	0.60645	OR52B1P
ENSG00000180878	11	6226796	6232362	5	2	2.0961	0.018035	C11orf42
ENSG00000051009	11	6232565	6255941	34	5	1.4793	0.069527	FAM160A2
ENSG00000132259	11	6255995	6265659	9	4	1.324	0.09276	CNGA4
ENSG00000110148	11	6280966	6293357	18	4	0.48127	0.31516	CCKBR
ENSG00000170955	11	6340176	6341877	2	1	-0.33317	0.6305	PRKCDBP
ENSG00000166311	11	6411655	6416228	3	1	-0.77296	0.78023	SMPD1
ENSG00000166313	11	6416355	6440644	22	7	-0.32569	0.62767	APBB1
ENSG00000110169	11	6452279	6463847	16	3	1.0866	0.13861	HPX
ENSG00000110171	11	6469843	6495689	33	6	0.46114	0.32235	TRIM3
ENSG00000132254	11	6496910	6502666	3	1	-0.76282	0.77721	ARFIP2
ENSG00000132286	11	6502677	6505909	5	2	-0.99354	0.83978	TIMM10B
ENSG00000265264	11	6502715	6530208	54	7	-0.58692	0.72137	TIMM10B
ENSG00000179532	11	6518490	6614988	162	25	-1.1412	0.87311	DNHD1
ENSG00000132275	11	6616305	6624850	6	3	-0.24809	0.59797	RRP8
ENSG00000166333	11	6624961	6632102	18	3	0.86656	0.19309	ILK
ENSG00000166337	11	6627526	6633898	11	4	1.3672	0.085778	TAF10
ENSG00000166340	11	6634000	6640692	10	4	1.7678	0.038546	TPP1
ENSG00000166341	11	6642556	6677085	54	14	2.0691	0.019269	DCHS1
ENSG00000158042	11	6702013	6704632	9	1	0.93552	0.17476	MRPL17
ENSG00000188124	11	6789218	6790286	2	1	1.319	0.093582	OR2AG2
ENSG00000170803	11	6806248	6807245	2	1	0.25687	0.39864	OR2AG1
ENSG00000184933	11	6815756	6817128	2	1	0.83959	0.20057	OR6A2
ENSG00000166363	11	6866883	6867936	1	1	0.28459	0.38798	OR10A5
ENSG00000170790	11	6890924	6891976	2	1	1.9941	0.023068	OR10A2
ENSG00000178358	11	6942205	6943264	3	1	1.2389	0.10769	OR2D3
ENSG00000149054	11	6947635	7005863	109	12	-0.22357	0.58845	ZNF215
ENSG00000149050	11	7020549	7041599	57	6	1.3789	0.083962	ZNF214
ENSG00000158077	11	7041677	7092539	165	17	0.67744	0.24906	NLRP14
ENSG00000170748	11	7110165	7112379	2	1	-0.20067	0.57952	RBMXL2
ENSG00000170743	11	7260009	7490273	697	67	2.2447	0.012393	SYT9
ENSG00000183801	11	7506619	7532608	84	11	0.57581	0.28237	OLFML1
ENSG00000166387	11	7534529	7678358	446	54	1.4349	0.075651	PPFIBP2
ENSG00000166394	11	7686331	7698453	41	9	0.95327	0.17023	CYB5R2
ENSG00000183303	11	7817452	7818520	7	1	0.41022	0.34082	OR5P2
ENSG00000182334	11	7846584	7847519	3	1	0.50835	0.3056	OR5P3
ENSG00000175393	11	7949180	7950209	2	1	-0.10206	0.54065	OR10A6
ENSG00000170683	11	7960081	7961141	1	1	-0.22078	0.58737	OR10A3
ENSG00000182261	11	7980971	7986973	15	4	-0.62988	0.73561	NLRP10
ENSG00000175390	11	7991798	8023409	75	16	-0.10926	0.5435	EIF3F
ENSG00000166402	11	8040791	8127659	200	34	3.974	3.5339e-05	TUB
ENSG00000166405	11	8127597	8190602	153	14	0.14887	0.44083	RIC3
ENSG00000166407	11	8245851	8290263	152	33	-1.1404	0.87294	LMO1
ENSG00000130413	11	8413418	8615836	511	22	1.1373	0.12771	STK33
ENSG00000166436	11	8633584	8693413	105	10	1.4531	0.073096	TRIM66
ENSG00000166441	11	8703958	8736306	50	10	1.0877	0.13836	RPL27A
ENSG00000166444	11	8714898	8932498	451	26	0.81829	0.2066	ST5
ENSG00000166452	11	8932686	8941631	32	5	1.3805	0.083724	AKIP1
ENSG00000176029	11	8941623	8954553	28	4	1.3021	0.096435	C11orf16
ENSG00000176009	11	8959119	8964580	24	3	1.8738	0.030479	ASCL3
ENSG00000175348	11	8968841	8986558	45	6	1.5928	0.055603	TMEM9B
ENSG00000175352	11	9002123	9025596	50	7	1.5985	0.054968	NRIP3
ENSG00000175356	11	9041071	9159661	237	37	2.3263	0.010001	SCUBE2
ENSG00000184014	11	9160372	9286937	212	18	1.2065	0.11381	DENND5A
ENSG00000166471	11	9302201	9336327	88	10	1.6015	0.054632	TMEM41B
ENSG00000205339	11	9406169	9469673	81	9	1.5162	0.064733	IPO7
ENSG00000166478	11	9481866	9550071	94	11	0.24012	0.40512	ZNF143
ENSG00000166483	11	9595228	9615004	28	7	0.41918	0.33754	WEE1
ENSG00000133789	11	9685624	9774538	211	14	-0.97957	0.83635	SWAP70
ENSG00000133812	11	9800214	10315754	1383	35	1.2954	0.097597	SBF2
ENSG00000148926	11	10326227	10328944	2	1	1.2033	0.11443	ADM
ENSG00000133805	11	10329860	10529126	555	53	-0.068852	0.52745	AMPD3
ENSG00000255823	11	10529434	10530723	4	2	1.4382	0.07519	MTRNR2L8
ENSG00000110315	11	10533225	10562777	71	8	0.33169	0.37006	RNF141
ENSG00000133800	11	10578513	10633236	124	19	1.2949	0.097686	LYVE1
ENSG00000072952	11	10594638	10715535	294	33	2.6192	0.0044071	MRVI1
ENSG00000198730	11	10772534	10801290	43	9	0.45707	0.32381	CTR9
ENSG00000110321	11	10818597	10830657	20	5	-0.30824	0.62105	EIF4G2
ENSG00000236287	11	10833621	10880343	105	10	0.47255	0.31827	ZBED5
ENSG00000110328	11	11292423	11643552	1124	125	0.24829	0.40195	GALNT18
ENSG00000254598	11	11373489	11374904	1	1	0.4099	0.34094	CSNK2A3
ENSG00000170242	11	11862970	11980870	169	18	-0.0018101	0.50072	USP47
ENSG00000050165	11	11984653	12031316	117	33	-0.56067	0.71249	DKK3
ENSG00000133816	11	12115543	12285334	453	53	1.0679	0.14278	MICAL2
ENSG00000133808	11	12297627	12380691	260	23	0.041937	0.48327	MICALCL
ENSG00000197702	11	12398732	12552348	323	46	-0.43332	0.66761	PARVA
ENSG00000187079	11	12695969	12966298	338	32	1.2068	0.11375	TEAD1
ENSG00000133794	11	13298199	13408813	181	25	2.2354	0.012694	ARNTL
ENSG00000148925	11	13409548	13484844	156	12	1.2697	0.10209	BTBD10
ENSG00000152266	11	13513602	13517728	6	2	2.0527	0.02005	PTH
ENSG00000197601	11	13690217	13753893	102	17	1.9617	0.024901	FAR1
ENSG00000133818	11	14299472	14386052	84	17	0.61547	0.26912	RRAS2
ENSG00000129083	11	14464986	14521573	80	8	1.0215	0.1535	COPB1
ENSG00000256206	11	14515329	14541890	41	9	0.93988	0.17364	PSMA1
ENSG00000129084	11	14515329	14665181	160	25	0.56689	0.28539	PSMA1
ENSG00000152270	11	14665269	14892350	207	22	0.28949	0.3861	PDE3B
ENSG00000186104	11	14899553	14913798	7	3	1.4632	0.071708	CYP2R1
ENSG00000175868	11	14926543	15103888	262	9	-1.2673	0.89747	CALCB
ENSG00000110680	11	14988214	14993900	5	2	-0.75009	0.7734	CALCA
ENSG00000188487	11	15133970	15268754	349	37	-1.5303	0.93703	INSC
ENSG00000110693	11	15987995	16761138	1136	48	1.5123	0.065232	SOX6
ENSG00000110696	11	16634679	16778428	173	17	1.8478	0.032313	C11orf58
ENSG00000166689	11	16799842	17035990	599	38	0.14684	0.44163	PLEKHA7
ENSG00000110700	11	17095936	17099334	4	1	4.3088	8.2066e-06	RPS13
ENSG00000011405	11	17099277	17229530	183	16	4.1088	1.9887e-05	PIK3C2A
ENSG00000070081	11	17229700	17371521	254	15	4.2894	8.9568e-06	NUCB2
ENSG00000188211	11	17373273	17398888	50	8	3.4883	0.00024308	NCR3LG1
ENSG00000187486	11	17407406	17410878	4	1	2.086	0.018488	KCNJ11
ENSG00000006071	11	17414432	17498449	221	21	0.45707	0.32381	ABCC8
ENSG00000006611	11	17515442	17565963	107	18	-0.81204	0.79161	USH1C
ENSG00000188162	11	17568920	17668697	161	17	0.99931	0.15882	OTOG
ENSG00000129152	11	17741115	17743678	4	2	1.0177	0.15442	MYOD1
ENSG00000129159	11	17756359	17804602	74	11	0.91198	0.18089	KCNC1
ENSG00000129158	11	17809595	18034709	335	33	0.31515	0.37632	SERGEF
ENSG00000129167	11	18039111	18063973	32	4	-0.26326	0.60383	TPH1
ENSG00000166788	11	18091482	18127638	101	7	-1.754	0.96029	SAAL1
ENSG00000179826	11	18142502	18160027	28	6	-1.6835	0.95386	MRGPRX3
ENSG00000255470	11	18161733	18211042	73	12	0.76676	0.22161	RP11-113D6.6
ENSG00000179817	11	18194384	18195827	2	1	0.83069	0.20307	MRGPRX4
ENSG00000189332	11	18230685	18236109	7	3	1.1353	0.12813	RP11-113D6.10
ENSG00000148965	11	18252896	18258440	7	3	1.4994	0.066879	SAA4
ENSG00000134339	11	18260770	18270190	10	4	0.60983	0.27099	SAA2
ENSG00000173432	11	18287721	18291524	6	2	1.2395	0.10757	SAA1
ENSG00000110756	11	18300223	18343745	87	9	1.2473	0.10614	HPS5
ENSG00000110768	11	18343842	18388591	74	8	1.3674	0.085749	GTF2H1
ENSG00000134333	11	18415935	18429972	39	4	-0.43056	0.66661	LDHA
ENSG00000166796	11	18433854	18473605	153	8	0.68278	0.24737	LDHC
ENSG00000166800	11	18477371	18501147	43	10	1.5354	0.062345	LDHAL6A
ENSG00000074319	11	18489883	18548779	128	12	2.0071	0.022367	TSG101
ENSG00000151116	11	18551156	18610294	143	17	1.6193	0.052692	UEVLD
ENSG00000179119	11	18627948	18656338	70	12	1.1124	0.13299	SPTY2D1
ENSG00000151117	11	18714669	18726332	21	6	-1.1822	0.88144	TMEM86A
ENSG00000179057	11	18725852	18747777	50	8	-0.87788	0.81	IGSF22
ENSG00000110786	11	18749475	18814268	111	21	0.71978	0.23583	PTPN5
ENSG00000170255	11	18955360	18961054	1	1	2.3292	0.0099239	MRGPRX1
ENSG00000183695	11	19076002	19082228	26	4	1.2545	0.10483	MRGPRX2
ENSG00000177054	11	19138646	19197969	89	10	2.0425	0.020552	ZDHHC13
ENSG00000129170	11	19203578	19232120	72	16	1.9616	0.024904	CSRP3
ENSG00000129173	11	19245610	19263167	12	6	2.0834	0.018606	E2F8
ENSG00000166833	11	19372271	20143144	1551	164	1.4718	0.070544	NAV2
ENSG00000109851	11	20177701	20182159	7	3	1.3685	0.085576	DBX1
ENSG00000109854	11	20385231	20405329	40	6	0.48941	0.31228	HTATIP2
ENSG00000185238	11	20409076	20530840	244	15	1.3184	0.093679	PRMT3
ENSG00000165970	11	20620946	20680831	187	28	2.7168	0.0032955	SLC6A5
ENSG00000165973	11	20691117	21597227	2166	188	2.938	0.0016517	NELL1
ENSG00000171714	11	22214722	22304903	108	9	0.65174	0.25729	ANO5
ENSG00000091664	11	22359643	22401049	71	15	0.52594	0.29947	SLC17A6
ENSG00000183161	11	22644079	22647387	2	1	-1.5331	0.93738	FANCF
ENSG00000229387	11	22646860	22647369	1	1	-0.69815	0.75746	AC103801.2
ENSG00000148935	11	22647188	22834601	325	24	1.6934	0.045189	GAS2
ENSG00000198168	11	22835345	22851845	18	3	-0.38205	0.64879	SVIP
ENSG00000255359	11	22868477	22881972	46	5	-0.23945	0.59462	CCDC179
ENSG00000187398	11	24518516	25104150	1907	75	3.0388	0.0011875	LUZP2
ENSG00000134343	11	26210829	26684835	1910	63	1.0617	0.14418	ANO3
ENSG00000169550	11	26580580	26593780	32	9	-0.34024	0.63316	MUC15
ENSG00000148942	11	26688566	26744974	145	26	1.5097	0.065564	SLC5A12
ENSG00000176971	11	27015628	27018630	3	2	1.9322	0.026666	FIBIN
ENSG00000129151	11	27062272	27149356	223	22	0.39173	0.34763	BBOX1
ENSG00000109881	11	27352374	27385415	73	13	-0.28475	0.61208	CCDC34
ENSG00000205213	11	27387508	27494322	163	23	-0.045947	0.51832	LGR4
ENSG00000148943	11	27516123	27528320	9	3	0.36581	0.35725	LIN7C
ENSG00000182255	11	30031288	30038570	8	3	3.5888	0.00016607	KCNA4
ENSG00000131808	11	30252563	30256808	12	2	-0.8546	0.80361	FSHB
ENSG00000152219	11	30344598	30359774	33	6	-0.40822	0.65845	ARL14EP
ENSG00000066382	11	30406040	30608419	425	33	-0.27095	0.60678	MPPED2
ENSG00000170959	11	30851916	31391357	605	19	0.83347	0.20229	DCDC1
ENSG00000170946	11	31391387	31453396	75	8	0.66259	0.2538	DNAJC24
ENSG00000148950	11	31453948	31531192	67	6	1.8993	0.028762	IMMP1L
ENSG00000109911	11	31531297	31805546	266	10	1.7808	0.037476	ELP4
ENSG00000007372	11	31806340	31839509	35	4	-1.4018	0.91951	PAX6
ENSG00000049449	11	31833939	32127301	529	50	2.0113	0.022149	RCN1
ENSG00000184937	11	32409321	32457176	148	14	1.2654	0.10286	WT1
ENSG00000149100	11	32605344	32627808	54	10	1.1189	0.13159	EIF3M
ENSG00000186714	11	32623792	32816204	424	22	1.1246	0.13037	CCDC73
ENSG00000135378	11	32851489	32879669	67	10	-0.75429	0.77466	PRRG4
ENSG00000060749	11	32914724	33014862	132	10	0.99252	0.16047	QSER1
ENSG00000121690	11	33037410	33055128	50	5	2.0626	0.019575	DEPDC7
ENSG00000176148	11	33060963	33127489	220	13	1.8963	0.028962	TCP11L1
ENSG00000176102	11	33098734	33183917	173	13	2.4751	0.0066605	CSTF3
ENSG00000110422	11	33278218	33378569	139	16	2.0186	0.021766	HIPK3
ENSG00000110427	11	33563618	33695648	202	24	1.5174	0.06458	KIAA1549L
ENSG00000205177	11	33719807	33722347	11	5	-1.2397	0.89246	C11orf91
ENSG00000085063	11	33719807	33757991	87	15	-0.99953	0.84123	CD59
ENSG00000110429	11	33762485	33796089	70	10	-0.91824	0.82075	FBXO3
ENSG00000135363	11	33880122	33913836	81	15	-2.0595	0.98028	LMO2
ENSG00000184566	11	33902189	33903338	3	1	-0.84633	0.80132	AC132216.1
ENSG00000135387	11	34073230	34122703	110	3	1.2931	0.09799	CAPRIN1
ENSG00000135372	11	34127149	34169217	69	4	1.2234	0.11058	NAT10
ENSG00000166016	11	34172535	34379555	438	75	-0.79159	0.7857	ABTB2
ENSG00000121691	11	34460472	34493609	62	8	0.92963	0.17628	CAT
ENSG00000135374	11	34500340	34535352	100	12	1.0859	0.13877	ELF5
ENSG00000135373	11	34642640	34682604	58	16	-0.4754	0.68275	EHF
ENSG00000149089	11	34874641	34938046	256	11	0.74095	0.22936	APIP
ENSG00000110435	11	34937376	35042138	326	15	0.22924	0.40934	PDHX
ENSG00000269766	11	35150091	35150215	1	1	-0.50771	0.69417	AL356215.1
ENSG00000026508	11	35160417	35253949	252	40	0.84616	0.19873	CD44
ENSG00000110436	11	35272753	35441610	443	34	-1.3306	0.90834	SLC1A2
ENSG00000149090	11	35453370	35551848	267	28	1.299	0.096969	PAMR1
ENSG00000179431	11	35639735	35642419	1	1	-0.32756	0.62838	FJX1
ENSG00000166326	11	35684353	35829775	105	17	1.4044	0.080104	TRIM44
ENSG00000179241	11	35965531	36253686	738	81	-1.0837	0.86076	LDLRAD3
ENSG00000110442	11	36295051	36310999	38	6	-1.3022	0.90357	COMMD9
ENSG00000135362	11	36317838	36486754	508	48	-2.5553	0.99469	PRR5L
ENSG00000175104	11	36508577	36531822	31	6	-1.3207	0.9067	TRAF6
ENSG00000166349	11	36532259	36614706	126	15	-1.6249	0.94791	RAG1
ENSG00000175097	11	36597124	36619829	53	6	-0.6302	0.73572	RAG2
ENSG00000166352	11	36616051	36694823	243	10	-0.80406	0.78932	C11orf74
ENSG00000148948	11	40135753	41481323	2848	153	3.4422	0.00028853	LRRC4C
ENSG00000166181	11	43333513	43366079	52	14	0.74519	0.22808	API5
ENSG00000052841	11	43380482	43516483	253	23	0.57801	0.28163	TTC17
ENSG00000149084	11	43577986	43878167	500	27	2.3153	0.010298	HSD17B12
ENSG00000166199	11	43902361	43941816	110	12	2.0073	0.02236	ALKBH3
ENSG00000187479	11	43946892	43965888	37	12	1.2682	0.10236	C11orf96
ENSG00000205126	11	44069531	44081527	17	6	2.3714	0.0088605	ACCSL
ENSG00000110455	11	44087475	44105772	50	10	1.5247	0.063666	ACCS
ENSG00000151348	11	44117099	44266979	222	22	0.5755	0.28248	EXT2
ENSG00000052850	11	44281994	44331716	144	26	-0.62292	0.73333	ALX4
ENSG00000085117	11	44585977	44641913	153	29	-0.076082	0.53032	CD82
ENSG00000157570	11	44748015	44953972	487	57	-0.43182	0.66706	TSPAN18
ENSG00000175274	11	44907454	44972840	125	21	1.1047	0.13464	TP53I11
ENSG00000019485	11	45115564	45247734	210	26	0.70641	0.23997	PRDM11
ENSG00000019505	11	45261852	45307870	116	13	0.9584	0.16893	SYT13
ENSG00000175264	11	45670427	45687172	32	5	0.89957	0.18417	CHST1
ENSG00000205106	11	45792983	45793909	2	1	2.0448	0.020438	CTD-2210P24.4
ENSG00000181830	11	45825623	45834566	27	9	1.2465	0.10629	SLC35C1
ENSG00000121671	11	45868669	45904798	54	10	0.88662	0.18764	CRY2
ENSG00000121653	11	45907202	45928016	27	11	3.5476	0.00019441	MAPK8IP1
ENSG00000121680	11	45931220	45940363	14	3	3.7961	7.3508e-05	PEX16
ENSG00000165905	11	45943172	45950647	12	5	2.6733	0.0037557	GYLTL1B
ENSG00000135365	11	45950871	46142985	266	14	2.523	0.0058173	PHF21A
ENSG00000157613	11	46299212	46342972	58	11	3.3042	0.00047618	CREB3L1
ENSG00000149091	11	46354455	46402104	43	11	4.6527	1.6378e-06	DGKZ
ENSG00000110492	11	46402306	46405375	3	1	3.17	0.00076231	MDK
ENSG00000180720	11	46406640	46408107	1	1	3.7305	9.5531e-05	CHRM4
ENSG00000110497	11	46417964	46615675	136	13	4.3158	7.9505e-06	AMBRA1
ENSG00000180423	11	46624411	46639459	9	2	3.7476	8.9258e-05	HARBI1
ENSG00000175224	11	46638826	46696368	38	5	4.1151	1.935e-05	ATG13
ENSG00000175220	11	46698630	46722165	17	7	4.0322	2.7634e-05	ARHGAP1
ENSG00000175213	11	46722368	46727462	3	1	1.8535	0.031904	ZNF408
ENSG00000180210	11	46740730	46761056	43	5	3.454	0.00027622	F2
ENSG00000175216	11	46764598	46867847	109	11	3.2997	0.00048401	CKAP5
ENSG00000134569	11	46878419	46940193	61	7	3.4195	0.00031365	LRP4
ENSG00000149179	11	46958240	47185936	226	21	1.911	0.028001	C11orf49
ENSG00000149182	11	47185848	47198676	16	5	2.0833	0.018613	ARFGAP2
ENSG00000165912	11	47199076	47207994	16	4	0.22032	0.41281	PACSIN3
ENSG00000134574	11	47236493	47260767	47	8	4.6806	1.4304e-06	DDB2
ENSG00000134575	11	47260853	47270457	22	4	4.449	4.3142e-06	ACP2
ENSG00000025434	11	47269851	47290396	31	5	4.0888	2.1677e-05	NR1H3
ENSG00000110514	11	47290712	47351582	108	11	4.8515	6.125e-07	MADD
ENSG00000134571	11	47352957	47374253	29	8	6.2157	2.5549e-10	MYBPC3
ENSG00000066336	11	47376411	47400127	52	6	6.5556	2.7713e-11	SPI1
ENSG00000165915	11	47428683	47438047	20	5	6.1227	4.6002e-10	SLC39A13
ENSG00000165916	11	47440320	47447993	11	3	6.7481	7.4903e-12	PSMC3
ENSG00000165917	11	47459308	47470730	30	4	4.8273	6.9199e-07	RAPSN
ENSG00000149187	11	47487496	47587121	79	16	5.229	8.5195e-08	CELF1
ENSG00000213619	11	47586888	47606114	13	5	5.667	7.2646e-09	NDUFS3
ENSG00000110536	11	47586982	47595013	7	3	3.8591	5.6897e-05	PTPMT1
ENSG00000123444	11	47593749	47600567	2	1	1.8741	0.030456	KBTBD4
ENSG00000196666	11	47608198	47610746	3	2	0.080985	0.46773	FAM180B
ENSG00000172247	11	47611216	47616211	4	2	5.4196	2.9873e-08	C1QTNF4
ENSG00000109919	11	47638867	47664175	18	7	5.81	3.1237e-09	MTCH2
ENSG00000165923	11	47681143	47736941	81	10	4.272	9.6871e-06	AGBL2
ENSG00000109920	11	47738072	47788995	70	9	4.8588	5.9054e-07	FNBP4
ENSG00000030066	11	47799639	47870107	105	11	4.8144	7.3819e-07	NUP160
ENSG00000149177	11	48002113	48189670	271	15	2.8097	0.0024793	PTPRJ
ENSG00000176567	11	48285413	48286330	1	1	1.909	0.028133	OR4X1
ENSG00000176555	11	48327775	48328704	1	1	1.0373	0.14979	OR4S1
ENSG00000176540	11	48387037	48388017	1	1	2.7805	0.002714	OR4C5
ENSG00000237388	11	48510269	48511332	2	1	-1.5617	0.94082	OR4A47
ENSG00000182053	11	49050504	49059579	5	2	2.9167	0.001769	TRIM49B
ENSG00000214891	11	49075266	49080664	5	2	3.0569	0.001118	TRIM64C
ENSG00000086205	11	49168187	49230222	153	14	2.2512	0.012188	FOLH1
ENSG00000258817	11	49973943	49974971	2	1	2.8158	0.002433	OR4C13
ENSG00000221954	11	50003009	50004071	1	1	-0.73132	0.76771	OR4C12
ENSG00000221840	11	51411378	51412448	1	1	2.4207	0.0077464	OR4A5
ENSG00000185926	11	51515282	51516211	2	1	0.56358	0.28652	OR4C46
ENSG00000150244	11	55029658	55038595	12	4	1.6082	0.05389	TRIM48
ENSG00000181961	11	55110627	55111707	1	1	-0.21897	0.58666	OR4A16
ENSG00000181958	11	55135360	55136394	1	1	0.74058	0.22947	OR4A15
ENSG00000181939	11	55321783	55322895	3	2	0.61708	0.26859	OR4C15
ENSG00000181935	11	55339604	55340536	5	2	0.53975	0.29468	OR4C16
ENSG00000186113	11	55563032	55563976	1	1	0.79925	0.21207	OR5D14
ENSG00000186117	11	55578854	55579952	3	1	0.50909	0.30534	OR5L1
ENSG00000205030	11	55594695	55595630	3	1	0.64748	0.25866	OR5L2
ENSG00000205029	11	55606228	55607214	2	1	-0.40377	0.65681	OR5D16
ENSG00000124900	11	55650773	55659286	18	6	0.21296	0.41568	TRIM51
ENSG00000187612	11	55681126	55682058	4	2	0.27084	0.39326	OR5W2
ENSG00000167825	11	55702932	55703876	4	2	0.33304	0.36955	OR5I1
ENSG00000174970	11	55734975	55735990	6	1	0.11494	0.45425	OR10AG1
ENSG00000149133	11	55761157	55762101	2	1	0.0056576	0.49774	OR5F1
ENSG00000181785	11	55797895	55798869	4	1	0.027033	0.48922	OR5AS1
ENSG00000172154	11	55860753	55861762	2	1	-0.55949	0.71209	OR8I2
ENSG00000181767	11	55872519	55873457	2	1	2.3864	0.0085082	OR8H2
ENSG00000181761	11	55889849	55890787	7	3	-0.78485	0.78373	OR8H3
ENSG00000167822	11	55904247	55905194	3	1	2.693	0.0035409	OR8J3
ENSG00000174957	11	55944094	55945032	1	1	2.8049	0.0025167	OR5J2
ENSG00000181718	11	55999490	56000737	4	2	1.9141	0.027807	OR5T2
ENSG00000172489	11	56019676	56020698	1	1	0.22788	0.40987	OR5T3
ENSG00000181698	11	56043029	56044146	2	1	-0.56562	0.71417	OR5T1
ENSG00000181693	11	56057529	56058566	1	1	0.18792	0.42547	OR8H1
ENSG00000172487	11	56127691	56128764	5	2	1.8226	0.034186	OR8J1
ENSG00000172199	11	56143100	56144029	1	1	0.40689	0.34205	OR8U1
ENSG00000174942	11	56184734	56185708	1	1	-0.43382	0.66779	OR5R1
ENSG00000150269	11	56229945	56230877	2	1	-0.64699	0.74118	OR5M9
ENSG00000174937	11	56236964	56238014	1	1	-1.322	0.90691	OR5M3
ENSG00000181371	11	56257825	56258871	1	1	-0.50014	0.69151	OR5M8
ENSG00000255223	11	56309746	56310757	2	1	0.24057	0.40494	OR5M11
ENSG00000172464	11	56408942	56409947	1	1	1.652	0.049268	OR5AP2
ENSG00000172459	11	56431138	56432163	2	1	0.34947	0.36337	OR5AR1
ENSG00000181273	11	56756347	56757342	2	1	0.60385	0.27297	OR5AK2
ENSG00000183908	11	56949221	56959191	25	6	0.95567	0.16962	LRRC55
ENSG00000134817	11	57001051	57004709	7	3	2.2317	0.012817	APLNR
ENSG00000149115	11	57067112	57092426	36	9	1.4605	0.07208	TNKS1BP1
ENSG00000149136	11	57093459	57103351	15	3	1.864	0.031162	SSRP1
ENSG00000109991	11	57105848	57138073	72	10	0.96855	0.16638	P2RX3
ENSG00000156575	11	57144242	57148623	5	2	0.45862	0.32325	PRG3
ENSG00000186652	11	57154267	57158130	2	1	1.0161	0.15479	PRG2
ENSG00000254979	11	57154838	57191532	47	8	-0.28135	0.61078	RP11-872D17.8
ENSG00000134802	11	57174427	57195053	31	9	0.42016	0.33718	SLC43A3
ENSG00000186907	11	57228022	57245007	13	5	2.0381	0.02077	RTN4RL2
ENSG00000149150	11	57252007	57283259	37	7	2.003	0.022588	SLC43A1
ENSG00000134809	11	57295936	57298276	2	1	2.635	0.0042065	TIMM10
ENSG00000214872	11	57308979	57318108	16	3	0.17944	0.42879	SMTNL1
ENSG00000156587	11	57319129	57335757	33	7	2.4682	0.0067898	UBE2L6
ENSG00000149131	11	57364860	57382326	28	3	2.0079	0.022328	SERPING1
ENSG00000166793	11	57412560	57417417	1	1	3.0936	0.00098885	YPEL4
ENSG00000172409	11	57416465	57429340	10	3	3.3255	0.00044127	CLP1
ENSG00000156599	11	57435219	57468659	39	7	3.4055	0.00033023	ZDHHC5
ENSG00000156603	11	57471186	57479693	7	3	2.3409	0.0096187	MED19
ENSG00000213593	11	57480072	57508445	27	4	3.3112	0.00046443	TMX2
ENSG00000254462	11	57480077	57559058	72	8	3.4889	0.00024254	TMX2-CTNND1
ENSG00000211450	11	57508825	57510986	3	1	2.6358	0.0041968	C11orf31
ENSG00000254732	11	57509635	57560715	44	7	3.5626	0.00018361	RP11-691N7.6
ENSG00000233436	11	57510986	57519253	3	2	3.7255	9.7473e-05	BTBD18
ENSG00000198561	11	57520715	57587018	62	8	3.4628	0.00026733	CTNND1
ENSG00000186509	11	57791353	57949088	430	24	1.5545	0.060038	OR9Q1
ENSG00000186513	11	57957906	57958990	2	1	0.71177	0.2383	OR9Q2
ENSG00000172772	11	58034264	58035732	1	1	-0.32679	0.62809	OR10W1
ENSG00000197786	11	58125597	58126542	1	1	2.6646	0.0038539	OR5B17
ENSG00000172769	11	58169937	58170882	1	1	2.5055	0.0061133	OR5B3
ENSG00000172365	11	58189738	58190786	1	1	0.5129	0.30401	OR5B2
ENSG00000110031	11	58294344	58345693	74	11	0.1893	0.42493	LPXN
ENSG00000186660	11	58346584	58388515	59	10	0.43558	0.33157	ZFP91
ENSG00000255073	11	58346645	58392112	62	9	0.45767	0.32359	ZFP91-CNTF
ENSG00000242689	11	58390146	58393198	1	1	0.32833	0.37133	CNTF
ENSG00000149124	11	58407899	58499447	257	18	0.14422	0.44266	GLYAT
ENSG00000156689	11	58601542	58671688	295	9	1.4015	0.080532	GLYATL2
ENSG00000166840	11	58672871	58811000	218	18	1.0062	0.15716	GLYATL1
ENSG00000224130	11	58672897	58676071	8	1	1.0037	0.15777	AP001652.1
ENSG00000189057	11	58874658	58894883	17	4	-0.22846	0.59036	FAM111B
ENSG00000166801	11	58910221	58922512	11	3	-0.87472	0.80914	FAM111A
ENSG00000110042	11	58938903	58976060	50	8	0.37113	0.35527	DTX4
ENSG00000197629	11	58975983	58980424	3	2	0.43565	0.33154	MPEG1
ENSG00000172320	11	59210617	59211667	3	1	2.3131	0.01036	OR5A1
ENSG00000166884	11	59224411	59225464	1	1	-0.33958	0.63291	OR4D6
ENSG00000110048	11	59341871	59383617	52	4	1.0373	0.14981	OSBP
ENSG00000166889	11	59404189	59436453	31	4	0.99452	0.15999	PATL1
ENSG00000172289	11	59480296	59481337	2	1	0.71205	0.23822	OR10V1
ENSG00000166900	11	59480929	59573354	206	6	1.3288	0.09195	STX3
ENSG00000166902	11	59573608	59578345	4	2	1.4018	0.080482	MRPL16
ENSG00000134812	11	59596741	59612974	10	2	0.51891	0.30191	GIF
ENSG00000134827	11	59620273	59634048	5	3	0.58147	0.28046	TCN1
ENSG00000214788	11	59705928	59712807	2	1	-0.2213	0.58757	OOSP1
ENSG00000149507	11	59807748	59815517	10	5	0.44568	0.32791	OOSP2
ENSG00000149516	11	59824060	59838601	26	5	-1.7296	0.95815	MS4A3
ENSG00000149534	11	59855734	59863444	18	3	1.1052	0.13453	MS4A2
ENSG00000110077	11	59939081	59952139	25	4	0.8327	0.20251	MS4A6A
ENSG00000214787	11	59968726	60010561	112	12	-0.70301	0.75898	MS4A4E
ENSG00000110079	11	60048014	60076445	42	9	-0.82753	0.79603	MS4A4A
ENSG00000166926	11	60102304	60164069	116	12	0.61746	0.26847	MS4A6E
ENSG00000166927	11	60145955	60163424	26	6	0.7379	0.23029	MS4A7
ENSG00000166928	11	60146003	60185161	87	10	0.91771	0.17939	MS4A14
ENSG00000166930	11	60197062	60222687	56	11	0.54696	0.2922	MS4A5
ENSG00000156738	11	60223225	60238233	28	6	0.6413	0.26066	MS4A1
ENSG00000071203	11	60260251	60274903	52	3	0.61924	0.26788	MS4A12
ENSG00000204979	11	60282886	60310194	58	6	0.96272	0.16784	MS4A13
ENSG00000166959	11	60467047	60483284	12	4	0.61885	0.26801	MS4A8
ENSG00000214782	11	60496789	60511685	18	2	1.2523	0.10523	MS4A18
ENSG00000166961	11	60524426	60544205	16	7	-1.3814	0.91642	MS4A15
ENSG00000172689	11	60552821	60568778	40	7	1.0057	0.15727	MS4A10
ENSG00000110104	11	60609544	60618554	25	7	-0.35169	0.63746	CCDC86
ENSG00000183134	11	60618413	60623444	23	7	0.079218	0.46843	PTGDR2
ENSG00000149506	11	60635035	60643166	10	3	0.5245	0.29996	ZP1
ENSG00000110107	11	60658202	60674060	22	4	0.41699	0.33834	PRPF19
ENSG00000110108	11	60681346	60690915	8	3	0.25497	0.39937	TMEM109
ENSG00000006118	11	60691935	60704631	38	4	0.47928	0.31587	TMEM132A
ENSG00000110446	11	60704556	60720002	33	8	0.8898	0.18679	SLC15A3
ENSG00000013725	11	60739115	60787849	135	27	0.30724	0.37933	CD6
ENSG00000110448	11	60869867	60895324	30	6	2.1944	0.014103	CD5
ENSG00000167987	11	60897728	60929089	77	5	2.2407	0.012524	VPS37C
ENSG00000229859	11	60970779	60980570	1	1	0.29932	0.38235	PGA3
ENSG00000229183	11	60989688	61018929	5	3	2.0904	0.018292	PGA4
ENSG00000256713	11	61008514	61018920	5	3	2.0904	0.018292	PGA5
ENSG00000167992	11	61025762	61062896	12	6	1.5603	0.059349	VWCE
ENSG00000167986	11	61066923	61110068	9	5	0.072942	0.47093	DDB1
ENSG00000149476	11	61100682	61120767	6	3	-0.067734	0.527	DAK
ENSG00000162144	11	61116217	61129771	2	1	-0.1207	0.54804	CYB561A3
ENSG00000149483	11	61129473	61136981	2	1	1.8858	0.029659	TMEM138
ENSG00000187049	11	61159159	61166335	5	2	0.66014	0.25458	TMEM216
ENSG00000149532	11	61170121	61197503	15	3	0.53177	0.29744	CPSF7
ENSG00000256591	11	61196692	61253294	55	3	0.14074	0.44404	RP11-286N22.8
ENSG00000167985	11	61197514	61215001	15	2	-0.16638	0.56607	SDHAF2
ENSG00000162148	11	61248592	61258403	7	2	1.5242	0.063728	PPP1R32
ENSG00000204950	11	61276272	61278482	5	1	2.0611	0.019645	LRRC10B
ENSG00000011347	11	61282785	61348620	58	5	2.8008	0.0025486	SYT7
ENSG00000134780	11	61447905	61514473	101	14	1.6673	0.047732	DAGLA
ENSG00000124920	11	61520114	61555990	31	7	2.065	0.01946	MYRF
ENSG00000134825	11	61535973	61560274	14	4	0.63914	0.26136	TMEM258
ENSG00000168496	11	61560109	61564716	1	1	-0.27855	0.6097	FEN1
ENSG00000134824	11	61560452	61634826	120	15	0.78888	0.21509	FADS2
ENSG00000149485	11	61567099	61596790	25	4	0.90554	0.18259	FADS1
ENSG00000221968	11	61640991	61659523	28	4	-0.36815	0.64362	FADS3
ENSG00000167994	11	61664773	61687741	35	11	-0.10722	0.54269	RAB3IL1
ENSG00000167995	11	61717293	61732987	33	7	1.1405	0.12703	BEST1
ENSG00000167996	11	61727190	61735132	9	4	0.89379	0.18572	FTH1
ENSG00000269089	11	61735453	61736755	1	1	1.1526	0.12453	AP003733.1
ENSG00000149503	11	61891445	61920635	105	9	-0.38502	0.64989	INCENP
ENSG00000168515	11	61957688	61961011	5	2	-0.83333	0.79767	SCGB1D1
ENSG00000124939	11	61976140	61981408	6	2	-1.3651	0.91388	SCGB2A1
ENSG00000124935	11	62009682	62012280	7	3	-0.73508	0.76885	SCGB1D2
ENSG00000110484	11	62037627	62040628	4	2	-0.47011	0.68086	SCGB2A2
ENSG00000197745	11	62063754	62066536	8	4	0.82991	0.20329	SCGB1D4
ENSG00000162174	11	62104920	62160882	113	11	-0.62454	0.73386	ASRGL1
ENSG00000149021	11	62172575	62190667	39	8	0.54257	0.29371	SCGB1A1
ENSG00000124942	11	62201016	62323707	158	21	2.2626	0.011829	AHNAK
ENSG00000254772	11	62327073	62342401	13	2	2.7284	0.0031819	EEF1G
ENSG00000255508	11	62327075	62359003	20	2	2.8127	0.0024565	MIR3654
ENSG00000149016	11	62342517	62359649	7	2	2.9818	0.001433	TUT1
ENSG00000149480	11	62360686	62369312	9	1	2.6663	0.0038345	MTA2
ENSG00000149499	11	62369690	62380237	10	2	2.715	0.0033139	EML3
ENSG00000149489	11	62379194	62382592	5	1	2.4178	0.0078078	ROM1
ENSG00000149541	11	62382768	62389647	2	1	1.53	0.063014	B3GAT3
ENSG00000089597	11	62392298	62414104	8	2	2.7768	0.0027451	GANAB
ENSG00000185085	11	62414320	62420774	2	1	3.0068	0.00132	INTS5
ENSG00000255432	11	62417166	62432650	19	4	3.1401	0.0008445	RP11-831H9.11
ENSG00000162194	11	62430287	62439727	9	2	3.0038	0.0013332	C11orf48
ENSG00000214756	11	62432781	62435968	2	1	2.4308	0.0075335	METTL12
ENSG00000204922	11	62437745	62441159	4	1	2.9422	0.0016296	C11orf83
ENSG00000177363	11	62453874	62457371	1	1	0.9371	0.17435	LRRN4CL
ENSG00000168000	11	62457747	62477317	24	3	1.0325	0.15091	BSCL2
ENSG00000234857	11	62457747	62494856	42	4	1.1084	0.13385	HNRNPUL2-BSCL2
ENSG00000162188	11	62475130	62476673	1	1	0.012377	0.49506	GNG3
ENSG00000214753	11	62480102	62494821	14	2	1.2969	0.097334	HNRNPUL2
ENSG00000162222	11	62495541	62507765	14	3	1.4046	0.080063	TTC9C
ENSG00000185670	11	62515791	62521660	4	2	0.11937	0.45249	ZBTB3
ENSG00000168002	11	62529016	62534182	3	1	0.83486	0.2019	POLR2G
ENSG00000162227	11	62538775	62554814	21	4	-0.59145	0.72289	TAF6L
ENSG00000168569	11	62539101	62559493	23	4	0.09218	0.46328	TMEM223
ENSG00000185475	11	62554887	62557877	2	1	1.8776	0.030221	TMEM179B
ENSG00000162231	11	62559595	62573774	2	1	1.4085	0.079499	NXF1
ENSG00000162236	11	62574369	62599560	37	3	0.54857	0.29165	STX5
ENSG00000133316	11	62599814	62609281	22	3	0.20576	0.41849	WDR74
ENSG00000168003	11	62623518	62656352	24	6	0.89393	0.18568	SLC3A2
ENSG00000168539	11	62676151	62689279	18	5	0.80024	0.21179	CHRM1
ENSG00000197901	11	62703857	62752455	82	11	0.52285	0.30054	SLC22A6
ENSG00000149452	11	62756626	62783311	19	8	1.0025	0.15806	SLC22A8
ENSG00000197658	11	62847412	62911693	222	11	0.43308	0.33248	SLC22A24
ENSG00000184999	11	62905339	63137190	482	20	0.61788	0.26833	SLC22A10
ENSG00000196600	11	62931248	62997124	173	11	0.61466	0.26939	SLC22A25
ENSG00000149742	11	63137261	63177766	73	15	1.0224	0.15329	SLC22A9
ENSG00000168004	11	63228876	63258666	39	7	1.1966	0.11573	HRASLS5
ENSG00000133317	11	63273556	63284246	16	5	0.83116	0.20294	LGALS12
ENSG00000133321	11	63304281	63313934	3	2	1.5864	0.056325	RARRES3
ENSG00000133328	11	63320242	63330855	10	4	0.99066	0.16093	HRASLS2
ENSG00000176485	11	63340667	63384355	41	10	0.95259	0.1704	PLA2G16
ENSG00000184743	11	63391559	63439393	49	5	0.72523	0.23416	ATL3
ENSG00000133318	11	63448918	63527363	64	7	0.9012	0.18374	RTN3
ENSG00000168005	11	63580860	63595190	20	3	0.13845	0.44494	C11orf84
ENSG00000072518	11	63606400	63678491	87	7	1.0972	0.13627	MARK2
ENSG00000167771	11	63678693	63684316	5	1	1.5323	0.062726	RCOR2
ENSG00000110583	11	63706431	63724800	26	3	1.9636	0.02479	NAA40
ENSG00000256100	11	63742092	63755818	21	4	2.1113	0.017372	AP000721.4
ENSG00000167770	11	63753325	63769283	21	3	2.0064	0.022409	OTUB1
ENSG00000133315	11	63766030	63933578	297	39	3.7957	7.3625e-05	MACROD1
ENSG00000126500	11	63870660	63886645	37	8	2.8375	0.0022737	FLRT1
ENSG00000168439	11	63952744	63972015	33	8	3.3135	0.00046064	STIP1
ENSG00000149781	11	63974150	63991354	27	7	2.6411	0.0041316	FERMT3
ENSG00000149743	11	63991271	63993726	1	1	0.42811	0.33429	TRPT1
ENSG00000149761	11	63993413	63998158	6	3	0.58754	0.27842	NUDT22
ENSG00000110011	11	63997750	64001758	7	3	3.2421	0.00059336	DNAJC4
ENSG00000173511	11	64002010	64006259	3	2	1.7335	0.0415	VEGFB
ENSG00000173486	11	64008475	64011604	2	1	4.0792	2.2592e-05	FKBP2
ENSG00000173457	11	64011956	64014413	4	1	4.0424	2.6453e-05	PPP1R14B
ENSG00000149782	11	64018995	64036622	15	6	2.7693	0.0028087	PLCB3
ENSG00000002330	11	64037302	64052176	11	6	3.2352	0.00060776	BAD
ENSG00000173264	11	64037534	64056972	13	7	3.1057	0.00094924	GPR137
ENSG00000182450	11	64058774	64067503	6	2	-0.82265	0.79465	KCNK4
ENSG00000219435	11	64067863	64072242	4	2	1.6122	0.053464	TEX40
ENSG00000173153	11	64073044	64084215	7	3	3.6146	0.00015038	ESRRA
ENSG00000173113	11	64083932	64085556	2	1	-1.3423	0.91025	TRMT112
ENSG00000126432	11	64085560	64089283	4	2	3.1868	0.00071933	PRDX5
ENSG00000168071	11	64107695	64125006	28	7	2.529	0.0057191	CCDC88B
ENSG00000162302	11	64126620	64139687	20	3	1.2946	0.097729	RPS6KA4
ENSG00000181908	11	64216546	64219126	3	2	0.36115	0.359	AP003774.4
ENSG00000168065	11	64323098	64340347	13	2	0.65783	0.25532	SLC22A11
ENSG00000197891	11	64358113	64369820	32	4	0.15262	0.43935	SLC22A12
ENSG00000110076	11	64373646	64490660	116	10	0.42954	0.33376	NRXN2
ENSG00000068831	11	64494383	64512928	16	2	1.0065	0.1571	RASGRP2
ENSG00000068976	11	64513861	64527769	13	1	1.0064	0.1571	PYGM
ENSG00000168066	11	64532078	64546258	8	3	1.1928	0.11647	SF1
ENSG00000168067	11	64556290	64570713	5	2	0.96713	0.16674	MAP4K2
ENSG00000133895	11	64570982	64578766	5	3	2.3948	0.0083138	MEN1
ENSG00000171219	11	64590859	64612041	28	4	1.1706	0.12089	CDC42BPG
ENSG00000110047	11	64619114	64655768	54	6	1.3356	0.090837	EHD1
ENSG00000110046	11	64662007	64684722	30	3	1.9199	0.027434	ATG2A
ENSG00000068971	11	64685025	64701945	26	5	1.614	0.053262	PPP2R5B
ENSG00000149735	11	64701943	64703360	1	1	0.87378	0.19112	GPHA2
ENSG00000168070	11	64704989	64739557	75	7	1.47	0.070781	C11orf85
ENSG00000168062	11	64755415	64764517	15	5	1.2015	0.11478	BATF2
ENSG00000213465	11	64781585	64789656	17	4	1.6367	0.050848	ARL2
ENSG00000273003	11	64781654	64808042	67	9	0.90089	0.18382	RP11-399J13.3
ENSG00000110025	11	64794880	64808044	38	4	0.48633	0.31337	SNX15
ENSG00000168061	11	64808373	64812300	8	2	2.2156	0.013361	SAC3D1
ENSG00000168060	11	64812290	64826021	10	4	1.5992	0.054893	NAALADL1
ENSG00000146670	11	64833772	64851636	27	7	0.062047	0.47526	CDCA5
ENSG00000187066	11	64852451	64856847	4	2	-1.0839	0.86079	TMEM262
ENSG00000149823	11	64856796	64879332	26	7	0.33817	0.36762	VPS51
ENSG00000149809	11	64879317	64883856	6	1	-0.42029	0.66286	TM7SF2
ENSG00000174276	11	64883875	64885170	1	1	-0.63906	0.73861	ZNHIT2
ENSG00000149806	11	64888100	64889945	2	1	1.0827	0.13947	FAU
ENSG00000162298	11	64889252	64902004	16	6	-1.9969	0.97708	SYVN1
ENSG00000149792	11	64889655	64894843	7	4	-1.7163	0.95694	MRPL49
ENSG00000204710	11	64937625	64940715	2	1	0.073492	0.47071	SPDYC
ENSG00000254614	11	64945077	64949305	6	2	0.43351	0.33232	AP003068.23
ENSG00000014216	11	64948037	64979477	43	8	0.34002	0.36692	CAPN1
ENSG00000014138	11	65029233	65073060	35	6	0.37109	0.35529	POLA2
ENSG00000149798	11	65082289	65089900	7	3	0.49965	0.30866	CDC42EP2
ENSG00000133884	11	65101225	65120720	19	8	0.96716	0.16673	DPF2
ENSG00000173825	11	65122238	65125084	2	1	-1.4857	0.93133	TIGD3
ENSG00000162241	11	65142663	65151172	6	2	0.23282	0.40795	SLC25A45
ENSG00000126391	11	65154070	65180996	25	8	-0.094186	0.53752	FRMD8
ENSG00000173727	11	65222728	65234028	20	3	0.82649	0.20426	AP000769.1
ENSG00000142186	11	65292548	65306175	11	5	-0.49123	0.68837	SCYL1
ENSG00000168056	11	65306276	65326401	14	4	-0.33521	0.63127	LTBP3
ENSG00000173465	11	65337901	65341413	4	2	-1.3462	0.91089	SSSCA1
ENSG00000176973	11	65339820	65341669	1	1	-2.0815	0.98131	FAM89B
ENSG00000173442	11	65343509	65360121	22	7	0.50528	0.30668	EHBP1L1
ENSG00000269018	11	65358665	65359947	1	1	1.0892	0.13802	AP001362.1
ENSG00000173338	11	65360326	65363467	3	2	0.53748	0.29547	KCNK7
ENSG00000173327	11	65365226	65382853	24	6	-0.44123	0.67048	MAP3K11
ENSG00000197136	11	65383244	65404910	15	5	-0.81177	0.79154	PCNXL3
ENSG00000213445	11	65405568	65418401	20	8	-0.30278	0.61897	SIPA1
ENSG00000173039	11	65421067	65430565	10	4	-0.3688	0.64386	RELA
ENSG00000172977	11	65479467	65487075	21	6	0.29658	0.38339	KAT5
ENSG00000172922	11	65482367	65488418	13	4	0.23417	0.40743	RNASEH2C
ENSG00000254470	11	65543364	65548273	7	3	1.4551	0.072824	AP5B1
ENSG00000172818	11	65554493	65564690	20	5	1.0554	0.14562	OVOL1
ENSG00000172757	11	65590493	65629497	51	10	0.95328	0.17022	CFL1
ENSG00000172803	11	65601112	65624367	21	7	0.49001	0.31206	SNX32
ENSG00000172732	11	65624597	65635124	17	3	0.63098	0.26403	MUS81
ENSG00000172638	11	65633912	65641063	8	2	1.083	0.13941	EFEMP2
ENSG00000172543	11	65647280	65651212	7	3	2.7223	0.0032411	CTSW
ENSG00000172500	11	65651212	65656010	7	1	2.6231	0.0043568	FIBP
ENSG00000175602	11	65657875	65659105	2	1	-0.011113	0.50443	CCDC85B
ENSG00000175592	11	65659520	65668044	21	6	2.0152	0.021944	FOSL1
ENSG00000175573	11	65684279	65686588	4	1	-1.8625	0.96873	C11orf68
ENSG00000175467	11	65729160	65747299	39	6	-1.3517	0.91177	SART1
ENSG00000175376	11	65764016	65769647	17	3	-1.0399	0.85081	EIF1AD
ENSG00000175334	11	65769550	65771620	8	3	-1.2045	0.88579	BANF1
ENSG00000175315	11	65779312	65780976	2	1	-0.49371	0.68924	CST6
ENSG00000175294	11	65784223	65793988	16	3	-1.7816	0.9626	CATSPER1
ENSG00000175229	11	65809423	65816651	14	3	-0.41298	0.66019	GAL3ST3
ENSG00000087365	11	65818200	65836779	21	4	-1.3175	0.90616	SF3B2
ENSG00000255038	11	65834748	65837090	3	2	0.011208	0.49553	RP11-1167A19.2
ENSG00000175115	11	65837834	66012218	251	19	-1.0901	0.86217	PACS1
ENSG00000174996	11	66024765	66035331	11	3	-0.9839	0.83742	KLC2
ENSG00000174903	11	66036004	66044963	15	5	-0.28127	0.61075	RAB1B
ENSG00000174871	11	66045661	66052772	7	3	-0.17027	0.5676	CNIH2
ENSG00000174851	11	66052051	66056641	4	2	-1.6022	0.94544	YIF1A
ENSG00000179292	11	66059341	66064135	4	2	-1.0094	0.84362	TMEM151A
ENSG00000174807	11	66081958	66084515	1	1	0.025511	0.48982	CD248
ENSG00000174791	11	66097713	66104311	12	2	-0.065293	0.52603	RIN1
ENSG00000174744	11	66104804	66112596	11	3	-0.24988	0.59866	BRMS1
ENSG00000255468	11	66115421	66132275	26	3	0.12605	0.44985	RP11-867G23.8
ENSG00000174669	11	66129992	66139685	9	1	-0.30177	0.61859	SLC29A2
ENSG00000174576	11	66188475	66194178	4	2	-1.4577	0.92753	NPAS4
ENSG00000174547	11	66202546	66234209	23	6	2.0299	0.021182	MRPL11
ENSG00000174516	11	66234216	66244808	12	2	2.2151	0.013377	PELI3
ENSG00000254986	11	66247484	66277130	45	4	2.1741	0.014849	DPP3
ENSG00000256349	11	66276550	66301084	34	5	2.0874	0.018424	CTD-3074O7.11
ENSG00000174483	11	66278077	66301098	32	5	2.0921	0.018215	BBS1
ENSG00000174165	11	66288108	66313709	39	4	1.9036	0.028484	ZDHHC24
ENSG00000174080	11	66330934	66336312	10	2	1.2633	0.10325	CTSF
ENSG00000173992	11	66360292	66373490	8	3	0.71724	0.23661	CCS
ENSG00000239306	11	66384053	66394818	6	3	-0.026327	0.5105	RBM14
ENSG00000248643	11	66384097	66413940	20	7	-0.2568	0.60134	RBM14-RBM4
ENSG00000173933	11	66384097	66434153	35	9	0.27553	0.39145	RBM4
ENSG00000173914	11	66432469	66445392	10	4	0.40496	0.34275	RBM4B
ENSG00000173898	11	66452719	66496697	23	11	0.72738	0.2335	SPTBN2
ENSG00000173715	11	66511922	66610987	67	14	0.24698	0.40246	C11orf80
ENSG00000173653	11	66610306	66614017	3	2	0.15743	0.43745	RCE1
ENSG00000173599	11	66615704	66725847	169	20	0.05315	0.47881	PC
ENSG00000173621	11	66624118	66627946	2	1	0.62835	0.26489	LRFN4
ENSG00000173227	11	66774249	66818334	30	12	0.24939	0.40153	SYT12
ENSG00000173156	11	66824289	66839484	21	7	-0.71163	0.76165	RHOD
ENSG00000173120	11	66886740	67025558	104	14	-0.54496	0.70711	KDM2A
ENSG00000179038	11	66963391	66964638	2	1	-0.82128	0.79426	AP001885.1
ENSG00000173020	11	67033881	67054027	13	3	0.013914	0.49445	ADRBK1
ENSG00000172932	11	67056018	67069956	13	3	-1.3332	0.90876	ANKRD13D
ENSG00000172830	11	67070919	67080078	8	5	0.00055416	0.49978	SSH3
ENSG00000175482	11	67118248	67124443	6	1	0.00043228	0.49983	POLD4
ENSG00000175505	11	67131639	67141648	12	3	-0.62706	0.73469	CLCF1
ENSG00000172613	11	67159176	67165881	10	4	-0.70155	0.75852	RAD9A
ENSG00000172531	11	67165654	67188654	32	6	-1.3679	0.91433	PPP1CA
ENSG00000175463	11	67171386	67177560	12	4	-0.92925	0.82362	TBC1D10C
ENSG00000172508	11	67182439	67193078	14	4	-2.2423	0.98753	CARNS1
ENSG00000175634	11	67195931	67202872	10	3	0.68183	0.24767	RPS6KB2
ENSG00000213402	11	67202981	67205538	3	1	0.96727	0.16671	PTPRCAP
ENSG00000172725	11	67205519	67211292	3	1	-0.05988	0.52387	CORO1B
ENSG00000175544	11	67219877	67226699	9	3	0.83589	0.20161	CABP4
ENSG00000172663	11	67231824	67236743	1	1	-0.98982	0.83887	TMEM134
ENSG00000110711	11	67250512	67258574	7	2	0.62595	0.26567	AIP
ENSG00000110697	11	67259239	67273734	5	3	-1.1939	0.88373	PITPNM1
ENSG00000167797	11	67273968	67276120	1	1	0.45348	0.3251	CDK2AP2
ENSG00000167791	11	67286383	67290899	3	2	-0.49458	0.68955	CABP2
ENSG00000084207	11	67351066	67354131	4	2	-0.15648	0.56217	GSTP1
ENSG00000184224	11	67370351	67374177	2	1	-0.94967	0.82886	C11orf72
ENSG00000167792	11	67374323	67380006	3	2	-0.72221	0.76492	NDUFV1
ENSG00000167799	11	67395409	67397401	3	1	-2.3786	0.99131	NUDT8
ENSG00000167800	11	67398774	67407031	21	3	-2.1696	0.98498	TBX10
ENSG00000132744	11	67410026	67418130	17	3	0.29128	0.38542	ACY3
ENSG00000132746	11	67429633	67448671	39	4	-1.3133	0.90546	ALDH3B2
ENSG00000110057	11	67758575	67772452	18	4	1.3637	0.08633	UNC93B1
ENSG00000006534	11	67776048	67796744	32	5	2.0835	0.018601	ALDH3B1
ENSG00000110717	11	67798084	67804111	8	3	-0.16416	0.5652	NDUFS8
ENSG00000110719	11	67806483	67818362	15	5	-0.42279	0.66378	TCIRG1
ENSG00000110721	11	67820326	67888911	72	10	0.51823	0.30215	CHKA
ENSG00000110066	11	67922330	67981295	65	9	0.34401	0.36542	SUV420H1
ENSG00000171067	11	68028803	68039469	14	6	0.51805	0.30221	C11orf24
ENSG00000162337	11	68080077	68216743	234	27	1.6044	0.05431	LRP5
ENSG00000110075	11	68228186	68382802	252	12	2.0944	0.018112	PPP6R3
ENSG00000069482	11	68451247	68458643	9	2	0.65911	0.25491	GAL
ENSG00000132749	11	68474908	68519032	58	5	0.48006	0.31559	MTL5
ENSG00000110090	11	68522088	68611878	142	18	-0.79256	0.78598	CPT1A
ENSG00000197345	11	68658744	68671303	23	5	0.01119	0.49554	MRPL21
ENSG00000132740	11	68671310	68708070	84	10	-1.3132	0.90545	IGHMBP2
ENSG00000172938	11	68747490	68748455	2	1	-0.64493	0.74051	MRGPRD
ENSG00000172935	11	68771863	68780877	16	5	-0.25756	0.60163	MRGPRF
ENSG00000162341	11	68816365	68858072	94	5	1.0819	0.13964	TPCN2
ENSG00000172927	11	69061605	69182494	126	22	-0.50599	0.69357	MYEOV
ENSG00000110092	11	69455855	69469242	19	5	0.29527	0.3839	CCND1
ENSG00000149716	11	69467844	69490184	25	5	0.41477	0.33916	ORAOV1
ENSG00000162344	11	69513000	69519410	1	1	0.44262	0.32902	FGF19
ENSG00000268351	11	69587254	69587718	1	1	-0.53844	0.70486	AP001888.1
ENSG00000075388	11	69587797	69590171	6	2	-0.57118	0.71606	FGF4
ENSG00000186895	11	69624992	69633792	35	4	-0.33027	0.6294	FGF3
ENSG00000131620	11	69924408	70035634	314	42	1.6893	0.04558	ANO1
ENSG00000168040	11	70049269	70053496	5	1	3.7537	8.7105e-05	FADD
ENSG00000131626	11	70116806	70230509	184	6	0.68213	0.24758	PPFIA1
ENSG00000085733	11	70244510	70282690	57	6	2.1624	0.015293	CTTN
ENSG00000162105	11	70313961	70963623	1341	112	0.11285	0.45508	SHANK2
ENSG00000172893	11	71139239	71163914	57	6	0.21288	0.41571	DHCR7
ENSG00000172890	11	71164155	71235153	190	11	-0.63217	0.73636	NADSYN1
ENSG00000244411	11	71238313	71239210	2	1	-1.4437	0.92559	KRTAP5-7
ENSG00000254997	11	71259466	71260653	7	3	-1.5448	0.9388	KRTAP5-9
ENSG00000204572	11	71276609	71279980	15	3	-0.62322	0.73343	KRTAP5-10
ENSG00000204571	11	71292901	71314399	44	4	-1.1443	0.87375	KRTAP5-11
ENSG00000187811	11	71292956	71318487	49	5	-1.3014	0.90344	AP000867.1
ENSG00000158483	11	71498556	71512282	43	4	-0.050241	0.52003	FAM86C1
ENSG00000184276	11	71544246	71548756	10	3	-0.33523	0.63127	DEFB108B
ENSG00000254469	11	71576555	71639700	212	7	0.64923	0.25809	RP11-849H4.2
ENSG00000137522	11	71639747	71708643	148	7	1.2515	0.10538	RNF121
ENSG00000137496	11	71709587	71716761	10	2	1.793	0.036484	IL18BP
ENSG00000137497	11	71713910	71791739	123	6	1.7877	0.036914	NUMA1
ENSG00000184154	11	71791382	71821828	51	4	1.7059	0.044018	LRTOMT
ENSG00000149357	11	71796941	71814433	29	3	1.5469	0.060943	LAMTOR1
ENSG00000110200	11	71817424	71823826	7	2	1.8293	0.033677	ANAPC15
ENSG00000110203	11	71825915	71850936	80	9	1.6361	0.050905	FOLR3
ENSG00000110195	11	71900602	71907345	12	5	1.0041	0.15767	FOLR1
ENSG00000165457	11	71927645	71932994	7	3	1.0726	0.14172	FOLR2
ENSG00000165458	11	71934745	71950149	23	7	1.9776	0.023986	INPPL1
ENSG00000165462	11	71950121	71956708	8	3	1.6646	0.047991	PHOX2A
ENSG00000162129	11	72003469	72145692	178	11	2.0887	0.018369	CLPB
ENSG00000186642	11	72287185	72385635	224	26	2.0846	0.018555	PDE2A
ENSG00000186635	11	72396114	72504644	220	21	2.8444	0.0022249	ARAP1
ENSG00000214530	11	72465774	72504726	58	8	3.0716	0.0010644	STARD10
ENSG00000168010	11	72525353	72554719	21	10	3.6234	0.00014539	ATG16L2
ENSG00000137478	11	72547790	72853306	192	27	3.2102	0.0006631	FCHSD2
ENSG00000175591	11	72929343	72947397	20	7	2.1002	0.017856	P2RY2
ENSG00000171631	11	72975550	73009662	40	3	-1.6163	0.94698	P2RY6
ENSG00000110237	11	73019334	73080136	113	9	0.71036	0.23874	ARHGEF17
ENSG00000054967	11	73087309	73108519	32	5	0.13803	0.44511	RELT
ENSG00000054965	11	73111532	73309234	194	15	-0.11593	0.54615	FAM168A
ENSG00000021300	11	73357223	73373864	41	9	0.97209	0.1655	PLEKHB1
ENSG00000175582	11	73386683	73472182	176	18	0.60869	0.27137	RAB6A
ENSG00000175581	11	73498361	73576178	234	17	-0.18402	0.573	MRPL48
ENSG00000181924	11	73583712	73588033	7	3	0.47736	0.31655	COA4
ENSG00000175575	11	73587744	73638790	111	12	0.52229	0.30073	PAAF1
ENSG00000187726	11	73661364	73681411	53	10	0.39383	0.34685	DNAJB13
ENSG00000175567	11	73685712	73694352	11	2	0.64819	0.25843	UCP2
ENSG00000175564	11	73711326	73720480	15	3	0.055823	0.47774	UCP3
ENSG00000168014	11	73723763	73882255	260	14	1.0279	0.152	C2CD3
ENSG00000214517	11	73882144	73965748	134	8	1.3197	0.093473	PPME1
ENSG00000149380	11	73946846	74022702	155	14	1.6508	0.049389	P4HA3
ENSG00000165434	11	74041363	74109518	131	12	0.6645	0.25318	PGM2L1
ENSG00000175538	11	74165886	74178774	23	6	0.60787	0.27164	KCNE3
ENSG00000175536	11	74202757	74204778	4	2	0.5609	0.28743	LIPT2
ENSG00000077514	11	74204896	74380162	412	28	0.77704	0.21857	POLD3
ENSG00000054938	11	74407474	74442430	55	15	1.7034	0.044243	CHRDL2
ENSG00000166439	11	74459913	74553458	142	13	1.7897	0.036754	RNF169
ENSG00000166435	11	74518784	74660245	188	21	1.6278	0.051779	XRRA1
ENSG00000118363	11	74660292	74690076	42	7	1.0096	0.15634	SPCS2
ENSG00000162139	11	74699179	74729938	44	10	2.0889	0.018358	NEU3
ENSG00000171561	11	74799758	74800799	1	1	1.8418	0.032753	OR2AT4
ENSG00000137491	11	74811608	74917594	257	17	0.70993	0.23887	SLCO2B1
ENSG00000261594	11	74951950	74954742	3	1	-0.11647	0.54636	TPBGL
ENSG00000137486	11	74975226	75062873	131	26	-0.25125	0.59919	ARRB1
ENSG00000149273	11	75110530	75133324	27	6	0.57237	0.28354	RPS3
ENSG00000149243	11	75133438	75141674	3	2	0.72868	0.2331	KLHL35
ENSG00000158555	11	75145685	75236948	175	17	0.20108	0.42032	GDPD5
ENSG00000149257	11	75273101	75283828	25	3	0.82186	0.20558	SERPINH1
ENSG00000171533	11	75297963	75380165	120	11	0.46677	0.32033	MAP6
ENSG00000166391	11	75428864	75444003	22	5	0.089585	0.46431	MOGAT2
ENSG00000062282	11	75470557	75512579	26	5	-0.312	0.62248	DGAT2
ENSG00000198382	11	75526212	75854239	424	16	-0.64011	0.73895	UVRAG
ENSG00000085741	11	75897369	75921780	56	11	1.8008	0.03587	WNT11
ENSG00000137492	11	76061000	76092015	47	12	0.99294	0.16037	PRKRIR
ENSG00000179240	11	76092357	76125663	93	13	0.16355	0.43504	RP11-111M22.2
ENSG00000158636	11	76155967	76264069	180	20	1.1693	0.12113	C11orf30
ENSG00000137507	11	76368568	76381791	17	6	-0.067464	0.52689	LRRC32
ENSG00000182704	11	76493295	76509198	31	5	2.1316	0.016518	TSKU
ENSG00000078124	11	76571911	76737841	335	7	3.7635	8.3774e-05	ACER3
ENSG00000198488	11	76745385	76753096	19	4	1.9096	0.028094	B3GNT6
ENSG00000149260	11	76777979	76837201	102	22	1.7554	0.039597	CAPN5
ENSG00000254550	11	76813886	76814377	1	1	1.4214	0.077602	OMP
ENSG00000137474	11	76839310	76926284	204	25	1.2903	0.09847	MYO7A
ENSG00000178795	11	76927603	77012732	232	19	2.014	0.022004	GDPD4
ENSG00000149269	11	77032752	77185680	278	12	2.3371	0.009717	PAK1
ENSG00000268635	11	77184416	77188074	5	2	2.7964	0.0025841	DKFZP434E1119
ENSG00000074201	11	77225981	77348850	183	17	4.9878	3.054e-07	CLNS1A
ENSG00000178301	11	77300436	77321400	31	4	4.9708	3.3341e-07	AQP11
ENSG00000048649	11	77371041	77532063	293	12	5.1591	1.241e-07	RSF1
ENSG00000087884	11	77532155	77629478	124	11	3.8865	5.0849e-05	AAMDC
ENSG00000149262	11	77589766	77705724	216	16	4.6434	1.7133e-06	INTS4
ENSG00000151364	11	77726761	77757237	84	11	2.6403	0.0041417	KCTD14
ENSG00000259112	11	77728017	77790911	182	15	3.54	0.00020008	NDUFC2-KCTD14
ENSG00000151365	11	77774907	77779397	23	3	4.4297	4.7186e-06	THRSP
ENSG00000151366	11	77779350	77791265	24	4	2.4418	0.0073079	NDUFC2
ENSG00000159063	11	77811982	77850706	114	11	2.7031	0.0034345	ALG8
ENSG00000188997	11	77882295	77899868	35	5	1.2468	0.10623	KCTD21
ENSG00000118369	11	77899858	77925757	29	6	-0.14408	0.55728	USP35
ENSG00000033327	11	77926343	78129394	293	5	0.30497	0.3802	GAB2
ENSG00000137513	11	78147007	78285919	296	5	0.45544	0.3244	NARS2
ENSG00000149256	11	78363876	79151992	1643	177	2.0992	0.017899	TENM4
ENSG00000182103	11	82443053	82444906	5	1	-0.80428	0.78938	FAM181B
ENSG00000137509	11	82534544	82681626	309	20	1.0323	0.15096	PRCP
ENSG00000165490	11	82611017	82669319	110	14	1.2214	0.11097	C11orf82
ENSG00000137502	11	82684175	82782965	155	18	1.0784	0.14044	RAB30
ENSG00000165494	11	82868030	82898493	34	5	0.77531	0.21908	PCF11
ENSG00000137494	11	82904781	82971736	103	13	0.46678	0.32033	ANKRD42
ENSG00000137500	11	82970139	82997450	54	8	0.92858	0.17655	CCDC90B
ENSG00000150672	11	83166055	85338966	4721	164	2.212	0.013485	DLG2
ENSG00000171204	11	85339629	85347580	7	3	-0.38679	0.65055	TMEM126B
ENSG00000171202	11	85359011	85367591	11	3	0.97623	0.16448	TMEM126A
ENSG00000137504	11	85370752	85393951	27	7	0.88673	0.18761	CREBZF
ENSG00000179071	11	85394893	85397320	3	1	0.069943	0.47212	CCDC89
ENSG00000137501	11	85405267	85522184	223	19	0.59015	0.27754	SYTL2
ENSG00000215504	11	85563600	85565986	7	1	0.71978	0.23583	AP000974.1
ENSG00000150676	11	85566144	85631064	171	16	0.35039	0.36302	CCDC83
ENSG00000073921	11	85668727	85780924	274	16	0.60692	0.27195	PICALM
ENSG00000074266	11	85955586	85989855	62	8	-0.6496	0.74202	EED
ENSG00000149196	11	86013253	86056969	120	11	-0.6149	0.73069	C11orf73
ENSG00000149201	11	86085778	86134151	155	26	0.70296	0.24104	CCDC81
ENSG00000151376	11	86152150	86383678	712	47	0.14695	0.44159	ME3
ENSG00000150687	11	86502101	86663952	457	46	1.9508	0.025543	PRSS23
ENSG00000174804	11	86656721	86666433	14	3	-0.13493	0.55367	FZD4
ENSG00000166575	11	86748886	87034800	1144	35	0.39839	0.34517	TMEM135
ENSG00000123892	11	87846410	87908635	192	21	1.0647	0.1435	RAB38
ENSG00000109861	11	88026760	88070955	119	15	0.34901	0.36354	CTSC
ENSG00000168959	11	88237744	88799113	1466	39	0.71324	0.23785	GRM5
ENSG00000077498	11	88910620	89028927	255	14	1.9085	0.028163	TYR
ENSG00000086991	11	89057524	89322779	399	30	1.1333	0.12854	NOX4
ENSG00000214414	11	89443467	89451040	14	2	-0.44694	0.67254	TRIM77
ENSG00000223417	11	89644279	89654935	2	1	2.9345	0.0016706	TRIM49D1
ENSG00000077616	11	89864683	89926062	220	12	0.6142	0.26954	NAALAD2
ENSG00000110172	11	89934328	89956532	58	7	2.4643	0.0068647	CHORDC1
ENSG00000165323	11	92085262	92629618	876	41	0.84418	0.19929	FAT3
ENSG00000134640	11	92702886	92718232	28	4	0.59901	0.27458	MTNR1B
ENSG00000180773	11	92877341	92931130	107	14	0.56255	0.28687	SLC36A4
ENSG00000165325	11	93063137	93171653	255	14	-0.83311	0.79761	CCDC67
ENSG00000166002	11	93211638	93276674	190	19	-0.30837	0.6211	SMCO4
ENSG00000166004	11	93394805	93463522	51	10	1.2416	0.10719	KIAA1731
ENSG00000166012	11	93463114	93517557	103	6	-0.72311	0.76519	TAF1D
ENSG00000182919	11	93474757	93497915	51	4	-0.54042	0.70554	C11orf54
ENSG00000042429	11	93517393	93547861	37	5	-0.12964	0.55157	MED17
ENSG00000214376	11	93551398	93583697	71	10	0.7921	0.21415	VSTM5
ENSG00000181333	11	93754527	93846917	142	12	0.68182	0.24768	HEPHL1
ENSG00000110218	11	93862094	93915138	93	10	0.22776	0.40992	PANX1
ENSG00000183560	11	94038759	94040887	1	1	-0.15503	0.5616	FOLR4
ENSG00000123901	11	94110477	94134585	75	14	1.6116	0.05353	GPR83
ENSG00000020922	11	94152895	94227074	125	14	2.314	0.010334	MRE11A
ENSG00000168876	11	94226795	94232749	11	3	-0.0060848	0.50243	ANKRD49
ENSG00000134627	11	94277006	94354587	153	18	2.177	0.014741	PIWIL4
ENSG00000196371	11	94277017	94283063	6	4	0.57493	0.28267	FUT4
ENSG00000166025	11	94439597	94609918	292	25	0.56572	0.28579	AMOTL1
ENSG00000150316	11	94695787	94706776	21	6	2.1693	0.015032	CWC15
ENSG00000186280	11	94706845	94732682	48	10	1.9034	0.028493	KDM4D
ENSG00000235268	11	94758422	94760760	1	1	1.2445	0.10665	KDM4E
ENSG00000149218	11	94822974	94865809	125	24	0.0086766	0.49654	ENDOD1
ENSG00000149212	11	94898704	94965705	68	10	0.45522	0.32447	SESN3
ENSG00000077458	11	95502106	95523573	63	8	5.6385	8.5786e-09	FAM76B
ENSG00000166037	11	95523129	95565857	116	12	5.9333	1.4842e-09	CEP57
ENSG00000087053	11	95566046	95658479	184	18	5.639	8.5544e-09	MTMR2
ENSG00000184384	11	95709762	96076344	907	101	1.9054	0.028363	MAML2
ENSG00000149231	11	96085933	96123087	67	11	0.59051	0.27742	CCDC82
ENSG00000183340	11	96123153	96240738	234	23	1.2584	0.10412	JRKL
ENSG00000149972	11	98891683	100229616	4400	192	-0.55667	0.71112	CNTN5
ENSG00000165895	11	100558384	100862668	1090	49	0.72495	0.23424	ARHGAP42
ENSG00000170647	11	100862811	100864663	7	2	1.3812	0.083604	TMEM133
ENSG00000082175	11	100900355	101001255	271	17	1.1676	0.12149	PGR
ENSG00000137672	11	101322295	101743293	1375	45	2.0848	0.018544	TRPC6
ENSG00000187151	11	101761405	101787253	57	10	-0.37164	0.64492	ANGPTL5
ENSG00000110318	11	101785746	101871789	155	13	0.51869	0.30199	KIAA1377
ENSG00000137691	11	101918174	101955291	69	7	-1.3847	0.91692	C11orf70
ENSG00000137693	11	101981192	102104154	204	13	2.85	0.0021858	YAP1
ENSG00000023445	11	102188215	102210134	24	7	1.125	0.13029	BIRC3
ENSG00000110330	11	102217942	102249401	41	5	1.3867	0.082763	BIRC2
ENSG00000152558	11	102267063	102341115	102	10	2.1864	0.014392	TMEM123
ENSG00000255482	11	102337986	102369532	68	12	1.5787	0.057208	RP11-315O6.2
ENSG00000137673	11	102391239	102401484	24	6	0.73598	0.23087	MMP7
ENSG00000137674	11	102447566	102496063	193	17	-0.38042	0.64818	MMP20
ENSG00000255798	11	102552041	102554644	3	2	-1.1512	0.87518	RP11-817J15.3
ENSG00000137675	11	102562218	102576537	55	9	0.23457	0.40727	MMP27
ENSG00000118113	11	102582526	102597781	63	13	0.76965	0.22075	MMP8
ENSG00000166670	11	102641234	102651359	22	7	1.5543	0.06006	MMP10
ENSG00000196611	11	102660651	102668891	22	8	1.7473	0.040295	MMP1
ENSG00000149968	11	102706532	102714534	19	4	2.1621	0.015306	MMP3
ENSG00000137745	11	102813724	102826463	20	4	3.0315	0.0012167	MMP13
ENSG00000137692	11	102932805	102962944	42	7	0.27909	0.39009	DCUN1D5
ENSG00000187240	11	102980160	103350591	1493	29	0.43367	0.33226	DYNC2H1
ENSG00000170962	11	103777914	104035107	620	58	1.4559	0.072713	PDGFD
ENSG00000170967	11	103907308	103909922	4	1	-1.4169	0.92175	DDI1
ENSG00000204403	11	104756445	104769397	2	1	2.8074	0.0024972	CASP12
ENSG00000196954	11	104813593	104840163	53	9	1.0026	0.15803	CASP4
ENSG00000137757	11	104864962	104893895	45	9	1.501	0.06668	CASP5
ENSG00000137752	11	104896170	104972158	175	15	0.60538	0.27246	CASP1
ENSG00000204397	11	104912053	104972158	129	11	0.29355	0.38455	CARD16
ENSG00000255221	11	104963196	104972158	21	4	-0.46466	0.67891	CARD17
ENSG00000255501	11	105008448	105010453	3	2	0.097647	0.46111	CARD18
ENSG00000152578	11	105480721	105852819	508	30	4.0713	2.3378e-05	GRIA4
ENSG00000170903	11	105866350	105893130	44	9	2.6582	0.0039279	MSANTD4
ENSG00000182359	11	105921825	105948492	40	8	2.3285	0.0099434	KBTBD3
ENSG00000149313	11	105946228	105969437	25	6	2.5717	0.0050599	AASDHPPT
ENSG00000152402	11	106544738	106889250	835	47	1.2443	0.10669	GUCY1A2
ENSG00000152404	11	107197071	107328572	340	22	-0.18364	0.57285	CWF19L2
ENSG00000137760	11	107373452	107436472	163	17	0.9486	0.17141	ALKBH8
ENSG00000110675	11	107461817	107537505	162	26	-1.0424	0.85138	ELMOD1
ENSG00000268467	11	107462471	107463949	7	3	-1.5617	0.94082	AP000889.3
ENSG00000170290	11	107578104	107590419	23	6	2.3808	0.0086369	SLN
ENSG00000268602	11	107582998	107595135	24	7	2.8452	0.0022192	AP002353.1
ENSG00000214306	11	107643129	107647344	12	5	-0.017263	0.50689	AP001024.2
ENSG00000214305	11	107650219	107652316	8	3	0.30826	0.37894	AP001024.1
ENSG00000110660	11	107661717	107799019	417	27	-0.22183	0.58778	SLC35F2
ENSG00000179331	11	107799229	107834208	80	13	-0.15555	0.56181	RAB39A
ENSG00000166266	11	107879459	107978503	173	15	-0.43947	0.66984	CUL5
ENSG00000075239	11	107992243	108018503	40	7	0.064353	0.47434	ACAT1
ENSG00000149308	11	108027942	108093369	63	10	0.30759	0.3792	NPAT
ENSG00000149311	11	108093211	108239829	139	9	-0.22036	0.58721	ATM
ENSG00000269042	11	108130255	108136480	2	1	-0.58353	0.72023	AP001925.1
ENSG00000166323	11	108179246	108338258	209	12	-0.24358	0.59622	C11orf65
ENSG00000178202	11	108342832	108369159	33	5	-0.065929	0.52628	KDELC2
ENSG00000110723	11	108376158	108464465	158	21	-0.16462	0.56538	EXPH5
ENSG00000178105	11	108535752	108811657	407	17	1.4383	0.075181	DDX10
ENSG00000185742	11	109292846	109299840	3	1	2.6464	0.0040678	C11orf87
ENSG00000149289	11	109964087	110042566	230	15	2.2926	0.010935	ZC3H12C
ENSG00000137710	11	110045605	110167447	149	10	0.92252	0.17813	RDX
ENSG00000137714	11	110300607	110335605	93	7	1.5695	0.058265	FDX1
ENSG00000137727	11	110447766	110583912	251	19	2.1617	0.015321	ARHGAP20
ENSG00000150750	11	111126707	111157126	52	7	1.9487	0.025665	C11orf53
ENSG00000196167	11	111164114	111175770	26	6	2.1459	0.015942	COLCA1
ENSG00000214290	11	111169565	111179460	18	4	2.4919	0.0063529	COLCA2
ENSG00000110777	11	111222977	111326355	300	17	1.0336	0.15066	POU2AF1
ENSG00000255093	11	111322064	111328876	23	6	1.7742	0.038014	RP11-794P6.2
ENSG00000137707	11	111338251	111383079	61	10	1.3201	0.093398	BTG4
ENSG00000183644	11	111385510	111407756	26	6	2.3098	0.010451	C11orf88
ENSG00000204381	11	111411005	111432264	24	5	1.9063	0.028308	LAYN
ENSG00000170145	11	111473115	111601577	139	8	0.16968	0.43263	SIK2
ENSG00000137713	11	111597632	111637151	22	6	0.25432	0.39963	PPP2R1B
ENSG00000086848	11	111652919	111742305	85	10	-0.55788	0.71154	ALG9
ENSG00000258529	11	111657010	111750149	89	10	-0.6578	0.74467	ALG9
ENSG00000255561	11	111744780	111751967	5	2	-1.1162	0.86783	FDXACB1
ENSG00000137720	11	111749659	111756699	10	1	-0.55063	0.70906	C11orf1
ENSG00000109846	11	111779289	111794446	13	3	-1.7373	0.95883	CRYAB
ENSG00000170276	11	111782966	111789574	6	2	-1.2637	0.89684	HSPB2
ENSG00000254445	11	111783460	111797595	10	2	-0.33318	0.6305	HSPB2-C11orf52
ENSG00000149300	11	111788756	111797596	5	1	0.16914	0.43284	C11orf52
ENSG00000150764	11	111797868	111893308	46	7	0.77446	0.21933	DIXDC1
ENSG00000150768	11	111895538	111935114	24	3	0.47256	0.31826	DLAT
ENSG00000150773	11	111934734	111944998	4	2	0.61902	0.26795	PIH1D2
ENSG00000150776	11	111944810	111955874	8	3	0.38785	0.34906	C11orf57
ENSG00000150779	11	111955524	111957522	1	1	-0.77807	0.78174	TIMM8B
ENSG00000204370	11	111957497	111990353	36	5	-1.1161	0.86781	SDHD
ENSG00000255292	11	111957627	112064528	145	22	-0.43215	0.66718	SDHD
ENSG00000150782	11	112013974	112034840	33	8	0.025263	0.48992	IL18
ENSG00000150783	11	112038095	112043282	10	5	0.0051385	0.49795	TEX12
ENSG00000272790	11	112041253	112071394	54	10	0.011086	0.49558	AP002884.3
ENSG00000197580	11	112046190	112095422	83	12	-0.0042787	0.50171	BCO2
ENSG00000150787	11	112097088	112140678	89	5	-1.741	0.95916	PTS
ENSG00000188771	11	112118876	112131583	21	4	-1.6858	0.95409	PLET1
ENSG00000268472	11	112130988	112132117	2	1	-1.6503	0.95056	AP002884.2
ENSG00000149294	11	112831997	113149158	712	35	3.0265	0.0012369	NCAM1
ENSG00000149292	11	113185251	113254266	101	13	2.3493	0.0094045	TTC12
ENSG00000170209	11	113258513	113271140	31	5	2.1788	0.014672	ANKK1
ENSG00000149295	11	113280318	113346413	143	20	2.7283	0.0031831	DRD2
ENSG00000166682	11	113558272	113577095	45	9	1.1852	0.11798	TMPRSS5
ENSG00000086827	11	113603909	113644533	104	15	1.3953	0.081457	ZW10
ENSG00000048028	11	113668596	113746292	118	13	0.34395	0.36544	USP28
ENSG00000149305	11	113775399	113817287	105	14	1.1736	0.12028	HTR3B
ENSG00000166736	11	113845603	113861035	32	9	0.80123	0.2115	HTR3A
ENSG00000109906	11	113930315	114121398	410	56	-0.5064	0.69371	ZBTB16
ENSG00000166741	11	114128509	114184007	82	15	2.6096	0.0045324	NNMT
ENSG00000180425	11	114262165	114271139	15	5	-0.69042	0.75503	C11orf71
ENSG00000076053	11	114270752	114284925	22	4	-0.83534	0.79824	RBM7
ENSG00000255663	11	114271404	114314654	105	13	-0.96394	0.83246	RP11-212D19.4
ENSG00000076043	11	114310108	114321001	24	7	-1.005	0.84256	REXO2
ENSG00000095110	11	114392437	114430617	65	5	-0.19576	0.5776	NXPE1
ENSG00000137634	11	114441313	114466484	37	10	0.81591	0.20727	NXPE4
ENSG00000204361	11	114549108	114579362	85	14	1.3984	0.080999	NXPE2
ENSG00000182985	11	115039938	115375675	454	45	1.5205	0.064195	CADM1
ENSG00000137656	11	116618886	116643704	67	11	2.43	0.0075494	BUD13
ENSG00000109917	11	116648436	116658766	15	6	1.5981	0.05501	ZNF259
ENSG00000110243	11	116660083	116663136	7	3	1.4563	0.072654	APOA5
ENSG00000110244	11	116691419	116694022	11	5	0.86235	0.19425	APOA4
ENSG00000110245	11	116700422	116703788	18	6	0.12046	0.45206	APOC3
ENSG00000118137	11	116706467	116708666	9	3	-0.0451	0.51799	APOA1
ENSG00000160584	11	116714118	116969153	792	23	0.58147	0.28046	SIK3
ENSG00000168092	11	117014983	117047610	87	13	1.1024	0.13514	PAFAH1B2
ENSG00000149577	11	117049449	117068160	43	7	0.090611	0.4639	SIDT2
ENSG00000149591	11	117070037	117075498	19	6	-0.049556	0.51976	TAGLN
ENSG00000160613	11	117075053	117103241	64	11	1.5703	0.058178	PCSK7
ENSG00000167257	11	117103341	117157161	101	12	-0.95778	0.83091	RNF214
ENSG00000186318	11	117156402	117186975	45	12	-0.88509	0.81195	BACE1
ENSG00000110274	11	117185273	117283984	199	22	-0.5835	0.72022	CEP164
ENSG00000177103	11	117298489	117688240	1085	98	0.83412	0.20211	DSCAML1
ENSG00000137731	11	117671559	117699413	59	14	0.094989	0.46216	FXYD2
ENSG00000255245	11	117690878	117747382	92	21	0.039391	0.48429	FXYD6-FXYD2
ENSG00000137726	11	117707693	117748201	74	15	0.35221	0.36234	FXYD6
ENSG00000137747	11	117771358	117800174	92	14	0.26784	0.39441	TMPRSS13
ENSG00000110324	11	117857063	117872196	27	5	0.7354	0.23105	IL10RA
ENSG00000137648	11	117947753	117992605	152	16	-1.4111	0.9209	TMPRSS4
ENSG00000177098	11	118004092	118023603	31	5	-0.3454	0.6351	SCN4B
ENSG00000149575	11	118032666	118047388	29	7	-1.0391	0.85062	SCN2B
ENSG00000160593	11	118064455	118095809	68	7	0.14743	0.4414	AMICA1
ENSG00000160588	11	118097409	118123065	80	8	-0.075662	0.53016	MPZL3
ENSG00000149573	11	118124118	118135251	28	4	0.22611	0.41056	MPZL2
ENSG00000198851	11	118175260	118186890	19	6	0.077862	0.46897	CD3E
ENSG00000167286	11	118209669	118213459	3	1	0.9555	0.16966	CD3D
ENSG00000160654	11	118215059	118225876	14	4	-0.89907	0.81569	CD3G
ENSG00000110344	11	118230300	118269926	43	8	0.67627	0.24943	UBE4A
ENSG00000254873	11	118267810	118272610	5	2	-0.34303	0.63421	RP11-770J1.5
ENSG00000167283	11	118271869	118302211	35	8	0.72939	0.23288	ATP5L
ENSG00000118058	11	118307205	118397539	63	5	1.2136	0.11246	KMT2A
ENSG00000172425	11	118398187	118401912	1	1	-1.3384	0.90962	TTC36
ENSG00000149582	11	118401756	118417995	35	2	0.31181	0.37759	TMEM25
ENSG00000118096	11	118415243	118443685	44	4	0.79188	0.21421	IFT46
ENSG00000095139	11	118443105	118473748	46	3	0.6151	0.26924	ARCN1
ENSG00000019144	11	118477155	118528741	67	10	-0.33132	0.6298	PHLDB1
ENSG00000118094	11	118528026	118550399	35	5	-0.45097	0.67399	TREH
ENSG00000110367	11	118620034	118661858	67	9	-0.47626	0.68306	DDX6
ENSG00000160683	11	118754475	118768508	19	6	1.2068	0.11375	CXCR5
ENSG00000186174	11	118764584	118796317	35	11	0.18769	0.42556	BCL9L
ENSG00000110375	11	118795873	118829269	69	14	0.089962	0.46416	UPK2
ENSG00000176302	11	118842417	118852001	19	5	-0.54907	0.70852	FOXR1
ENSG00000186166	11	118868852	118886501	32	5	-0.20753	0.5822	CCDC84
ENSG00000118181	11	118886422	118889401	7	1	0.079585	0.46828	RPS25
ENSG00000196655	11	118889142	118896164	24	4	-0.0028273	0.50113	TRAPPC4
ENSG00000137700	11	118894824	118901616	11	3	-0.2539	0.60021	SLC37A4
ENSG00000149428	11	118914900	118927913	9	3	0.22498	0.411	HYOU1
ENSG00000160695	11	118938403	118952688	23	2	0.47086	0.31887	VPS11
ENSG00000256269	11	118955576	118964259	9	2	-0.12605	0.55015	HMBS
ENSG00000188486	11	118964564	118966177	4	1	2.7371	0.003099	H2AFX
ENSG00000172269	11	118967213	118979041	26	5	2.2027	0.013807	DPAGT1
ENSG00000172375	11	118972908	118989252	34	6	2.0317	0.021092	C2CD2L
ENSG00000172273	11	118992297	119006752	31	3	1.9281	0.02692	HINFP
ENSG00000172350	11	119019722	119033360	19	4	2.3788	0.0086845	ABCG4
ENSG00000268192	11	119027590	119027930	1	1	1.8973	0.028895	AP002956.1
ENSG00000160703	11	119037277	119054725	10	4	2.453	0.0070828	NLRX1
ENSG00000172367	11	119056166	119060932	1	1	1.7894	0.036777	PDZD3
ENSG00000248712	11	119060347	119067479	7	4	1.3487	0.088717	CCDC153
ENSG00000110395	11	119076752	119178859	102	11	0.47516	0.31734	CBL
ENSG00000076706	11	119179241	119192231	7	4	0.2335	0.40769	MCAM
ENSG00000173456	11	119205237	119208023	3	1	-1.7175	0.95705	RNF26
ENSG00000259159	11	119209652	119217368	3	1	-0.74807	0.77279	MFRP
ENSG00000223953	11	119209652	119217383	3	1	-0.74807	0.77279	C1QTNF5
ENSG00000235718	11	119209652	119217383	3	1	-0.74807	0.77279	MFRP
ENSG00000036672	11	119225925	119252436	29	6	-0.38539	0.65003	USP2
ENSG00000154096	11	119288090	119295695	13	2	0.99796	0.15915	THY1
ENSG00000110400	11	119494120	119599794	181	26	1.8386	0.032985	PVRL1
ENSG00000137699	11	119981983	120056237	119	18	1.8286	0.033727	TRIM29
ENSG00000176984	11	120039685	120042387	8	3	2.3435	0.0095511	AP000679.2
ENSG00000184232	11	120081475	120101041	69	12	-0.411	0.65946	OAF
ENSG00000137709	11	120107349	120190653	147	20	0.76349	0.22258	POU2F3
ENSG00000181264	11	120195838	120204391	6	3	3.0504	0.0011427	TMEM136
ENSG00000196914	11	120207787	120360645	205	13	2.8096	0.0024804	ARHGEF12
ENSG00000149403	11	120382468	120859613	981	98	2.1627	0.015281	GRIK4
ENSG00000204306	11	120382511	120385732	5	2	1.5018	0.066574	AP002348.1
ENSG00000154114	11	120894781	120961484	64	7	-1.0297	0.84842	TBCEL
ENSG00000109927	11	120971882	121062202	211	15	-0.74672	0.77238	TECTA
ENSG00000109929	11	121163162	121179403	14	4	2.769	0.0028116	SC5D
ENSG00000137642	11	121322912	121504402	255	35	0.94674	0.17188	SORL1
ENSG00000154127	11	122526383	122685181	347	50	2.7844	0.0026816	UBASH3B
ENSG00000109943	11	122709208	122743347	69	17	0.44379	0.3286	CRTAM
ENSG00000109944	11	122753391	122830506	169	23	1.1158	0.13226	C11orf63
ENSG00000188909	11	122848278	122852428	7	2	1.608	0.053912	BSX
ENSG00000109971	11	122928197	122933938	20	6	1.6147	0.053184	HSPA8
ENSG00000166250	11	122943035	123065989	388	37	2.0244	0.021465	CLMP
ENSG00000254667	11	123301058	123306427	12	3	-1.0466	0.85236	AP000783.1
ENSG00000023171	11	123396344	123498482	249	41	0.74383	0.22849	GRAMD1B
ENSG00000166257	11	123499895	123525952	76	12	1.2736	0.1014	SCN3B
ENSG00000166261	11	123594885	123612383	47	5	1.8037	0.035636	ZNF202
ENSG00000204300	11	123753633	123756349	9	3	0.16734	0.43355	TMEM225
ENSG00000181518	11	123777109	123778183	4	2	0.9845	0.16244	OR8D4
ENSG00000171014	11	123810250	123811344	1	1	0.43172	0.33297	OR4D5
ENSG00000181499	11	123813492	123814580	2	1	1.3575	0.087313	OR6T1
ENSG00000196248	11	123847368	123848488	1	1	1.7657	0.038727	OR10S1
ENSG00000198674	11	123864870	123865868	1	1	1.8893	0.029427	OR10G6
ENSG00000254737	11	123886282	123887217	3	2	0.57595	0.28232	OR10G4
ENSG00000236981	11	123893720	123894655	3	1	0.90959	0.18152	OR10G9
ENSG00000182634	11	123908773	123909717	3	1	2.0015	0.022667	OR10G7
ENSG00000110002	11	123986069	124018428	57	12	3.4881	0.00024327	VWA5A
ENSG00000255298	11	124134723	124135763	5	2	2.8858	0.0019519	OR8G5
ENSG00000196341	11	124179708	124180733	2	1	1.5502	0.060543	OR8D1
ENSG00000197263	11	124189134	124190184	1	1	0.73081	0.23245	OR8D2
ENSG00000204293	11	124252291	124253258	1	1	4.2998	8.5483e-06	OR8B2
ENSG00000196661	11	124266278	124267264	1	1	2.0068	0.022387	OR8B3
ENSG00000198657	11	124293807	124294789	2	1	2.2344	0.012728	OR8B4
ENSG00000197125	11	124310022	124311054	1	1	1.2488	0.10587	OR8B8
ENSG00000154143	11	124481386	124490252	6	2	1.1392	0.1273	PANX3
ENSG00000154144	11	124492732	124505287	10	4	1.8869	0.029587	TBRG1
ENSG00000110013	11	124503009	124565603	74	3	2.4602	0.0069422	SIAE
ENSG00000064199	11	124543694	124567414	25	4	2.5414	0.0055203	SPA17
ENSG00000154146	11	124609742	124617106	10	2	1.8972	0.028901	NRGN
ENSG00000019102	11	124617368	124622134	9	3	1.2766	0.10087	VSIG2
ENSG00000149564	11	124622026	124632186	9	3	1.7435	0.040626	ESAM
ENSG00000120458	11	124636394	124670569	40	7	2.1569	0.015505	MSANTD2
ENSG00000154134	11	124735282	124751366	27	9	-0.034434	0.51373	ROBO3
ENSG00000154133	11	124753587	124768396	46	8	1.2341	0.10859	ROBO4
ENSG00000165478	11	124789089	124806308	32	11	0.85107	0.19737	HEPACAM
ENSG00000149548	11	124824017	124911385	187	16	1.3033	0.09623	CCDC15
ENSG00000134955	11	124932963	124959131	94	21	0.61801	0.26829	SLC37A2
ENSG00000150433	11	124966398	124981659	40	10	-0.059689	0.5238	TMEM218
ENSG00000165495	11	125034583	125303285	553	60	1.7895	0.036769	PKNOX2
ENSG00000149557	11	125315646	125366213	87	13	2.3953	0.0083031	FEZ1
ENSG00000255537	11	125365110	125369424	3	2	0.28606	0.38741	AP000708.1
ENSG00000149547	11	125439112	125454575	30	5	0.31308	0.37711	EI24
ENSG00000134910	11	125461607	125495110	125	8	1.615	0.053156	STT3A
ENSG00000149554	11	125495036	125546150	101	12	1.72	0.042712	CHEK1
ENSG00000134940	11	125541417	125551018	18	6	1.9942	0.023064	ACRV1
ENSG00000171053	11	125616188	125619762	13	4	1.8027	0.035716	PATE1
ENSG00000196844	11	125646008	125648714	9	3	0.62102	0.26729	PATE2
ENSG00000236027	11	125658006	125661495	7	3	1.2558	0.1046	PATE3
ENSG00000237353	11	125703211	125709964	27	6	0.67664	0.24932	PATE4
ENSG00000198331	11	125753509	125770543	31	5	0.71841	0.23625	HYLS1
ENSG00000110060	11	125763381	125773116	20	5	0.31313	0.37709	PUS3
ENSG00000109832	11	125773271	125793158	53	9	0.82961	0.20338	DDX25
ENSG00000064309	11	125825691	125933230	270	30	1.0621	0.1441	CDON
ENSG00000165526	11	126071993	126081587	16	4	-0.070945	0.52828	RPUSD4
ENSG00000197798	11	126081309	126132881	90	14	-0.61905	0.73206	FAM118B
ENSG00000182934	11	126132814	126139039	11	3	-0.46109	0.67763	SRPR
ENSG00000110074	11	126138950	126148026	15	6	0.40415	0.34305	FOXRED1
ENSG00000150455	11	126152960	126168740	40	10	-0.2855	0.61237	TIRAP
ENSG00000255062	11	126164193	126174213	29	8	-0.50423	0.69295	RP11-712L6.5
ENSG00000110063	11	126173647	126215644	104	15	-1.4005	0.91932	DCPS
ENSG00000110080	11	126225535	126310239	152	26	2.6672	0.0038237	ST3GAL4
ENSG00000149571	11	126293254	126873355	1436	119	1.845	0.032522	KIRREL3
ENSG00000134954	11	128328656	128457453	203	38	-1.0852	0.86108	ETS1
ENSG00000151702	11	128556430	128683162	279	40	1.6311	0.05144	FLI1
ENSG00000151704	11	128706210	128737268	56	10	1.5879	0.056153	KCNJ1
ENSG00000120457	11	128761251	128790930	78	11	1.597	0.055128	KCNJ5
ENSG00000174370	11	128769460	128775930	14	4	0.61435	0.26949	C11orf45
ENSG00000120471	11	128804626	128813040	16	5	0.086924	0.46537	TP53AIP1
ENSG00000134909	11	128834955	129149219	564	21	0.49758	0.30939	ARHGAP32
ENSG00000043039	11	129245835	129322171	202	38	0.28738	0.38691	BARX2
ENSG00000151715	11	129685714	129729898	110	15	2.4439	0.007265	TMEM45B
ENSG00000170322	11	129733531	129765485	51	7	2.529	0.0057202	NFRKB
ENSG00000170325	11	129769601	129872730	214	27	1.2103	0.11308	PRDM10
ENSG00000267981	11	129936836	129944012	32	4	-0.71486	0.76265	AP003041.2
ENSG00000084234	11	129939732	130014699	186	11	-0.72192	0.76483	APLP2
ENSG00000149418	11	130029457	130080271	112	21	-0.50226	0.69226	ST14
ENSG00000196323	11	130096572	130184581	87	12	1.4426	0.074564	ZBTB44
ENSG00000134917	11	130274820	130298888	46	14	0.33748	0.36788	ADAMTS8
ENSG00000166106	11	130318869	130346532	32	12	2.1851	0.01444	ADAMTS15
ENSG00000175728	11	130542851	130587247	54	13	-0.28948	0.61389	C11orf44
ENSG00000120451	11	130745331	130786404	177	11	1.246	0.10638	SNX19
ENSG00000182667	11	131240373	132206716	2246	194	2.8674	0.0020694	NTM
ENSG00000183715	11	132284871	133402414	2617	228	3.0241	0.0012468	OPCML
ENSG00000166118	11	133710526	133715433	11	2	1.9078	0.028208	SPATA19
ENSG00000080854	11	133778459	133826880	98	17	1.3357	0.090829	IGSF9B
ENSG00000166086	11	133938820	134021896	207	14	1.4369	0.075367	JAM3
ENSG00000151503	11	134020014	134095348	118	16	1.4441	0.07435	NCAPD3
ENSG00000151502	11	134094539	134117686	25	7	0.065715	0.4738	VPS26B
ENSG00000151500	11	134118173	134123264	6	3	0.34371	0.36553	THYN1
ENSG00000151498	11	134123389	134135749	18	4	0.13612	0.44586	ACAD8
ENSG00000166105	11	134144139	134189458	96	15	-0.5879	0.7217	GLB1L3
ENSG00000149328	11	134201768	134248235	85	23	0.27133	0.39307	GLB1L2
ENSG00000109956	11	134248398	134281812	100	9	1.8479	0.032305	B3GAT1
ENSG00000268936	11	134855246	134856693	4	2	-0.14854	0.55904	AP003062.1
ENSG00000120645	12	175931	287626	262	40	0.99088	0.16087	IQSEC3
ENSG00000111181	12	299243	323736	63	13	0.56724	0.28527	SLC6A12
ENSG00000010379	12	329789	372039	90	12	1.1413	0.12688	SLC6A13
ENSG00000073614	12	389295	498620	219	14	3.0142	0.0012881	KDM5A
ENSG00000120647	12	498439	551811	77	13	2.1772	0.014733	CCDC77
ENSG00000139044	12	569530	672675	283	44	-0.0046396	0.50185	B4GALNT3
ENSG00000171840	12	673462	772945	308	26	0.29563	0.38376	NINJ2
ENSG00000060237	12	861759	1020618	211	20	0.93157	0.17578	WNK1
ENSG00000002016	12	1021243	1099219	150	24	0.48266	0.31467	RAD52
ENSG00000082805	12	1099675	1605099	1323	39	0.64876	0.25825	ERC1
ENSG00000111186	12	1639057	1756409	272	59	1.0252	0.15264	WNT5B
ENSG00000171823	12	1675159	1703331	36	7	0.73725	0.23049	FBXL14
ENSG00000006831	12	1797740	1897844	223	19	-0.85575	0.80393	ADIPOR2
ENSG00000151062	12	1901123	2028002	325	33	0.34924	0.36345	CACNA2D4
ENSG00000166159	12	1929433	1945918	32	8	0.33423	0.3691	LRTM2
ENSG00000151065	12	2055220	2113701	178	9	-0.24717	0.59761	DCP1B
ENSG00000151067	12	2079952	2802108	1441	144	2.1746	0.014831	CACNA1C
ENSG00000004478	12	2904119	2914576	9	3	-0.36724	0.64328	FKBP4
ENSG00000111203	12	2921788	2968957	80	5	-0.97462	0.83513	ITFG2
ENSG00000053702	12	2934514	2944710	18	3	-1.8061	0.96455	NRIP2
ENSG00000206044	12	2958397	2966213	15	3	-0.92736	0.82313	AC005841.1
ENSG00000111206	12	2966847	2986206	16	6	-2.0737	0.98094	FOXM1
ENSG00000171792	12	2985424	2998626	21	2	-0.83217	0.79734	RHNO1
ENSG00000078246	12	2986389	3050306	167	4	-0.017415	0.50695	TULP3
ENSG00000197905	12	3068496	3149839	239	31	-0.71832	0.76372	TEAD4
ENSG00000011105	12	3186521	3395730	668	78	-0.10083	0.54016	TSPAN9
ENSG00000111218	12	3490515	3703139	370	58	1.9404	0.026168	PRMT8
ENSG00000130038	12	3715799	3873985	491	47	0.92023	0.17873	EFCAB4B
ENSG00000111224	12	3900213	3982608	164	16	1.6208	0.052526	PARP11
ENSG00000118971	12	4382938	4414516	25	10	1.4612	0.071986	CCND2
ENSG00000078237	12	4430371	4462338	60	10	1.1087	0.13378	C12orf5
ENSG00000118972	12	4477393	4488894	17	6	-0.37713	0.64696	FGF23
ENSG00000111241	12	4537321	4554780	25	4	-0.49519	0.68977	FGF6
ENSG00000047621	12	4596894	4647674	37	3	1.2342	0.10857	C12orf4
ENSG00000111247	12	4647950	4669214	25	4	0.014067	0.49439	RAD51AP1
ENSG00000010219	12	4671370	4723325	119	19	0.57779	0.2817	DYRK4
ENSG00000272921	12	4714110	4771809	182	17	0.94857	0.17142	RP11-500M8.7
ENSG00000111254	12	4724674	4758213	117	12	1.2391	0.10765	AKAP3
ENSG00000139180	12	4758261	4798454	86	12	-1.07	0.85769	NDUFA9
ENSG00000255639	12	4766800	4853747	202	21	-1.3052	0.90409	RP11-234B24.6
ENSG00000130035	12	4829507	4960277	320	32	0.80711	0.2098	GALNT8
ENSG00000151079	12	4918342	4960277	178	22	1.4703	0.070739	KCNA6
ENSG00000111262	12	5019071	5040527	40	9	-1.3506	0.91158	KCNA1
ENSG00000130037	12	5153085	5155949	3	2	-0.62751	0.73484	KCNA5
ENSG00000185652	12	5541278	5630702	184	32	3.0902	0.001	NTF3
ENSG00000047617	12	5641035	6055398	953	85	1.6972	0.044829	ANO2
ENSG00000110799	12	6058040	6233936	462	46	-0.30818	0.62103	VWF
ENSG00000010278	12	6308881	6347425	40	6	0.08012	0.46807	CD9
ENSG00000008323	12	6419602	6437672	10	2	-0.66298	0.74633	PLEKHG6
ENSG00000067182	12	6437923	6451280	12	2	-0.48399	0.6858	TNFRSF1A
ENSG00000111319	12	6456009	6486896	36	10	0.75107	0.22631	SCNN1A
ENSG00000111321	12	6484211	6500733	26	8	0.090133	0.46409	LTBR
ENSG00000139193	12	6554033	6560884	7	4	-1.0397	0.85075	CD27
ENSG00000139192	12	6560856	6575683	39	6	1.0142	0.15524	TAPBPL
ENSG00000139190	12	6571403	6580153	19	3	1.4385	0.075142	VAMP1
ENSG00000111639	12	6601150	6603007	13	1	0.69403	0.24383	MRPL51
ENSG00000010292	12	6602522	6641121	98	12	2.2838	0.011193	NCAPD2
ENSG00000111640	12	6643093	6647537	13	2	0.11199	0.45542	GAPDH
ENSG00000010295	12	6647541	6665239	44	6	0.83515	0.20182	IFFO1
ENSG00000111641	12	6666029	6677857	13	4	1.521	0.064129	NOP2
ENSG00000111642	12	6679249	6716642	54	7	1.6257	0.052003	CHD4
ENSG00000184574	12	6728001	6745613	23	8	1.0418	0.14874	LPAR5
ENSG00000111644	12	6747241	6756626	9	3	-0.010649	0.50425	ACRBP
ENSG00000111653	12	6759446	6772314	16	4	0.097272	0.46126	ING4
ENSG00000126746	12	6775643	6798738	9	2	-0.11619	0.54625	ZNF384
ENSG00000139200	12	6802958	6809966	5	2	0.27627	0.39117	PIANP
ENSG00000111652	12	6832907	6841041	24	5	2.1675	0.015099	COPS7A
ENSG00000089693	12	6857170	6876641	40	7	-0.16878	0.56701	MLF2
ENSG00000159335	12	6874682	6880116	6	2	-0.53189	0.7026	PTMS
ENSG00000089692	12	6881678	6887621	1	1	-0.80632	0.78997	LAG3
ENSG00000010610	12	6896024	6929974	75	12	0.33954	0.3671	CD4
ENSG00000250510	12	6930711	6939136	3	1	1.0883	0.13823	GPR162
ENSG00000111664	12	6949118	6956557	1	1	0.35105	0.36278	GNB3
ENSG00000111665	12	6953957	6961230	1	1	1.7191	0.042798	CDCA3
ENSG00000111667	12	6961292	6975796	4	2	2.3854	0.00853	USP5
ENSG00000111669	12	6976283	6980112	5	1	2.7746	0.0027638	TPI1
ENSG00000111671	12	6980099	6998522	22	3	2.713	0.0033339	SPSB2
ENSG00000010626	12	6982733	7023407	70	2	2.9075	0.0018216	LRRC23
ENSG00000111674	12	7022909	7032861	7	2	3.8684	5.4779e-05	ENO2
ENSG00000111676	12	7033626	7051484	15	6	4.3702	6.2071e-06	ATN1
ENSG00000111678	12	7052141	7055166	1	1	0.6105	0.27076	C12orf57
ENSG00000111679	12	7055631	7070479	9	3	-0.37635	0.64667	PTPN6
ENSG00000126749	12	7072408	7105520	26	5	2.5074	0.0060819	EMG1
ENSG00000215021	12	7074490	7079988	6	3	2.4782	0.0066023	PHB2
ENSG00000111684	12	7085348	7125814	31	4	2.4417	0.0073083	LPCAT3
ENSG00000182326	12	7096351	7178336	113	10	2.5229	0.00582	C1S
