## Supplementary Tables for "Uncovering the multivariate genetic architecture of frailty with genomic structural equation modelling" (part 8 of 23)

### Sheet: Table S29 (continued)
Table S29: Results from the MAGMA gene-based analysis for Factor 5 (Poorer Cognition)
ENSG00000159403	12	7187513	7245203	3	2	-0.316	0.624	C1R
ENSG00000139178	12	7242183	7261869	35	8	3.2977	0.00048737	C1RL
ENSG00000139194	12	7276280	7281538	6	2	1.0829	0.13943	RBP5
ENSG00000139182	12	7282294	7311541	36	6	3.0677	0.0010787	CLSTN3
ENSG00000139197	12	7341281	7371170	48	6	0.57916	0.28124	PEX5
ENSG00000215009	12	7456880	7481320	39	7	-0.039122	0.5156	ACSM4
ENSG00000177675	12	7499281	7632493	215	32	1.0415	0.14881	CD163L1
ENSG00000177575	12	7623409	7656489	45	11	-0.20946	0.58296	CD163
ENSG00000111701	12	7801996	7818499	57	11	1.5472	0.060912	APOBEC1
ENSG00000184344	12	7842378	7848372	16	6	2.6586	0.0039235	GDF3
ENSG00000187569	12	7864050	7870155	13	5	-0.92176	0.82167	DPPA3
ENSG00000198178	12	7882011	7904201	67	8	0.19673	0.42202	CLEC4C
ENSG00000205857	12	7917812	7926717	6	3	-0.010678	0.50426	NANOGNB
ENSG00000111704	12	7940390	7948655	39	4	1.058	0.14503	NANOG
ENSG00000173262	12	7965108	8043744	174	26	-0.51738	0.69755	SLC2A14
ENSG00000059804	12	8071826	8088871	15	4	-1.913	0.97213	SLC2A3
ENSG00000065970	12	8185299	8208099	22	5	-0.98415	0.83748	FOXJ2
ENSG00000171860	12	8210898	8219067	7	3	0.55192	0.2905	C3AR1
ENSG00000089818	12	8234807	8250367	9	3	0.65702	0.25558	NECAP1
ENSG00000111729	12	8276228	8291203	16	2	1.761	0.039119	CLEC4A
ENSG00000196946	12	8290733	8341133	52	4	2.1925	0.01417	ZNF705A
ENSG00000205846	12	8608522	8630926	64	2	-0.65279	0.74305	CLEC6A
ENSG00000166527	12	8662071	8674962	27	3	-0.32063	0.62576	CLEC4D
ENSG00000166523	12	8685901	8693559	5	1	0.33183	0.37001	CLEC4E
ENSG00000111732	12	8754762	8765467	13	3	1.5656	0.058719	AICDA
ENSG00000197614	12	8789942	8815484	52	3	1.9315	0.026711	MFAP5
ENSG00000166532	12	8834196	8935691	64	11	0.71056	0.23868	RIMKLB
ENSG00000166535	12	8975068	9039597	116	14	1.6428	0.050212	A2ML1
ENSG00000111752	12	9066492	9094063	44	7	0.99094	0.16086	PHC1
ENSG00000003056	12	9092959	9102551	16	5	0.70121	0.24159	M6PR
ENSG00000139187	12	9102640	9163356	104	8	1.7607	0.039142	KLRG1
ENSG00000175899	12	9220260	9268825	99	6	-1.063	0.85612	A2M
ENSG00000126838	12	9301436	9360966	102	17	-0.5223	0.69927	PZP
ENSG00000111796	12	9747147	9760482	43	8	0.42632	0.33494	KLRB1
ENSG00000069493	12	9817565	9848413	91	12	0.58941	0.27779	CLEC2D
ENSG00000184293	12	9868456	9885895	84	8	0.85286	0.19687	CLECL1
ENSG00000110848	12	9905082	9913497	24	6	-0.83689	0.79867	CD69
ENSG00000150045	12	9980077	9997606	25	3	1.2319	0.10899	KLRF1
ENSG00000110852	12	10005583	10022735	45	10	-0.19944	0.57904	CLEC2B
ENSG00000256797	12	10034088	10048432	35	8	1.047	0.14754	KLRF2
ENSG00000188393	12	10051272	10084980	82	20	2.366	0.008991	CLEC2A
ENSG00000172322	12	10103915	10148293	152	18	1.7869	0.036977	CLEC12A
ENSG00000165682	12	10138241	10166023	103	14	2.1178	0.017095	CLEC1B
ENSG00000256660	12	10163226	10171218	12	5	2.9272	0.0017099	CLEC12B
ENSG00000197992	12	10183276	10218565	43	6	1.2044	0.11421	CLEC9A
ENSG00000150048	12	10222153	10264226	113	5	0.71001	0.23885	CLEC1A
ENSG00000172243	12	10269376	10282857	43	4	-0.59036	0.72253	CLEC7A
ENSG00000173391	12	10310902	10324737	42	5	3.0172	0.0012755	OLR1
ENSG00000165685	12	10323141	10344400	52	10	2.6582	0.0039279	TMEM52B
ENSG00000139112	12	10365057	10375727	15	6	0.52369	0.30025	GABARAPL1
ENSG00000134539	12	10378657	10469850	224	15	0.77065	0.22046	KLRD1
ENSG00000213809	12	10524952	10544473	42	4	-0.15668	0.56225	KLRK1
ENSG00000255819	12	10524952	10562745	78	7	-0.036527	0.51457	KLRC4-KLRK1
ENSG00000183542	12	10559983	10562356	5	1	0.71055	0.23868	KLRC4
ENSG00000205810	12	10564911	10573194	4	2	0.6351	0.26268	KLRC3
ENSG00000255641	12	10564911	10588600	9	3	1.0507	0.1467	NKG2-E
ENSG00000205809	12	10579453	10594899	4	2	1.191	0.11682	KLRC2
ENSG00000134545	12	10594863	10607284	30	5	1.0448	0.14805	KLRC1
ENSG00000180574	12	10658201	10675734	48	4	0.071391	0.47154	EIF2S3L
ENSG00000111196	12	10758612	10766222	20	3	-0.75992	0.77635	MAGOHB
ENSG00000060140	12	10771538	10826917	110	6	-0.17188	0.56823	STYK1
ENSG00000060138	12	10851683	10875911	41	7	0.094104	0.46251	YBX3
ENSG00000121377	12	10954131	10955226	1	1	-0.16649	0.56611	TAS2R7
ENSG00000121314	12	10958650	10959892	1	1	0.49346	0.31084	TAS2R8
ENSG00000111215	12	10977559	11324212	1040	17	0.29541	0.38384	PRR4
ENSG00000231887	12	11033610	11036854	3	2	0.50547	0.30661	PRH1
ENSG00000134551	12	11081835	11084940	5	1	-1.0311	0.84875	PRH2
ENSG00000212127	12	11090005	11324172	837	13	0.39813	0.34527	TAS2R14
ENSG00000255837	12	11149094	11150474	7	2	0.61024	0.27085	TAS2R20
ENSG00000212124	12	11174218	11175219	3	2	-0.41977	0.66267	TAS2R19
ENSG00000256436	12	11182986	11184006	6	2	-0.13583	0.55402	TAS2R31
ENSG00000226761	12	11213964	11214893	1	1	0.81263	0.20821	TAS2R46
ENSG00000256188	12	11285557	11287243	5	2	0.76521	0.22207	TAS2R30
ENSG00000186136	12	11338599	11339543	3	1	0.0080904	0.49677	TAS2R42
ENSG00000197870	12	11418857	11422739	4	1	-1.3307	0.90836	PRB3
ENSG00000230657	12	11460017	11463369	9	2	-0.35675	0.63936	PRB4
ENSG00000251655	12	11504757	11548500	12	7	1.3395	0.090203	PRB1
ENSG00000121335	12	11544476	11653975	278	19	0.88626	0.18774	PRB2
ENSG00000139083	12	11802788	12048336	443	71	2.8351	0.0022909	ETV6
ENSG00000121380	12	12202778	12364018	291	39	1.5292	0.063104	BCL2L14
ENSG00000070018	12	12268959	12419946	232	19	0.643	0.26011	LRP6
ENSG00000111261	12	12482198	12503475	68	9	0.81333	0.20801	MANSC1
ENSG00000205791	12	12508342	12510001	4	2	1.4511	0.073371	LOH12CR2
ENSG00000165714	12	12510013	12619840	240	24	-0.29122	0.61456	LOH12CR1
ENSG00000111266	12	12628829	12715317	163	19	0.50713	0.30603	DUSP16
ENSG00000111269	12	12764761	12798042	47	7	-1.4655	0.92861	CREBL2
ENSG00000183150	12	12813825	12849141	68	13	0.65952	0.25478	GPR19
ENSG00000111276	12	12867992	12875305	7	2	0.79844	0.21231	CDKN1B
ENSG00000178878	12	12878851	12982909	188	33	1.7238	0.04237	APOLD1
ENSG00000213782	12	12966250	12982915	31	7	0.91015	0.18137	DDX47
ENSG00000013588	12	13043716	13070871	56	10	1.4497	0.073565	GPRC5A
ENSG00000111291	12	13093709	13105081	15	5	-0.33976	0.63298	GPRC5D
ENSG00000013583	12	13127798	13153207	49	7	0.71895	0.23608	HEBP1
ENSG00000084444	12	13197218	13295455	130	15	2.3401	0.009638	KIAA1467
ENSG00000111305	12	13236494	13256619	11	4	0.34994	0.36319	GSG1
ENSG00000134531	12	13349650	13369708	28	9	-0.70952	0.761	EMP1
ENSG00000180861	12	13524023	13540101	67	6	-0.38324	0.64923	C12orf36
ENSG00000273079	12	13693165	14133053	1163	82	2.1324	0.016486	GRIN2B
ENSG00000171681	12	14518610	14651697	255	16	3.4569	0.0002732	ATF7IP
ENSG00000121316	12	14656595	14721283	101	15	-0.023608	0.50942	PLBD1
ENSG00000070019	12	14765576	14849519	56	14	0.32915	0.37102	GUCY2C
ENSG00000197837	12	14920933	14924065	8	2	0.45239	0.32549	HIST4H4
ENSG00000246705	12	14927270	14930936	9	4	0.51493	0.3033	H2AFJ
ENSG00000084463	12	14939410	14956474	18	6	0.76661	0.22166	WBP11
ENSG00000182993	12	14956506	15059520	205	10	0.39705	0.34567	C12orf60
ENSG00000179256	12	14957584	14967116	17	5	0.70125	0.24157	SMCO3
ENSG00000111339	12	14978503	14996429	37	5	0.34964	0.3633	ART4
ENSG00000111341	12	15034115	15038860	5	1	0.22367	0.41151	MGP
ENSG00000139055	12	15066969	15092016	53	3	0.20589	0.41844	ERP27
ENSG00000111348	12	15094951	15114662	32	5	0.19717	0.42185	ARHGDIB
ENSG00000139053	12	15125956	15134799	23	5	1.6284	0.05172	PDE6H
ENSG00000134533	12	15260717	15501609	392	26	2.4256	0.0076421	RERG
ENSG00000151490	12	15475331	15750333	519	45	3.922	4.3903e-05	PTPRO
ENSG00000151491	12	15773092	16035263	165	26	0.82063	0.20593	EPS8
ENSG00000023734	12	16035325	16056412	6	2	-1.1484	0.87461	STRAP
ENSG00000023697	12	16064106	16190220	133	21	2.2507	0.012201	DERA
ENSG00000188991	12	16341419	16430619	247	16	2.604	0.0046072	SLC15A5
ENSG00000008394	12	16500076	16762193	374	40	0.70661	0.2399	MGST1
ENSG00000048540	12	16701307	16763528	34	11	2.1882	0.014329	LMO3
ENSG00000111404	12	18233803	18473041	670	35	3.883	5.1579e-05	RERGL
ENSG00000139144	12	18400548	18801348	952	47	1.9464	0.025802	PIK3C2G
ENSG00000139151	12	18836103	18890991	172	21	-0.026194	0.51045	PLCZ1
ENSG00000177938	12	18891045	18892121	1	1	1.1128	0.1329	CAPZA3
ENSG00000052126	12	19282648	19529334	526	29	1.4257	0.076978	PLEKHA5
ENSG00000139154	12	19556979	19873735	1219	60	1.3174	0.09385	AEBP2
ENSG00000172572	12	20522179	20837315	815	64	2.5263	0.0057627	PDE3A
ENSG00000139155	12	20848289	20906320	160	14	0.594	0.27626	SLCO1C1
ENSG00000111700	12	20963636	21243040	927	23	-0.11291	0.54495	SLCO1B3
ENSG00000257046	12	20968608	21243179	901	22	-0.055824	0.52226	LST3
ENSG00000205754	12	20968673	21245679	908	22	-0.065752	0.52621	SLCO1B7
ENSG00000257062	12	21200113	21329829	337	20	-0.69789	0.75738	RP11-125O5.2
ENSG00000134538	12	21284136	21392180	327	20	-0.42949	0.66622	SLCO1B1
ENSG00000084453	12	21417534	21572528	422	35	-0.54557	0.70732	SLCO1A2
ENSG00000121351	12	21507893	21532912	79	10	-0.89626	0.81494	IAPP
ENSG00000121350	12	21590549	21623300	170	9	-0.45645	0.67597	PYROXD1
ENSG00000004700	12	21621845	21654603	92	16	-0.016289	0.5065	RECQL
ENSG00000111711	12	21654715	21671342	70	12	-0.017512	0.50699	GOLT1B
ENSG00000134548	12	21679241	21690311	23	5	-0.4507	0.6739	C12orf39
ENSG00000111713	12	21689123	21757781	209	15	-0.046769	0.51865	GYS2
ENSG00000111716	12	21788276	21910791	123	8	-0.55615	0.71095	LDHB
ENSG00000121361	12	21917889	21928515	4	2	0.91089	0.18118	KCNJ8
ENSG00000069431	12	21950335	22094336	248	30	1.0871	0.1385	ABCC9
ENSG00000111726	12	22199108	22218608	25	4	-0.37087	0.64463	CMAS
ENSG00000111728	12	22216707	22589975	781	48	-0.83407	0.79788	ST8SIA1
ENSG00000111731	12	22601517	22697480	82	5	-0.97907	0.83623	C2CD5
ENSG00000139163	12	22778009	22843599	76	8	0.14615	0.4419	ETNK1
ENSG00000134532	12	23682440	24103966	792	91	1.7012	0.044449	SOX5
ENSG00000060982	12	24964295	25102393	412	42	2.2368	0.01265	BCAT1
ENSG00000268865	12	25055243	25057615	8	4	1.053	0.14616	AC026310.1
ENSG00000226397	12	25146358	25150453	9	5	0.32776	0.37155	C12orf77
ENSG00000118308	12	25173936	25261268	270	38	-0.015308	0.50611	LRMP
ENSG00000118307	12	25261354	25348096	254	16	1.3378	0.090485	CASC1
ENSG00000205707	12	25348150	25362579	33	6	1.6069	0.054038	LYRM5
ENSG00000133703	12	25357723	25403870	132	13	2.024	0.021483	KRAS
ENSG00000268076	12	25381515	25390840	34	10	1.976	0.024077	AC087239.1
ENSG00000152936	12	25562241	25801513	625	55	-1.9323	0.97334	IFLTD1
ENSG00000123094	12	26111962	26232825	426	30	1.9679	0.02454	RASSF8
ENSG00000123095	12	26272959	26278060	4	2	1.2666	0.10264	BHLHE41
ENSG00000123096	12	26274924	26452223	466	52	0.2298	0.40912	SSPN
ENSG00000123104	12	26490342	26986131	1234	88	-0.72404	0.76548	ITPR2
ENSG00000064102	12	27058114	27091259	59	10	1.2549	0.10476	ASUN
ENSG00000111790	12	27091316	27119583	58	12	1.9073	0.028241	FGFR1OP2
ENSG00000064115	12	27126128	27167367	91	19	1.9956	0.022989	TM7SF3
ENSG00000152944	12	27175479	27219276	118	16	2.6895	0.003578	MED21
ENSG00000214700	12	27233991	27235447	5	2	2.3126	0.010373	C12orf71
ENSG00000211455	12	27396901	27478892	215	27	1.5705	0.05815	STK38L
ENSG00000029153	12	27485787	27576241	228	35	0.45112	0.32595	ARNTL2
ENSG00000165935	12	27619743	27655118	156	9	-2.0675	0.98066	SMCO2
ENSG00000110841	12	27676364	27848497	408	35	0.81755	0.20681	PPFIBP1
ENSG00000061794	12	27863706	27909228	74	10	1.4036	0.080226	MRPS35
ENSG00000205693	12	27915671	27924209	28	3	2.2908	0.010986	MANSC4
ENSG00000087448	12	27932953	27955973	34	10	1.2932	0.097974	KLHL42
ENSG00000087494	12	28111017	28125638	29	6	2.3867	0.0084999	PTHLH
ENSG00000123106	12	28286182	28732883	991	18	-0.01177	0.5047	CCDC91
ENSG00000064763	12	29302036	29493913	484	26	1.63	0.051548	FAR2
ENSG00000087502	12	29490285	29534122	74	9	1.6045	0.054307	ERGIC2
ENSG00000257599	12	29542227	29640421	261	15	0.94404	0.17257	OVCH1-AS1
ENSG00000187950	12	29565407	29650619	223	18	1.0046	0.15754	OVCH1
ENSG00000133687	12	29653773	29937692	840	64	1.3932	0.08178	TMTC1
ENSG00000133704	12	30781922	30848920	166	10	1.8773	0.030239	IPO8
ENSG00000110888	12	30862486	30907885	109	11	3.3674	0.00037946	CAPRIN2
ENSG00000110900	12	31079362	31149534	206	37	1.3877	0.082615	TSPAN11
ENSG00000013573	12	31226779	31257725	62	5	-0.031647	0.51262	DDX11
ENSG00000139146	12	31433518	31479992	30	9	0.25972	0.39754	FAM60A
ENSG00000170456	12	31535157	31744031	610	24	-0.2165	0.5857	DENND5B
ENSG00000139160	12	31800094	31826048	52	14	0.8024	0.21116	METTL20
ENSG00000151743	12	31824071	31882108	102	19	0.81287	0.20815	AMN1
ENSG00000188375	12	31944123	31945175	4	2	0.91062	0.18125	H3F3C
ENSG00000174718	12	32112304	32146039	109	17	-0.55813	0.71162	KIAA1551
ENSG00000151746	12	32259769	32536567	920	50	2.1228	0.016885	BICD1
ENSG00000139132	12	32552463	32798984	773	44	0.66885	0.25179	FGD4
ENSG00000087470	12	32832134	32898486	186	4	1.2889	0.098724	DNM1L
ENSG00000139131	12	32880424	32908836	41	5	1.3262	0.092379	YARS2
ENSG00000057294	12	32943679	33049774	275	21	0.67234	0.25068	PKP2
ENSG00000110975	12	33527173	33592754	159	15	0.12245	0.45127	SYT10
ENSG00000139133	12	34175216	34182629	16	3	-0.047186	0.51882	ALG10
ENSG00000175548	12	38710380	38717784	18	4	-0.85519	0.80378	ALG10B
ENSG00000139117	12	39040624	39301232	549	25	1.3446	0.089372	CPNE8
ENSG00000139116	12	39687030	39837192	198	16	0.57396	0.283	KIF21A
ENSG00000173208	12	39943835	40013553	115	16	0.36822	0.35635	ABCD2
ENSG00000180116	12	40019969	40302102	517	23	-0.6113	0.7295	C12orf40
ENSG00000151229	12	40148823	40499891	693	52	0.65682	0.25565	SLC2A13
ENSG00000188906	12	40590546	40763087	484	35	2.1415	0.016117	LRRK2
ENSG00000205592	12	40787197	40964632	742	27	2.2418	0.012488	MUC19
ENSG00000018236	12	41086244	41466220	988	45	0.90322	0.1832	CNTN1
ENSG00000165966	12	41582250	41968392	1080	36	1.0884	0.13821	PDZRN4
ENSG00000151233	12	42475647	42538681	108	12	2.1225	0.016898	GXYLT1
ENSG00000015153	12	42550906	42632151	116	13	2.3286	0.0099405	YAF2
ENSG00000269367	12	42624050	42628075	3	2	2.4939	0.0063177	AC020629.1
ENSG00000134283	12	42632249	42853517	441	15	0.80473	0.21049	PPHLN1
ENSG00000139168	12	42705880	42719920	21	5	0.096188	0.46169	ZCRB1
ENSG00000139174	12	42852140	42984157	298	32	-0.53298	0.70297	PRICKLE1
ENSG00000173157	12	43747669	43945724	498	29	0.15423	0.43871	ADAMTS20
ENSG00000129317	12	44122410	44152620	79	8	-0.58509	0.72076	PUS7L
ENSG00000198001	12	44152747	44183346	56	7	-0.74133	0.77075	IRAK4
ENSG00000151239	12	44187526	44200178	19	6	-0.64823	0.74158	TWF1
ENSG00000139173	12	44229770	44783545	1096	30	-1.3596	0.91302	TMEM117
ENSG00000184613	12	44902058	45315631	732	43	1.0541	0.14592	NELL2
ENSG00000185610	12	45408455	45444882	81	9	2.5761	0.0049963	DBX2
ENSG00000177119	12	45609770	45834187	327	13	0.6626	0.25379	ANO6
ENSG00000189079	12	46123448	46301823	112	14	0.83754	0.20114	ARID2
ENSG00000139218	12	46312914	46385903	57	10	0.34006	0.36691	SCAF11
ENSG00000111371	12	46576846	46663800	136	28	1.9598	0.025011	SLC38A1
ENSG00000134294	12	46751972	46766650	17	3	2.5786	0.0049602	SLC38A2
ENSG00000139209	12	47158546	47226191	171	24	-0.84724	0.80157	SLC38A4
ENSG00000139211	12	47469490	47473734	7	3	-0.7748	0.78077	AMIGO2
ENSG00000179715	12	47473386	47630443	356	33	-0.44002	0.67004	PCED1B
ENSG00000005175	12	48057070	48099844	60	10	-0.56788	0.71494	RPAP3
ENSG00000111405	12	48103517	48119350	37	7	-1.4249	0.92291	ENDOU
ENSG00000079337	12	48128455	48164823	102	18	0.17574	0.43025	RAPGEF3
ENSG00000211584	12	48147699	48176536	74	13	0.19605	0.42228	SLC48A1
ENSG00000061273	12	48176505	48226915	108	22	1.0147	0.15513	HDAC7
ENSG00000268069	12	48178706	48179787	8	2	-0.16424	0.56523	AC004466.1
ENSG00000111424	12	48235320	48336831	210	27	0.3355	0.36862	VDR
ENSG00000134291	12	48357352	48362661	9	3	-2.5384	0.99443	TMEM106C
ENSG00000139219	12	48366748	48398269	96	13	-0.69954	0.75789	COL2A1
ENSG00000257955	12	48413554	48419165	23	4	-0.97592	0.83545	RP1-228P16.5
ENSG00000079387	12	48436681	48500091	143	13	0.34398	0.36543	SENP1
ENSG00000152556	12	48498922	48540187	93	13	0.19292	0.42351	PFKM
ENSG00000177981	12	48541571	48574996	75	11	-0.41072	0.65936	ASB8
ENSG00000177875	12	48577366	48579709	2	1	-0.081626	0.53253	C12orf68
ENSG00000269514	12	48592170	48595814	23	4	-0.1765	0.57005	DKFZP779L1853
ENSG00000172640	12	48596081	48597170	5	1	-0.68341	0.75283	OR10AD1
ENSG00000187166	12	48722763	48724062	3	1	-0.32926	0.62902	H1FNT
ENSG00000167528	12	48733791	48745197	32	7	-0.29879	0.61745	ZNF641
ENSG00000177627	12	48876286	48890295	49	7	0.32635	0.37208	C12orf54
ENSG00000197376	12	48901137	48923680	79	10	-0.012033	0.5048	OR8S1
ENSG00000167531	12	48961467	48963849	1	1	0.84177	0.19996	LALBA
ENSG00000139620	12	49047184	49076021	55	7	1.3669	0.085827	KANSL2
ENSG00000129315	12	49082247	49110681	55	8	1.4642	0.07157	CCNT1
ENSG00000257987	12	49121218	49159569	53	9	2.0243	0.021468	LINC00935
ENSG00000174233	12	49159975	49182820	23	3	1.9164	0.027656	ADCY6
ENSG00000167535	12	49207577	49222724	18	10	4.0122	3.0078e-05	CACNB3
ENSG00000174243	12	49223547	49246625	27	6	3.5178	0.00021755	DDX23
ENSG00000172602	12	49250928	49259681	11	4	2.4539	0.0070656	RND1
ENSG00000272822	12	49297286	49351148	122	7	0.21407	0.41525	RP11-302B13.5
ENSG00000139537	12	49297893	49325623	53	5	0.27552	0.39146	CCDC65
ENSG00000134285	12	49315301	49320257	7	2	0.16394	0.43489	FKBP11
ENSG00000255863	12	49315767	49333446	35	4	0.74358	0.22856	AC073610.5
ENSG00000134287	12	49329506	49351334	56	6	-0.11415	0.54544	ARF3
ENSG00000169884	12	49359123	49365546	4	1	-0.59049	0.72257	WNT10B
ENSG00000181418	12	49388932	49393092	2	1	2.0977	0.017965	DDN
ENSG00000181929	12	49396057	49412980	8	2	3.7943	7.4032e-05	PRKAG1
ENSG00000167548	12	49412758	49453557	22	5	3.7247	9.7791e-05	KMT2D
ENSG00000167550	12	49458468	49463808	5	1	0.76126	0.22325	RHEBL1
ENSG00000139549	12	49483204	49488602	1	1	-0.61596	0.73104	DHH
ENSG00000139636	12	49490919	49504683	11	3	1.4286	0.076554	LMBR1L
ENSG00000123416	12	49521565	49525180	3	1	0.67993	0.24827	TUBA1B
ENSG00000167552	12	49578579	49583107	3	1	1.5032	0.06639	TUBA1A
ENSG00000167553	12	49582519	49667114	119	21	2.2448	0.012389	TUBA1C
ENSG00000135406	12	49687035	49692465	5	2	0.72724	0.23354	PRPH
ENSG00000135451	12	49717019	49725514	12	3	1.6206	0.052548	TROAP
ENSG00000186897	12	49726200	49730971	10	4	1.9504	0.025566	C1QL4
ENSG00000178401	12	49740700	49751309	25	2	-0.47333	0.68201	DNAJC22
ENSG00000123352	12	49760367	49921205	276	16	1.0993	0.13582	SPATS2
ENSG00000135519	12	49932940	49952091	30	4	3.0781	0.0010415	KCNH3
ENSG00000187778	12	49950327	49961936	14	4	3.3546	0.00039747	MCRS1
ENSG00000110844	12	49962001	50038449	77	9	3.1875	0.00071762	PRPF40B
ENSG00000135436	12	49976668	49999422	27	6	2.9159	0.0017733	FAM186B
ENSG00000161791	12	50031724	50101948	78	8	3.1004	0.00096638	FMNL3
ENSG00000139644	12	50101508	50158717	131	9	3.3767	0.00036677	TMBIM6
ENSG00000167566	12	50184929	50222533	102	11	1.264	0.10311	NCKAP5L
ENSG00000186666	12	50231573	50236912	8	3	0.44055	0.32977	BCDIN3D
ENSG00000135472	12	50260679	50298000	63	15	2.1189	0.017049	FAIM2
ENSG00000167580	12	50344524	50352664	20	4	-0.76679	0.7784	AQP2
ENSG00000161798	12	50355653	50359464	1	1	0.16934	0.43276	AQP5
ENSG00000086159	12	50360977	50370922	8	3	-0.64339	0.74002	AQP6
ENSG00000161800	12	50370706	50426919	68	2	-0.46312	0.67836	RACGAP1
ENSG00000110881	12	50451331	50477394	38	6	0.020431	0.49185	ASIC1
ENSG00000066117	12	50478755	50494495	12	2	0.0094011	0.49625	SMARCD1
ENSG00000167588	12	50497602	50505102	7	3	0.19802	0.42151	GPD1
ENSG00000178449	12	50505762	50514240	15	2	-1.4646	0.92849	COX14
ENSG00000139624	12	50523575	50561288	46	5	-0.7524	0.7741	CERS5
ENSG00000050405	12	50569571	50677329	104	6	-0.46574	0.6793	LIMA1
ENSG00000269529	12	50690489	50691718	3	2	-0.54093	0.70572	AC140061.12
ENSG00000185958	12	50720013	50790405	87	7	-0.84309	0.80041	FAM186A
ENSG00000161813	12	50786166	50873787	113	8	0.34434	0.36529	LARP4
ENSG00000066084	12	50898768	51142450	349	15	-0.25899	0.60218	DIP2B
ENSG00000123268	12	51157493	51214905	84	9	-0.47065	0.68105	ATF1
ENSG00000186452	12	51236703	51281667	110	7	-1.1398	0.87282	TMPRSS12
ENSG00000185432	12	51317255	51326300	8	3	0.33502	0.36881	METTL7A
ENSG00000214511	12	51347705	51364289	72	8	-0.19803	0.57849	HIGD1C
ENSG00000110911	12	51373184	51422349	94	10	-0.13806	0.5549	SLC11A2
ENSG00000050426	12	51441745	51454207	27	5	0.4008	0.34428	LETMD1
ENSG00000110925	12	51454990	51477447	45	8	0.07276	0.471	CSRNP2
ENSG00000135457	12	51487446	51566926	180	18	-0.082286	0.53279	TFCP2
ENSG00000184271	12	51580719	51611477	50	10	0.92366	0.17783	POU6F1
ENSG00000183283	12	51632076	51665146	54	7	1.6425	0.050248	DAZAP2
ENSG00000170545	12	51638342	51664674	47	6	1.751	0.039977	SMAGP
ENSG00000110934	12	51674822	51718452	126	9	1.3298	0.091786	BIN2
ENSG00000139610	12	51722227	51740463	32	5	-0.69248	0.75568	CELA1
ENSG00000139629	12	51745031	51786651	48	12	1.4055	0.079938	GALNT6
ENSG00000050438	12	51785101	51902980	207	17	2.8774	0.0020048	SLC4A8
ENSG00000196876	12	51984050	52206648	284	17	2.5401	0.0055404	SCN8A
ENSG00000260415	12	52203789	52206636	3	2	1.6124	0.053435	AC068987.1
ENSG00000167612	12	52281744	52285448	10	4	0.084031	0.46652	ANKRD33
ENSG00000139567	12	52300692	52317145	41	10	0.46761	0.32003	ACVRL1
ENSG00000135503	12	52345451	52390862	62	9	0.3709	0.35535	ACVR1B
ENSG00000161835	12	52400724	52409673	7	4	-0.48862	0.68744	GRASP
ENSG00000123358	12	52416616	52453291	66	17	-1.716	0.95692	NR4A1
ENSG00000123395	12	52463030	52471278	21	4	-2.0769	0.9811	C12orf44
ENSG00000167767	12	52562780	52585784	34	10	0.95471	0.16986	KRT80
ENSG00000135480	12	52626304	52645970	36	7	0.18891	0.42508	KRT7
ENSG00000170442	12	52643084	52702947	172	18	-0.61203	0.72974	KRT86
ENSG00000205426	12	52679697	52685318	10	3	-0.97133	0.83431	KRT81
ENSG00000170523	12	52708085	52715182	44	5	-0.77916	0.78206	KRT83
ENSG00000267873	12	52709128	52709790	3	2	-0.42366	0.66409	AC121757.1
ENSG00000135443	12	52753790	52761265	20	7	0.30951	0.37846	KRT85
ENSG00000161849	12	52771596	52779436	47	3	1.255	0.10473	KRT84
ENSG00000161850	12	52787715	52800139	31	7	0.31421	0.37668	KRT82
ENSG00000170454	12	52817854	52828309	17	3	0.54925	0.29142	KRT75
ENSG00000185479	12	52840435	52845910	7	3	1.3851	0.083018	KRT6B
ENSG00000170465	12	52862300	52867569	20	3	2.0178	0.021806	KRT6C
ENSG00000205420	12	52880958	52887041	31	5	1.7024	0.044336	KRT6A
ENSG00000186081	12	52908359	52914471	20	2	0.62947	0.26452	KRT5
ENSG00000139648	12	52937693	52946931	28	3	-0.68662	0.75384	KRT71
ENSG00000170484	12	52959566	52967609	38	10	-0.055921	0.5223	KRT74
ENSG00000170486	12	52979373	52995322	63	10	0.34077	0.36664	KRT72
ENSG00000186049	12	53001354	53012343	28	8	0.062801	0.47496	KRT73
ENSG00000172867	12	53038342	53045948	7	3	-0.20179	0.57996	KRT2
ENSG00000167768	12	53068520	53074191	10	4	-0.83378	0.7978	KRT1
ENSG00000189182	12	53083410	53097247	27	7	-0.58752	0.72157	KRT77
ENSG00000185069	12	53161939	53171129	20	4	-1.2854	0.90067	KRT76
ENSG00000186442	12	53183469	53189901	11	4	-0.37536	0.6463	KRT3
ENSG00000170477	12	53200333	53208335	16	4	-1.634	0.94887	KRT4
ENSG00000185640	12	53215194	53228079	12	4	0.63568	0.26249	KRT79
ENSG00000170423	12	53231588	53242876	17	5	-0.0048824	0.50195	KRT78
ENSG00000170421	12	53290977	53343738	133	16	-1.2562	0.89548	KRT8
ENSG00000111057	12	53342655	53346685	2	1	-0.87602	0.80949	KRT18
ENSG00000063046	12	53399942	53435993	83	5	-0.25662	0.60126	EIF4B
ENSG00000111077	12	53440753	53458156	31	7	-0.38023	0.64811	TENC1
ENSG00000167778	12	53458388	53473204	22	7	1.2713	0.1018	SPRYD3
ENSG00000167779	12	53491220	53496129	5	3	1.1609	0.12284	IGFBP6
ENSG00000167780	12	53497302	53518322	68	6	-0.35386	0.63828	SOAT2
ENSG00000139631	12	53551447	53575135	23	3	0.76961	0.22077	CSAD
ENSG00000139651	12	53574484	53584596	18	3	0.94219	0.17305	ZNF740
ENSG00000139626	12	53585102	53601091	24	6	1.0455	0.1479	ITGB7
ENSG00000172819	12	53604354	53626764	18	5	0.056619	0.47742	RARG
ENSG00000182544	12	53645035	53648189	9	3	-0.15081	0.55994	MFSD5
ENSG00000135476	12	53662083	53687427	33	6	-0.95758	0.83086	ESPL1
ENSG00000123349	12	53689075	53693234	8	2	0.8635	0.19393	PFDN5
ENSG00000139637	12	53693470	53700961	5	1	1.1149	0.13245	C12orf10
ENSG00000094914	12	53701240	53718648	21	3	0.89487	0.18543	AAAS
ENSG00000170374	12	53720362	53739099	20	5	0.47056	0.31898	SP7
ENSG00000185591	12	53773960	53810230	56	7	0.44455	0.32832	SP1
ENSG00000135409	12	53817639	53825318	10	1	0.64835	0.25838	AMHR2
ENSG00000205352	12	53835389	53840429	5	2	0.36489	0.3576	PRR13
ENSG00000197111	12	53835525	53874946	29	7	-0.030571	0.51219	PCBP2
ENSG00000139625	12	53874274	53893847	11	6	1.2411	0.10729	MAP3K12
ENSG00000139546	12	53894705	53900215	1	1	1.0316	0.15112	TARBP2
ENSG00000267281	12	53900472	54019763	157	14	1.7436	0.040613	RP11-793H13.10
ENSG00000170653	12	53901640	54020199	157	14	1.7436	0.040613	ATF7
ENSG00000135390	12	54026510	54071192	90	7	2.1821	0.014553	ATP5G2
ENSG00000012822	12	54104903	54121529	32	7	1.577	0.057392	CALCOCO1
ENSG00000123364	12	54332535	54340328	16	3	-0.078941	0.53146	HOXC13
ENSG00000123407	12	54348618	54352740	7	2	0.11667	0.45356	HOXC12
ENSG00000123388	12	54366910	54371427	3	1	-1.2842	0.90047	HOXC11
ENSG00000180818	12	54378849	54384063	2	1	0.021926	0.49125	HOXC10
ENSG00000273049	12	54379629	54428672	38	9	-0.68924	0.75466	RP11-834C11.12
ENSG00000197757	12	54384408	54424607	31	8	-0.71615	0.76305	HOXC6
ENSG00000180806	12	54388679	54397121	6	2	-0.59334	0.72352	HOXC9
ENSG00000037965	12	54402832	54407570	4	1	-0.69356	0.75602	HOXC8
ENSG00000198353	12	54410715	54449813	30	6	-0.96909	0.83375	HOXC4
ENSG00000172789	12	54426637	54429142	2	1	-0.53034	0.70206	HOXC5
ENSG00000273266	12	54447661	54449814	2	1	0.40948	0.34109	HOXC4
ENSG00000123415	12	54558529	54582778	41	6	-0.3812	0.64847	SMUG1
ENSG00000094916	12	54624724	54673886	31	6	1.7173	0.042965	CBX5
ENSG00000135486	12	54673977	54680872	6	3	1.0224	0.15329	HNRNPA1
ENSG00000123405	12	54685895	54694905	5	3	-0.54292	0.70641	NFE2
ENSG00000111481	12	54694986	54745633	36	5	1.507	0.065902	COPZ1
ENSG00000161642	12	54762917	54785082	20	5	-0.87539	0.80932	ZNF385A
ENSG00000161638	12	54789045	54813244	16	4	-1.4071	0.9203	ITGA5
ENSG00000170627	12	54849734	54867386	39	4	0.41957	0.3374	GTSF1
ENSG00000123338	12	54891495	54937726	82	22	-1.269	0.89778	NCKAP1L
ENSG00000123360	12	54943134	54973023	53	15	0.0059552	0.49762	PDE1B
ENSG00000135447	12	54969171	54982443	26	6	1.6182	0.052806	PPP1R1A
ENSG00000161634	12	55038375	55042277	10	4	1.0158	0.15487	DCD
ENSG00000172551	12	55224303	55252177	92	6	0.14738	0.44141	MUCL1
ENSG00000135426	12	55341802	55378530	128	7	0.66408	0.25332	TESPA1
ENSG00000123307	12	55413729	55423798	18	4	-0.64401	0.74022	NEUROD4
ENSG00000170605	12	55523465	55524586	1	1	0.29968	0.38221	OR9K2
ENSG00000197706	12	55640982	55642086	3	1	-0.45573	0.67571	OR6C74
ENSG00000188324	12	55688072	55689016	1	1	0.46477	0.32105	OR6C6
ENSG00000205328	12	55794214	55795289	1	1	0.39868	0.34507	OR6C65
ENSG00000185821	12	55820038	55820976	1	1	0.68812	0.24569	OR6C76
ENSG00000184954	12	55862984	55863922	1	1	0.39981	0.34465	OR6C70
ENSG00000205327	12	55886147	55887100	1	1	0.59391	0.27628	OR6C68
ENSG00000175398	12	56030644	56031638	1	1	-0.28989	0.61405	OR10P1
ENSG00000170439	12	56075330	56078395	5	2	-0.6783	0.75121	METTL7B
ENSG00000135424	12	56078352	56109827	39	3	-1.0273	0.84786	ITGA7
ENSG00000135441	12	56109820	56113871	2	1	0.55895	0.2881	BLOC1S1
ENSG00000258311	12	56109820	56118487	5	2	2.3837	0.0085694	RP11-644F5.10
ENSG00000135437	12	56114151	56118489	3	1	2.5674	0.0051231	RDH5
ENSG00000135404	12	56119107	56123491	5	2	0.27501	0.39166	CD63
ENSG00000135414	12	56137064	56150911	7	2	0.55926	0.28799	GDF11
ENSG00000205323	12	56146247	56211540	49	9	1.1642	0.12217	SARNP
ENSG00000257390	12	56151059	56221330	58	12	1.2126	0.11263	RP11-762I7.5
ENSG00000123353	12	56211703	56215663	2	1	0.62099	0.2673	ORMDL2
ENSG00000135392	12	56214744	56224608	16	8	1.5616	0.059189	DNAJC14
ENSG00000123342	12	56229217	56236750	5	3	0.17791	0.4294	MMP19
ENSG00000170473	12	56295197	56326402	31	5	3.0798	0.0010357	WIBG
ENSG00000065357	12	56321103	56347811	18	6	3.0897	0.0010017	DGKA
ENSG00000185664	12	56347889	56367101	7	2	2.9479	0.0015998	PMEL
ENSG00000123374	12	56360553	56366568	4	2	2.3242	0.010057	CDK2
ENSG00000111540	12	56367697	56388490	33	4	3.2836	0.0005125	RAB5B
ENSG00000139531	12	56390964	56400425	7	3	3.7975	7.3096e-05	SUOX
ENSG00000123411	12	56401443	56432219	24	4	1.7971	0.036158	IKZF4
ENSG00000197728	12	56435637	56438116	3	2	-1.0033	0.84213	RPS26
ENSG00000065361	12	56473641	56497289	26	6	4.2431	1.1022e-05	ERBB3
ENSG00000257411	12	56495115	56503073	6	2	1.6314	0.051406	RP11-603J24.9
ENSG00000170515	12	56498103	56507691	4	1	0.84781	0.19827	PA2G4
ENSG00000229117	12	56510370	56511727	1	1	0.76812	0.22121	RPL41
ENSG00000135482	12	56511943	56516278	1	1	1.5576	0.059666	ZC3H10
ENSG00000139641	12	56512034	56538455	14	6	1.7697	0.038387	ESYT1
ENSG00000196465	12	56546040	56553431	3	1	0.90665	0.1823	MYL6B
ENSG00000092841	12	56551945	56557280	2	1	0.54334	0.29345	MYL6
ENSG00000139613	12	56556767	56583351	12	5	1.1426	0.1266	SMARCC2
ENSG00000181852	12	56598285	56615717	9	4	-0.13345	0.55308	RNF41
ENSG00000139579	12	56615799	56623638	6	2	-0.027564	0.51099	NABP2
ENSG00000139540	12	56623833	56631630	5	1	0.41117	0.34047	SLC39A5
ENSG00000139645	12	56631591	56652175	13	1	0.16883	0.43297	ANKRD52
ENSG00000135469	12	56660642	56664750	3	1	1.2497	0.10571	COQ10A
ENSG00000062485	12	56665483	56694176	30	3	0.40212	0.3438	CS
ENSG00000144785	12	56679700	56709843	35	4	0.38768	0.34913	RP11-977G19.10
ENSG00000257727	12	56703626	56710120	5	2	-0.27821	0.60957	CNPY2
ENSG00000135473	12	56710007	56727837	17	3	0.63731	0.26196	PAN2
ENSG00000110944	12	56732663	56734193	1	1	0.2849	0.38786	IL23A
ENSG00000170581	12	56735381	56753939	15	2	0.45056	0.32615	STAT2
ENSG00000175336	12	56754353	56756607	1	1	0.78066	0.2175	APOF
ENSG00000111602	12	56810903	56843187	42	5	0.22787	0.40987	TIMELESS
ENSG00000135517	12	56843286	56862950	26	7	-0.071387	0.52846	MIP
ENSG00000176422	12	56862301	56864763	4	2	1.2049	0.11412	SPRYD4
ENSG00000135423	12	56864736	56882198	14	4	0.27431	0.39192	GLS2
ENSG00000076067	12	56915713	56984745	120	13	0.26992	0.39361	RBMS2
ENSG00000076108	12	56989380	57030600	39	10	1.9601	0.024993	BAZ2A
ENSG00000110955	12	57031959	57039798	9	2	0.57939	0.28116	ATP5B
ENSG00000110958	12	57057127	57082159	37	8	1.5738	0.057771	PTGES3
ENSG00000196531	12	57106212	57125412	20	6	-0.28644	0.61273	NACA
ENSG00000198056	12	57125380	57146157	24	5	-0.17617	0.56992	PRIM1
ENSG00000025423	12	57145945	57181574	25	6	0.90479	0.18279	HSD17B6
ENSG00000170426	12	57316938	57328189	29	5	2.4818	0.0065354	SDR9C7
ENSG00000139547	12	57345219	57353158	12	4	1.3059	0.09579	RDH16
ENSG00000166856	12	57388230	57390468	1	1	0.4651	0.32093	GPR182
ENSG00000268162	12	57390745	57391335	1	1	0.38336	0.35073	HBCBP
ENSG00000166860	12	57392618	57400230	8	3	0.65155	0.25735	ZBTB39
ENSG00000166863	12	57403784	57422667	23	3	0.099972	0.46018	TAC3
ENSG00000166866	12	57422301	57444982	40	5	0.85746	0.1956	MYO1A
ENSG00000166881	12	57449426	57481846	43	5	0.62156	0.26711	TMEM194A
ENSG00000166886	12	57482677	57489259	5	3	4.3396	7.1363e-06	NAB2
ENSG00000166888	12	57489191	57525922	47	10	3.4241	0.00030845	STAT6
ENSG00000123384	12	57522276	57607134	65	9	2.7816	0.0027045	LRP1
ENSG00000182379	12	57610578	57620232	12	3	0.52305	0.30047	NXPH4
ENSG00000182199	12	57623110	57628718	2	1	0.61597	0.26896	SHMT2
ENSG00000185482	12	57637236	57644976	5	2	0.063589	0.47465	STAC3
ENSG00000258830	12	57643392	57690267	38	7	0.60801	0.27159	RP11-123K3.4
ENSG00000179912	12	57643392	57824788	157	10	0.82471	0.20477	R3HDM2
ENSG00000268367	12	57810198	57810536	1	1	0.28965	0.38604	AC126614.1
ENSG00000175189	12	57828543	57844611	23	4	0.69362	0.24396	INHBC
ENSG00000139269	12	57846106	57853063	7	3	-0.071594	0.52854	INHBE
ENSG00000111087	12	57853918	57866045	21	3	-1.0867	0.86142	GLI1
ENSG00000123329	12	57866038	57882597	26	7	0.18898	0.42505	ARHGAP9
ENSG00000166986	12	57869228	57911352	44	4	0.010197	0.49593	MARS
ENSG00000175197	12	57910371	57914300	2	1	0.46229	0.32193	DDIT3
ENSG00000166987	12	57914493	57923931	7	1	0.44435	0.32839	MBD6
ENSG00000175203	12	57923885	57941114	20	2	0.74521	0.22807	DCTN2
ENSG00000155980	12	57943781	57980415	35	8	2.1241	0.016833	KIF5A
ENSG00000166908	12	57984957	57997198	5	2	-0.21245	0.58412	PIP4K2C
ENSG00000178498	12	57998405	58003587	4	2	-0.12967	0.55159	DTX3
ENSG00000240771	12	58003963	58013162	13	4	2.7348	0.0031209	ARHGEF25
ENSG00000135502	12	58013310	58019934	1	1	0.10462	0.45834	SLC26A10
ENSG00000135454	12	58017193	58027138	15	3	2.3503	0.0093784	B4GALNT1
ENSG00000135506	12	58087738	58115340	37	6	2.2992	0.010747	OS9
ENSG00000135439	12	58118980	58135940	13	4	4.4941	3.4937e-06	AGAP2
ENSG00000135452	12	58131796	58143994	9	5	4.5013	3.3762e-06	TSPAN31
ENSG00000135446	12	58141510	58149796	7	3	2.9854	0.0014162	CDK4
ENSG00000139266	12	58148881	58154190	2	1	1.5149	0.064898	2009-03-01
ENSG00000111012	12	58156117	58162769	5	1	2.9226	0.0017357	CYP27B1
ENSG00000037897	12	58162254	58166576	4	2	2.8819	0.0019767	METTL1
ENSG00000123427	12	58165275	58176324	12	2	2.9163	0.0017708	METTL21B
ENSG00000257921	12	58166811	58180829	18	2	2.9582	0.0015472	RP11-571M6.15
ENSG00000123297	12	58176372	58201854	23	4	3.2169	0.00064792	TSFM
ENSG00000135407	12	58191159	58212487	17	5	3.4197	0.00031348	AVIL
ENSG00000175215	12	58213710	58240522	22	3	2.9959	0.0013682	CTDSP2
ENSG00000166896	12	58335324	58351052	40	3	1.1253	0.13024	XRCC6BP1
ENSG00000258231	12	58937907	59206842	489	51	-0.10759	0.54284	RP11-362K2.2
ENSG00000139263	12	59265931	59314303	85	10	0.68467	0.24678	LRIG3
ENSG00000257230	12	59917059	59917965	2	1	2.8348	0.002293	RP11-272B17.2
ENSG00000118596	12	59989848	60176395	367	19	0.48309	0.31452	SLC16A7
ENSG00000198673	12	62102040	62672931	1335	79	0.83279	0.20248	FAM19A2
ENSG00000135655	12	62654119	62811211	331	18	1.9476	0.025732	USP15
ENSG00000061987	12	62860597	62991363	265	17	2.5886	0.0048178	MON2
ENSG00000221949	12	62995531	62997214	6	2	0.83781	0.20107	C12orf61
ENSG00000111110	12	63037762	63328817	662	85	1.5869	0.056262	PPM1H
ENSG00000166148	12	63539014	63544722	12	5	0.53964	0.29472	AVPR1A
ENSG00000177990	12	63952693	64062719	287	20	-0.42574	0.66485	DPY19L2
ENSG00000118600	12	64173583	64203338	34	6	0.49614	0.3099	TMEM5
ENSG00000196935	12	64238073	64541613	400	53	-0.15745	0.56255	SRGAP1
ENSG00000174206	12	64580096	64616076	29	5	1.3883	0.082525	C12orf66
ENSG00000185306	12	64660217	64784972	266	17	0.26746	0.39456	C12orf56
ENSG00000184575	12	64798130	64844907	56	10	0.041171	0.48358	XPOT
ENSG00000183735	12	64845660	64895888	70	9	-0.33923	0.63278	TBK1
ENSG00000153179	12	65004293	65091347	202	17	2.6986	0.0034815	RASSF3
ENSG00000135677	12	65107225	65153227	56	6	1.3892	0.082389	GNS
ENSG00000111490	12	65174589	65274812	109	18	1.668	0.047657	TBC1D30
ENSG00000156076	12	65444406	65515346	86	11	0.58043	0.28081	WIF1
ENSG00000174106	12	65563351	65642107	66	10	0.59528	0.27583	LEMD3
ENSG00000174099	12	65672423	65882024	257	17	1.6267	0.051899	MSRB3
ENSG00000149948	12	66217911	66360075	157	22	2.038	0.020773	HMGA2
ENSG00000197301	12	66245120	66275947	41	6	1.2681	0.10238	RP11-366L20.2
ENSG00000267942	12	66291518	66317967	30	8	0.038131	0.48479	AC090673.2
ENSG00000139233	12	66516842	66524548	14	3	0.15354	0.43898	LLPH
ENSG00000228144	12	66517697	66563765	85	7	0.33277	0.36965	TMBIM4
ENSG00000155957	12	66517709	66563852	86	7	0.32056	0.37427	TMBIM4
ENSG00000090376	12	66582659	66648402	76	11	0.051261	0.47956	IRAK3
ENSG00000127311	12	66696325	66737423	55	6	-0.26465	0.60436	HELB
ENSG00000155974	12	66741211	67197966	1098	80	-0.058136	0.52318	GRIP1
ENSG00000111530	12	67663061	67713731	143	13	0.7961	0.21299	CAND1
ENSG00000127334	12	68042118	68059186	15	3	-0.83702	0.79871	DYRK2
ENSG00000111537	12	68548548	68553527	4	2	2.1727	0.014901	IFNG
ENSG00000111536	12	68595131	68619601	49	10	0.37923	0.35226	IL26
ENSG00000127318	12	68642022	68647387	7	3	0.31608	0.37597	IL22
ENSG00000111554	12	68666223	68726161	65	13	0.15872	0.43695	MDM1
ENSG00000127314	12	69004619	69054372	81	12	-1.9924	0.97683	RAP1B
ENSG00000111581	12	69080514	69136785	118	16	-0.95279	0.82965	NUP107
ENSG00000175782	12	69139886	69187508	82	18	-0.24546	0.59695	SLC35E3
ENSG00000251695	12	69186125	69187743	3	2	-0.44905	0.6733	AC124890.1
ENSG00000135679	12	69201956	69239214	61	13	0.0043303	0.49827	MDM2
ENSG00000135678	12	69235977	69365350	255	37	-0.62989	0.73562	CPM
ENSG00000111605	12	69633317	69668138	48	8	-1.631	0.94856	CPSF6
ENSG00000090382	12	69742121	69748014	13	4	0.25934	0.39769	LYZ
ENSG00000127337	12	69753483	69784576	109	11	1.2327	0.10884	YEATS4
ENSG00000166225	12	69864129	69973562	223	16	2.9851	0.0014173	FRS2
ENSG00000166226	12	69979114	69995350	46	8	2.8858	0.0019522	CCT2
ENSG00000198812	12	70002351	70004942	4	2	2.3699	0.008896	LRRC10
ENSG00000127325	12	70037140	70093256	227	18	1.4112	0.079091	BEST3
ENSG00000127328	12	70132461	70216984	146	16	0.36169	0.35879	RAB3IP
ENSG00000258052	12	70195449	70249143	113	15	0.62558	0.2658	AC025263.3
ENSG00000166268	12	70219084	70352877	392	30	0.35695	0.36056	MYRFL
ENSG00000111596	12	70636774	70748773	221	18	0.57127	0.28391	CNOT2
ENSG00000135643	12	70760056	70828072	196	26	0.92728	0.17689	KCNMB4
ENSG00000127329	12	70910630	71031220	322	39	-0.9745	0.8351	PTPRB
ENSG00000153233	12	71031853	71314623	649	72	2.0486	0.02025	PTPRR
ENSG00000258053	12	71441182	71512027	150	11	1.7171	0.04298	CTD-2021H9.3
ENSG00000127324	12	71518865	71835678	746	49	1.4587	0.072326	TSPAN8
ENSG00000139292	12	71833550	71980090	471	29	-0.98538	0.83778	LGR5
ENSG00000133858	12	72003252	72061505	72	7	0.85936	0.19507	ZFC3H1
ENSG00000173451	12	72056789	72074419	17	3	0.21525	0.41479	THAP2
ENSG00000258064	12	72067984	72092748	25	6	0.42704	0.33467	RP11-293I14.2
ENSG00000139291	12	72079867	72097836	24	5	0.40222	0.34376	TMEM19
ENSG00000080371	12	72148654	72184699	30	4	1.048	0.14732	RAB21
ENSG00000121749	12	72233487	72320629	133	11	-0.20581	0.58153	TBC1D15
ENSG00000139287	12	72332626	72580398	464	28	2.1397	0.016191	TPH2
ENSG00000072657	12	72481046	73059422	962	52	2.1777	0.014713	TRHDE
ENSG00000253719	12	74931551	74935223	6	3	-0.80971	0.79095	ATXN7L3B
ENSG00000166006	12	75433857	75603648	356	26	-1.1812	0.88124	KCNC2
ENSG00000180881	12	75669759	75784708	169	18	-0.19814	0.57853	CAPS2
ENSG00000173401	12	75728419	75764340	57	7	0.54694	0.29221	GLIPR1L1
ENSG00000180481	12	75784850	75826468	114	6	-0.92499	0.82251	GLIPR1L2
ENSG00000139278	12	75874460	75897633	42	6	0.86872	0.1925	GLIPR1
ENSG00000111615	12	75890684	75905416	30	5	0.23744	0.40616	KRR1
ENSG00000139289	12	76419227	76427712	7	2	2.3208	0.010148	PHLDA1
ENSG00000187109	12	76438670	76478813	43	5	1.3017	0.096507	NAP1L1
ENSG00000179941	12	76738254	76742222	1	1	-0.53398	0.70332	BBS10
ENSG00000091039	12	76745577	76953589	306	13	-0.81936	0.79371	OSBPL8
ENSG00000186908	12	77157368	77247476	238	14	0.15854	0.43702	ZDHHC17
ENSG00000175183	12	77252495	77272840	67	12	-0.033122	0.51321	CSRP2
ENSG00000165891	12	77415027	77459360	99	23	0.55244	0.29032	E2F7
ENSG00000268519	12	77949297	77950568	1	1	1.0044	0.1576	AC073528.1
ENSG00000067798	12	78224685	78606790	998	70	-0.17398	0.56906	NAV3
ENSG00000067715	12	79257773	79845788	1063	50	2.8972	0.0018824	SYT1
ENSG00000177425	12	79968759	80084877	83	8	1.6279	0.051771	PAWR
ENSG00000058272	12	80167343	80329240	187	10	0.77574	0.21895	PPP1R12A
ENSG00000269531	12	80198742	80202321	2	1	0.70188	0.24138	AC073569.1
ENSG00000165899	12	80603233	80772870	266	24	1.0908	0.13767	OTOGL
ENSG00000139304	12	80799774	81072802	495	43	0.71913	0.23603	PTPRQ
ENSG00000111046	12	81101277	81103253	4	2	0.18901	0.42504	MYF6
ENSG00000111049	12	81110691	81113452	4	2	0.63952	0.26124	MYF5
ENSG00000111052	12	81186299	81331704	335	22	1.0967	0.13638	LIN7A
ENSG00000111058	12	81331594	81650533	850	30	0.31934	0.37473	ACSS3
ENSG00000139220	12	81652045	82153332	949	52	-0.41325	0.66029	PPFIA2
ENSG00000133773	12	82617460	82752584	211	19	0.70766	0.23958	CCDC59
ENSG00000127720	12	82752276	82873015	219	8	0.46793	0.31992	METTL25
ENSG00000179104	12	83080659	83528649	897	68	0.62388	0.26635	TMTC2
ENSG00000072041	12	85253492	85307394	59	10	-1.1955	0.88406	SLC6A15
ENSG00000231738	12	85408094	85430055	21	5	1.1384	0.12747	TSPAN19
ENSG00000133640	12	85430092	85657002	220	13	1.4044	0.080103	LRRIQ1
ENSG00000180318	12	85673885	85695562	29	4	2.4702	0.0067516	ALX1
ENSG00000198774	12	86198331	86230348	82	11	1.0857	0.1388	RASSF9
ENSG00000133636	12	86268073	86276770	17	2	1.3936	0.081713	NTS
ENSG00000182050	12	86372516	87232681	1509	31	1.8175	0.034568	MGAT4C
ENSG00000165805	12	88373816	88427814	84	5	-0.82573	0.79552	C12orf50
ENSG00000133641	12	88427623	88443937	12	3	0.55841	0.28828	C12orf29
ENSG00000198707	12	88442793	88535993	107	9	0.34143	0.36639	CEP290
ENSG00000139324	12	88536073	88593664	76	4	-0.6836	0.75289	TMTC3
ENSG00000049130	12	88886570	88974628	157	8	-0.084468	0.53366	KITLG
ENSG00000139318	12	89741009	89747048	22	4	0.031126	0.48758	DUSP6
ENSG00000139323	12	89813495	89919801	213	17	0.68648	0.2462	POC1B
ENSG00000257594	12	89913185	89920039	7	3	1.025	0.15269	GALNT4
ENSG00000259075	12	89913185	89920039	7	3	1.025	0.15269	POC1B-GALNT4
ENSG00000070961	12	89981828	90103077	152	16	-0.35884	0.64014	ATP2B1
ENSG00000197651	12	91299399	91348953	76	14	0.66246	0.25384	CCER1
ENSG00000083782	12	91357456	91398803	106	10	0.43587	0.33147	EPYC
ENSG00000139330	12	91444268	91451760	27	6	2.3761	0.0087491	KERA
ENSG00000139329	12	91496406	91505608	36	5	-0.78943	0.78507	LUM
ENSG00000011465	12	91539025	91576900	30	4	-0.59236	0.7232	DCN
ENSG00000257242	12	92378756	92536690	331	49	1.9098	0.028083	C12orf79
ENSG00000133639	12	92536286	92539673	10	5	-0.29545	0.61617	BTG1
ENSG00000205057	12	92813870	92821924	14	3	0.0326	0.487	CLLU1OS
ENSG00000257127	12	92815307	92824778	21	4	0.51333	0.30386	CLLU1
ENSG00000214215	12	93096619	93102325	7	3	0.1641	0.43483	C12orf74
ENSG00000187510	12	93115281	93166231	91	12	1.2374	0.10798	PLEKHG7
ENSG00000102189	12	93164413	93323107	274	14	2.5945	0.004736	EEA1
ENSG00000173598	12	93771659	93797024	46	7	-0.058681	0.5234	NUDT4
ENSG00000177889	12	93799449	93836038	38	11	1.3152	0.094226	UBE2N
ENSG00000198015	12	93861264	93897545	75	12	0.21385	0.41533	MRPL42
ENSG00000120833	12	93963590	93977263	25	5	-0.14652	0.55824	SOCS2
ENSG00000169372	12	94071151	94288616	405	49	0.87525	0.19072	CRADD
ENSG00000136040	12	94542499	94701451	437	55	2.6259	0.0043208	PLXNC1
ENSG00000258365	12	94671534	94676620	14	5	1.6585	0.048604	RP11-1105G2.3
ENSG00000173588	12	94700225	94853764	236	26	1.3826	0.083388	CCDC41
ENSG00000057704	12	94960900	95044338	257	30	-0.18088	0.57177	TMCC3
ENSG00000184752	12	95290831	95397546	456	40	2.6139	0.0044755	NDUFA12
ENSG00000120798	12	95414005	95467479	108	17	1.7028	0.044305	NR2C1
ENSG00000180263	12	95470525	95611258	348	28	0.57041	0.2842	FGD6
ENSG00000028203	12	95611522	95696566	232	24	1.4142	0.078649	VEZT
ENSG00000258247	12	95770984	95774672	17	5	-1.0422	0.85134	RP11-167N24.6
ENSG00000111142	12	95867296	95909615	119	13	0.69554	0.24336	METAP2
ENSG00000136014	12	95910336	95945266	77	17	0.94215	0.17306	USP44
ENSG00000074527	12	96051583	96184930	338	36	-0.98852	0.83855	NTN4
ENSG00000258292	12	96196875	96217085	39	7	-0.47676	0.68323	RP11-536G4.1
ENSG00000139343	12	96252706	96297606	116	16	-0.06061	0.52416	SNRPF
ENSG00000165972	12	96260826	96336752	193	25	-0.34225	0.63392	CCDC38
ENSG00000139344	12	96337071	96362370	84	7	0.15566	0.43815	AMDHD1
ENSG00000084110	12	96366440	96390143	84	12	-1.8561	0.96828	HAL
ENSG00000111144	12	96394606	96437298	100	12	0.025129	0.48998	LTA4H
ENSG00000111145	12	96588160	96663613	141	29	-0.33948	0.63287	ELK3
ENSG00000059758	12	96672039	96794338	226	25	0.8095	0.20911	CDK17
ENSG00000188596	12	96883349	97269333	862	31	0.59091	0.27729	C12orf55
ENSG00000139350	12	97301001	97347129	67	6	-0.53681	0.7043	NEDD1
ENSG00000245017	12	98879322	98897633	52	11	1.2889	0.098715	RP11-181C3.1
ENSG00000120802	12	98909290	98944157	70	12	0.6492	0.2581	TMPO
ENSG00000075415	12	98987369	98995946	12	5	1.1362	0.12793	SLC25A3
ENSG00000166130	12	99007183	99038891	61	12	-0.049106	0.51958	IKBIP
ENSG00000120868	12	99038919	99129204	142	15	0.2739	0.39208	APAF1
ENSG00000185046	12	99120235	100378432	2421	142	0.51423	0.30354	ANKS1B
ENSG00000180219	12	100041531	100043824	2	1	-0.89326	0.81414	FAM71C
ENSG00000111647	12	100422233	100536626	241	22	-1.1608	0.87714	UHRF1BP1L
ENSG00000075089	12	100592900	100635643	78	14	-1.4938	0.93239	ACTR6
ENSG00000166153	12	100597447	100660857	108	17	-1.6921	0.95468	DEPDC4
ENSG00000136021	12	100660918	100735502	96	11	-1.3734	0.91518	SCYL2
ENSG00000179520	12	100750857	100815837	122	19	-0.34209	0.63386	SLC17A8
ENSG00000012504	12	100867486	100958191	111	15	0.63208	0.26367	NR1H4
ENSG00000139354	12	100967461	101022064	108	11	1.8924	0.029218	GAS2L3
ENSG00000151572	12	101111304	101522419	989	77	0.82568	0.20449	ANO4
ENSG00000256870	12	101549271	101604185	98	10	-0.14493	0.55762	SLC5A8
ENSG00000120800	12	101673887	101780394	189	18	0.82691	0.20414	UTP20
ENSG00000120805	12	101786898	101801598	29	9	0.60082	0.27398	ARL1
ENSG00000166211	12	101869199	101880775	22	6	0.49594	0.30997	SPIC
ENSG00000196091	12	101962131	102079796	357	34	0.78047	0.21756	MYBPC1
ENSG00000111666	12	102090725	102137918	94	16	0.86947	0.1923	CHPT1
ENSG00000139351	12	102122426	102133250	13	4	0.24682	0.40252	SYCP3
ENSG00000111670	12	102139275	102224716	152	18	0.12948	0.44849	GNPTAB
ENSG00000136048	12	102271129	102405908	400	42	-0.38439	0.64966	DRAM1
ENSG00000120860	12	102406705	102455927	92	14	2.0964	0.018026	CCDC53
ENSG00000075188	12	102467967	102513902	83	14	1.6914	0.04538	NUP37
ENSG00000185480	12	102513956	102591298	121	12	2.3054	0.010573	PARPBP
ENSG00000017427	12	102789645	102874423	111	15	1.6687	0.047593	IGF1
ENSG00000171759	12	103230663	103352188	293	20	1.343	0.089644	PAH
ENSG00000139352	12	103351464	103354294	3	2	2.1459	0.015939	ASCL1
ENSG00000257860	12	103545620	103562087	43	9	-1.0934	0.86288	RP11-552I14.1
ENSG00000179088	12	103631369	103889749	445	28	0.27856	0.39029	C12orf42
ENSG00000136011	12	103981051	104160505	474	60	-0.32881	0.62885	STAB2
ENSG00000111696	12	104164231	104234975	254	16	0.089423	0.46437	NT5DC3
ENSG00000257327	12	104235229	104238442	13	4	0.76569	0.22193	RP11-650K20.3
ENSG00000166598	12	104323885	104347423	74	17	0.85721	0.19566	HSP90B1
ENSG00000204954	12	104343980	104359486	48	12	1.1653	0.12196	C12orf73
ENSG00000139372	12	104359582	104382652	77	13	0.68639	0.24623	TDG
ENSG00000120820	12	104382762	104457961	175	29	1.909	0.028129	GLT8D2
ENSG00000111727	12	104458235	104498639	77	12	3.3222	0.00044649	HCFC2
ENSG00000120837	12	104510855	104532067	32	8	2.1767	0.014752	NFYB
ENSG00000198431	12	104609557	104744061	347	24	0.60791	0.27162	TXNRD1
ENSG00000255150	12	104697517	104698980	2	1	-0.075077	0.52992	EID3
ENSG00000171310	12	104849073	105155792	722	89	1.5466	0.060983	CHST11
ENSG00000136052	12	105196331	105352522	355	20	-0.3203	0.62563	SLC41A2
ENSG00000151131	12	105380088	105443515	186	16	-0.48917	0.68764	C12orf45
ENSG00000136010	12	105413568	105478355	195	21	2.1316	0.016522	ALDH1L2
ENSG00000136051	12	105501102	105562912	107	13	1.4015	0.080539	KIAA1033
ENSG00000136044	12	105567074	105630016	170	17	1.6457	0.04991	APPL2
ENSG00000235162	12	105629068	105789875	437	31	1.0548	0.14576	C12orf75
ENSG00000074590	12	106457118	106533811	154	26	0.1964	0.42215	NUAK1
ENSG00000136026	12	106631655	106698057	137	32	1.0886	0.13816	CKAP4
ENSG00000166046	12	106695707	106740793	74	10	2.0686	0.019294	TCP11L2
ENSG00000013503	12	106751436	106903976	269	15	2.366	0.0089908	POLR3B
ENSG00000257545	12	106889736	107168696	508	36	3.0651	0.0010879	RP11-144F15.1
ENSG00000111783	12	106976685	107156581	312	20	2.9242	0.0017267	RFX4
ENSG00000111785	12	107168373	107283090	152	20	2.8063	0.0025057	RIC8B
ENSG00000151135	12	107349497	107372556	39	9	0.2322	0.40819	C12orf23
ENSG00000120832	12	107371069	107380944	20	7	-0.55709	0.71127	MTERFD3
ENSG00000008405	12	107385142	107487607	185	14	0.43259	0.33266	CRY1
ENSG00000151136	12	107712190	108053419	680	60	0.75642	0.2247	BTBD11
ENSG00000136045	12	108079509	108106944	51	8	-1.7969	0.96382	PWP1
ENSG00000110851	12	108126643	108155049	54	6	-2.8608	0.99789	PRDM4
ENSG00000187855	12	108168162	108170421	1	1	0.017579	0.49299	ASCL4
ENSG00000075035	12	108523248	108644314	262	20	1.3789	0.083958	WSCD2
ENSG00000174600	12	108681821	108733118	104	18	-0.0090272	0.5036	CMKLR1
ENSG00000198855	12	108908962	108919614	14	4	1.1056	0.13444	FICD
ENSG00000075856	12	108916357	108955176	106	8	0.94347	0.17272	SART3
ENSG00000136003	12	108956358	108963160	14	3	0.63839	0.26161	ISCU
ENSG00000183160	12	108983622	108992096	18	6	-0.83636	0.79852	TMEM119
ENSG00000110876	12	109015686	109027735	9	4	-1.2113	0.88711	SELPLG
ENSG00000110880	12	109038885	109125372	129	17	0.71725	0.23661	CORO1C
ENSG00000084112	12	109176466	109251366	87	17	-1.206	0.88609	SSH1
ENSG00000110887	12	109252708	109294819	83	16	-0.14146	0.55625	DAO
ENSG00000166111	12	109304658	109459045	181	28	-0.95239	0.82955	SVOP
ENSG00000135093	12	109460894	109525831	75	12	0.59209	0.2769	USP30
ENSG00000189046	12	109525996	109531436	8	4	-0.073816	0.52942	ALKBH2
ENSG00000076248	12	109535379	109548797	14	5	-0.077005	0.53069	UNG
ENSG00000076555	12	109554400	109706031	358	32	-0.96146	0.83184	ACACB
ENSG00000139445	12	109715784	109747025	47	8	-0.0070231	0.5028	FOXN4
ENSG00000174527	12	109785708	109893328	388	21	2.837	0.002277	MYO1H
ENSG00000110906	12	109886461	109915349	114	9	3.0612	0.0011024	KCTD10
ENSG00000151148	12	109915207	109974507	134	17	3.3335	0.00042879	UBE3B
ENSG00000139428	12	109991542	110011679	75	11	3.8446	6.0379e-05	MMAB
ENSG00000110921	12	110011060	110035067	56	11	4.0621	2.4321e-05	MVK
ENSG00000139438	12	110152033	110208312	96	14	0.5991	0.27455	FAM222A
ENSG00000111199	12	110220890	110271212	112	17	1.996	0.022966	TRPV4
ENSG00000139433	12	110288748	110318293	60	9	1.7294	0.041873	GLTP
ENSG00000139437	12	110338069	110421646	162	16	2.5819	0.0049133	TCHP
ENSG00000139436	12	110367607	110434194	116	14	2.5612	0.0052155	GIT2
ENSG00000076513	12	110436991	110477568	65	12	3.0533	0.0011317	ANKRD13A
ENSG00000174456	12	110465872	110511491	84	14	3.2165	0.00064874	C12orf76
ENSG00000122970	12	110562140	110656602	86	17	1.9637	0.024784	IFT81
ENSG00000174437	12	110718561	110788898	60	12	1.8693	0.030793	ATP2A2
ENSG00000196510	12	110810705	110841535	54	7	1.811	0.035073	ANAPC7
ENSG00000111229	12	110872630	110888227	22	7	2.651	0.0040128	ARPC3
ENSG00000111231	12	110890289	110907073	19	5	2.3957	0.0082944	GPN3
ENSG00000204856	12	110906169	110928190	22	6	2.2643	0.011777	FAM216A
ENSG00000111237	12	110928902	110939922	6	2	1.86	0.031443	VPS29
ENSG00000151164	12	110939460	110969891	33	7	2.0564	0.019871	RAD9B
ENSG00000196850	12	110969120	111021125	36	9	1.7716	0.038227	PPTC7
ENSG00000204852	12	111051832	111087235	29	8	2.2698	0.011609	TCTN1
ENSG00000122986	12	111065646	111142755	83	7	2.202	0.013832	HVCN1
ENSG00000186298	12	111157485	111180744	24	6	2.1462	0.015928	PPP1CC
ENSG00000173093	12	111284573	111345339	107	14	1.2968	0.097347	CCDC63
ENSG00000111245	12	111348623	111358526	28	4	0.98568	0.16215	MYL2
ENSG00000111249	12	111471828	111788358	312	24	-0.24596	0.59714	CUX2
ENSG00000198324	12	111798455	111806925	11	3	0.6415	0.2606	FAM109A
ENSG00000111252	12	111843752	111889427	33	4	-0.66239	0.74614	SH2B3
ENSG00000204842	12	111890018	112037480	90	6	0.39192	0.34756	ATXN2
ENSG00000089234	12	112079950	112123790	29	5	0.89881	0.18438	BRAP
ENSG00000111271	12	112123857	112194903	45	5	0.82037	0.206	ACAD10
ENSG00000257767	12	112191694	112229222	22	3	-0.58628	0.72116	RP11-162P23.2
ENSG00000111275	12	112204691	112247782	34	5	0.056019	0.47766	ALDH2
ENSG00000089022	12	112279782	112334343	93	4	0.081957	0.46734	MAPKAPK5
ENSG00000198270	12	112369086	112450970	118	6	-0.0055801	0.50223	TMEM116
ENSG00000089248	12	112451120	112461255	12	4	-0.20996	0.58315	ERP29
ENSG00000111300	12	112464500	112546826	67	10	0.37551	0.35364	NAA25
ENSG00000135148	12	112563305	112591407	22	5	-0.36243	0.64149	TRAFD1
ENSG00000173064	12	112597992	112819896	193	15	0.50998	0.30503	HECTD4
ENSG00000089009	12	112842994	112856642	13	5	0.81956	0.20623	RPL6
ENSG00000179295	12	112856155	112947717	61	12	1.4825	0.069101	PTPN11
ENSG00000089169	12	113008184	113336686	453	45	1.9352	0.026484	RPH3A
ENSG00000089127	12	113344582	113369990	83	3	-0.13798	0.55487	OAS1
ENSG00000111331	12	113376157	113411054	81	9	-0.72341	0.76529	OAS3
ENSG00000111335	12	113416200	113449528	63	8	-1.3034	0.90379	OAS2
ENSG00000135144	12	113494514	113535833	112	21	0.81348	0.20797	DTX1
ENSG00000111344	12	113536624	113574044	107	8	0.37863	0.35248	RASAL1
ENSG00000186710	12	113587663	113597081	13	1	-0.96879	0.83368	CCDC42B
ENSG00000123064	12	113594979	113623284	38	3	-1.3026	0.90365	DDX54
ENSG00000139405	12	113623331	113630173	8	1	-2.4514	0.99289	RITA1
ENSG00000166578	12	113633246	113658899	43	4	-0.49395	0.68933	IQCD
ENSG00000186815	12	113658855	113736390	116	5	-0.94629	0.828	TPCN1
ENSG00000089060	12	113736564	113797298	114	12	-0.99585	0.84034	SLC8B1
ENSG00000151176	12	113796371	113827203	43	4	-0.66126	0.74578	PLBD2
ENSG00000135094	12	113830250	113864106	60	4	-1.3091	0.90475	SDS
ENSG00000139410	12	113860042	113876081	31	2	-0.219	0.58667	SDSL
ENSG00000089116	12	113899839	113910085	15	2	2.0908	0.018272	LHX5
ENSG00000122965	12	114254543	114404176	498	33	-0.0045646	0.50182	RBM19
ENSG00000089225	12	114791736	114846247	95	21	0.45187	0.32568	TBX5
ENSG00000135111	12	115108059	115121969	14	5	2.2371	0.012639	TBX3
ENSG00000257726	12	115800817	115802550	4	2	-0.36221	0.6414	RP11-116D17.1
ENSG00000123066	12	116395711	116715143	432	25	0.45181	0.3257	MED13L
ENSG00000171471	12	116997186	117014425	44	12	1.4041	0.080151	MAP1LC3B2
ENSG00000111412	12	117153593	117175875	48	10	0.28139	0.38921	C12orf49
ENSG00000135119	12	117176096	117291436	272	20	1.2481	0.106	RNFT2
ENSG00000135116	12	117293949	117319246	19	4	0.64369	0.25989	HRK
ENSG00000174989	12	117348761	117468953	192	11	1.5218	0.064028	FBXW8
ENSG00000088992	12	117476728	117537284	179	17	1.6152	0.053137	TESC
ENSG00000135108	12	117581146	117628336	141	7	0.2483	0.40195	FBXO21
ENSG00000089250	12	117645947	117889975	520	44	0.6669	0.25242	NOS1
ENSG00000171435	12	117890817	118406788	1163	141	0.13187	0.44754	KSR2
ENSG00000111445	12	118451393	118470935	38	10	0.69871	0.24237	RFC5
ENSG00000176871	12	118470712	118500235	55	6	-0.90291	0.81671	WSB2
ENSG00000176834	12	118501398	118573831	185	33	1.2749	0.10117	VSIG10
ENSG00000089220	12	118573663	118583389	23	6	1.503	0.066418	PEBP1
ENSG00000135090	12	118587606	118810750	362	18	2.0575	0.019819	TAOK3
ENSG00000111707	12	118814185	118855840	91	8	1.5763	0.057477	SUDS3
ENSG00000139767	12	119419300	119600856	529	36	1.974	0.024193	SRRM4
ENSG00000152137	12	119616447	119658936	84	17	0.42595	0.33507	HSPB8
ENSG00000183273	12	119772517	119978852	375	45	1.0533	0.1461	CCDC60
ENSG00000224982	12	120031264	120079363	109	8	-1.0233	0.84692	TMEM233
ENSG00000111725	12	120105558	120119435	15	3	0.86189	0.19437	PRKAB1
ENSG00000122966	12	120123595	120315095	352	25	0.73108	0.23237	CIT
ENSG00000135127	12	120427673	120532298	135	10	0.15772	0.43734	CCDC64
ENSG00000111737	12	120532899	120555306	52	9	-0.70059	0.75822	RAB35
ENSG00000089154	12	120565007	120632513	71	5	-0.25891	0.60215	GCN1L1
ENSG00000089157	12	120634489	120639038	6	2	-0.78466	0.78367	RPLP0
ENSG00000089159	12	120648250	120703574	57	7	-0.88386	0.81161	PXN
ENSG00000089163	12	120740119	120751052	21	4	0.59093	0.27728	SIRT4
ENSG00000170890	12	120759914	120765592	10	3	0.52954	0.29821	PLA2G1B
ENSG00000135097	12	120779133	120806983	48	7	1.1983	0.11539	MSI1
ENSG00000111775	12	120875893	120878545	5	3	1.4527	0.073156	COX6A1
ENSG00000111780	12	120876001	120897809	45	9	1.9894	0.023328	AL021546.6
ENSG00000170855	12	120881764	120884215	1	1	1.7791	0.03761	TRIAP1
ENSG00000257218	12	120884241	120899389	36	8	1.9417	0.026088	GATC
ENSG00000111786	12	120899471	120907596	16	5	1.7414	0.040803	SRSF9
ENSG00000088986	12	120907653	120936296	71	10	2.0585	0.019772	DYNLL1
ENSG00000110871	12	120941077	120972237	89	12	1.7552	0.039616	COQ5
ENSG00000022840	12	120971283	121015397	110	14	1.7103	0.043603	RNF10
ENSG00000167272	12	121016567	121019201	9	3	1.7127	0.04338	POP5
ENSG00000157782	12	121078355	121105127	62	12	0.86235	0.19425	CABP1
ENSG00000110917	12	121124672	121139667	38	9	0.53763	0.29541	MLEC
ENSG00000175970	12	121148238	121161443	36	7	1.1639	0.12224	UNC119B
ENSG00000122971	12	121163538	121177811	28	5	1.0432	0.14843	ACADS
ENSG00000157837	12	121200313	121342174	373	20	2.484	0.0064953	SPPL3
ENSG00000272214	12	121407641	121410095	4	2	-0.11435	0.54552	AC079602.1
ENSG00000135100	12	121416346	121440315	68	13	1.296	0.097492	HNF1A
ENSG00000157895	12	121440225	121454305	41	9	0.68674	0.24612	C12orf43
ENSG00000135114	12	121458095	121477045	35	11	-0.24993	0.59868	OASL
ENSG00000089041	12	121570622	121623876	210	23	-0.77305	0.78025	P2RX7
ENSG00000135124	12	121647660	121671909	70	10	-0.21062	0.58341	P2RX4
ENSG00000110931	12	121675497	121736111	113	20	0.39064	0.34803	CAMKK2
ENSG00000089053	12	121746048	121837699	164	20	-1.1455	0.874	ANAPC5
ENSG00000170633	12	121837844	121868389	67	4	0.78561	0.21605	RNF34
ENSG00000089094	12	121866900	122018920	177	15	2.199	0.013939	KDM2B
ENSG00000182500	12	122064455	122080583	18	5	1.3634	0.086376	ORAI1
ENSG00000139714	12	122089024	122110537	41	8	0.9226	0.17811	MORN3
ENSG00000188735	12	122150658	122220907	135	12	0.97549	0.16466	TMEM120B
ENSG00000139725	12	122215664	122241309	47	5	1.4435	0.074439	RHOF
ENSG00000139718	12	122242086	122270562	26	4	1.5788	0.057193	SETD1B
ENSG00000158104	12	122277433	122301502	43	6	0.80402	0.21069	HPD
ENSG00000110801	12	122326637	122356203	50	7	0.77322	0.21969	PSMD9
ENSG00000256950	12	122326715	122359376	58	8	0.71562	0.23711	RP11-87C12.2
ENSG00000158023	12	122355768	122441833	183	19	0.94587	0.17211	WDR66
ENSG00000110987	12	122457328	122499948	69	16	1.3119	0.094778	BCL7A
ENSG00000175727	12	122516628	122631894	161	5	2.0491	0.020225	MLXIP
ENSG00000158113	12	122652285	122688018	56	10	1.5738	0.057764	LRRC43
ENSG00000204671	12	122656577	122658746	4	2	3.3535	0.00039894	IL31
ENSG00000176383	12	122688090	122693499	3	1	0.82629	0.20432	B3GNT4
ENSG00000184047	12	122692210	122712081	17	3	1.415	0.078537	DIABLO
ENSG00000256861	12	122692326	122750970	71	7	1.3902	0.082241	RP11-512M8.5
ENSG00000139719	12	122714111	122751068	53	7	1.3881	0.082557	VPS33A
ENSG00000130779	12	122755979	122907179	187	15	1.0085	0.1566	CLIP1
ENSG00000033030	12	122957417	122985518	30	4	1.1473	0.12562	ZCCHC8
ENSG00000111011	12	122989190	123011547	24	4	1.525	0.063624	RSRC2
ENSG00000184445	12	123011793	123110943	128	13	2.1531	0.015654	KNTC1
ENSG00000196917	12	123104824	123215390	202	25	0.63712	0.26202	HCAR1
ENSG00000182782	12	123185840	123187890	4	2	-1.0647	0.8565	HCAR2
ENSG00000255398	12	123199303	123201439	5	2	-0.93178	0.82427	HCAR3
ENSG00000139726	12	123237321	123255611	31	4	-0.49762	0.69062	DENR
ENSG00000130783	12	123258874	123312075	142	12	0.75904	0.22391	CCDC62
ENSG00000130787	12	123319000	123347507	68	6	0.59918	0.27453	HIP1R
ENSG00000139722	12	123349882	123380991	29	5	1.0392	0.14937	VPS37B
ENSG00000150967	12	123405498	123466196	35	9	2.6317	0.0042485	ABCB9
ENSG00000111325	12	123459127	123464590	4	2	2.5339	0.0056404	OGFOD2
ENSG00000182196	12	123464607	123467456	1	1	2.7481	0.002997	ARL6IP4
ENSG00000090975	12	123468027	123634562	126	17	3.0756	0.0010503	PITPNM2
ENSG00000051825	12	123636867	123728561	188	11	3.2866	0.00050704	MPHOSPH9
ENSG00000130921	12	123717463	123742506	64	6	3.4152	0.00031863	C12orf65
ENSG00000111328	12	123745528	123756881	23	5	3.0858	0.0010152	CDK2AP1
ENSG00000139697	12	123773656	123849390	208	11	2.2017	0.013843	SBNO1
ENSG00000183955	12	123868320	123893905	41	7	2.0422	0.020567	SETD8
ENSG00000150977	12	123899936	123921264	29	7	2.1967	0.014023	RILPL2
ENSG00000184209	12	123942188	123957701	2	1	0.8219	0.20557	SNRNP35
ENSG00000188026	12	123955925	124018265	102	12	-0.83298	0.79757	RILPL1
ENSG00000086598	12	124069078	124083116	36	6	0.041293	0.48353	TMED2
ENSG00000111364	12	124086624	124105488	53	8	-0.33275	0.63034	DDX55
ENSG00000111361	12	124104953	124118313	34	6	-0.19587	0.57765	EIF2B1
ENSG00000111358	12	124118375	124147153	64	9	-0.58603	0.72107	GTF2H3
ENSG00000168778	12	124155660	124192948	138	7	0.51598	0.30293	TCTN2
ENSG00000185344	12	124196865	124246302	117	6	0.12633	0.44973	ATP6V0A2
ENSG00000197653	12	124247042	124420753	333	27	1.3316	0.091495	DNAH10
ENSG00000119242	12	124403207	124457378	79	8	3.5083	0.00022549	CCDC92
ENSG00000250091	12	124410971	124419531	9	2	3.7152	0.00010151	DNAH10OS
ENSG00000179195	12	124456392	124499986	54	6	3.4003	0.00033654	ZNF664
ENSG00000178882	12	124457788	124800570	817	70	2.2005	0.013885	FAM101A
ENSG00000196498	12	124808961	125052135	489	76	-0.22076	0.58736	NCOR2
ENSG00000073060	12	125261402	125367214	211	42	0.48066	0.31538	SCARB1
ENSG00000150991	12	125396150	125401914	6	2	0.4564	0.32405	UBC
ENSG00000150990	12	125431371	125473668	191	24	-0.026737	0.51067	DHX37
ENSG00000184992	12	125478246	125515777	111	13	0.63273	0.26345	BRI3BP
ENSG00000081760	12	125549925	125627873	152	22	-0.4821	0.68513	AACS
ENSG00000139364	12	125671382	126146917	1122	114	1.6098	0.053722	TMEM132B
ENSG00000181234	12	128751948	129192460	843	112	0.95077	0.17086	TMEM132C
ENSG00000139370	12	129277739	129308528	98	7	1.8446	0.032548	SLC15A4
ENSG00000151948	12	129337972	129469509	345	52	1.3218	0.093112	GLT1D1
ENSG00000151952	12	129556270	130388211	2212	229	-0.49579	0.68998	TMEM132D
ENSG00000111432	12	130647004	130650285	5	2	-0.35902	0.64021	FZD10
ENSG00000125207	12	130822432	130857182	78	13	0.62138	0.26718	PIWIL1
ENSG00000060709	12	130880682	131200826	940	117	2.1721	0.014923	RIMBP2
ENSG00000111450	12	131274145	131323811	129	7	-1.9596	0.97498	STX2
ENSG00000132341	12	131356424	131362223	9	2	-2.0766	0.98108	RAN
ENSG00000111452	12	131438452	131626014	640	53	0.59818	0.27486	GPR133
ENSG00000268091	12	131514221	131514769	3	1	-0.38628	0.65035	AC078925.1
ENSG00000061936	12	132195626	132284282	146	17	-0.49483	0.68964	SFSWAP
ENSG00000198598	12	132312938	132336328	73	14	0.28597	0.38745	MMP17
ENSG00000177169	12	132379196	132407712	41	6	-1.1277	0.87027	ULK1
ENSG00000177192	12	132413745	132428406	24	5	-0.042436	0.51692	PUS1
ENSG00000183495	12	132434508	132565005	149	12	-0.89869	0.81559	EP400
ENSG00000185684	12	132568828	132613029	68	7	0.29717	0.38317	EP400NL
ENSG00000185163	12	132621139	132628880	17	3	0.66701	0.25238	DDX51
ENSG00000184967	12	132628993	132637013	9	5	0.65444	0.25642	NOC4L
ENSG00000182870	12	132680924	132905935	113	11	0.11665	0.45357	GALNT9
ENSG00000269676	12	133049334	133050726	1	1	1.3097	0.095143	MUC8
ENSG00000112787	12	133066137	133161774	253	22	0.9514	0.1707	FBRSL1
ENSG00000187848	12	133195366	133198972	6	2	-1.2091	0.88669	P2RX2
ENSG00000177084	12	133200348	133263951	169	9	0.96376	0.16758	POLE
ENSG00000176894	12	133264192	133297276	73	10	0.9284	0.1766	PXMP2
ENSG00000256632	12	133264635	133291498	50	8	1.3084	0.095362	RP13-672B3.2
ENSG00000247077	12	133287405	133299228	38	8	0.11298	0.45502	PGAM5
ENSG00000176915	12	133302254	133338474	89	16	1.2607	0.10371	ANKLE2
ENSG00000090615	12	133345495	133405444	144	20	3.1637	0.00077885	GOLGA3
ENSG00000072609	12	133398773	133532890	289	18	3.0807	0.0010326	CHFR
ENSG00000196458	12	133498019	133532892	12	4	2.4592	0.0069619	ZNF605
ENSG00000196387	12	133656424	133684130	4	1	0.58637	0.27881	ZNF140
ENSG00000214029	12	133694740	133707059	32	6	2.1861	0.014403	ZNF891
ENSG00000256223	12	133707161	133736051	56	6	2.1923	0.014178	ZNF10
ENSG00000256825	12	133707570	133778955	137	8	2.439	0.0073641	CTD-2140B24.4
ENSG00000090612	12	133707570	133783698	149	8	2.473	0.0066995	ZNF268
ENSG00000255748	12	133787246	133787772	1	1	2.7174	0.0032896	AC226150.4
ENSG00000227059	12	133794898	133812681	33	6	2.8939	0.0019023	ANHX
ENSG00000198033	13	19747910	19755992	47	4	0.53158	0.29751	TUBA3C
ENSG00000121388	13	19756173	19761496	36	2	2.2736	0.011496	RP11-408E5.4
ENSG00000132958	13	19997017	20110903	160	11	-0.44659	0.67242	TPTE2
ENSG00000196199	13	20207788	20247599	73	7	0.06215	0.47522	MPHOSPH8
ENSG00000121390	13	20248896	20357142	146	13	0.26385	0.39595	PSPC1
ENSG00000269591	13	20268547	20269240	2	1	-0.98181	0.8369	AL354808.2
ENSG00000132950	13	20397622	20437776	96	5	-0.052739	0.52103	ZMYM5
ENSG00000121741	13	20532810	20665968	207	13	1.3611	0.086736	ZMYM2
ENSG00000121743	13	20712394	20735188	67	13	0.59944	0.27444	GJA3
ENSG00000165474	13	20761609	20767037	8	3	2.5257	0.0057738	GJB2
ENSG00000121742	13	20796110	20806534	10	5	2.3122	0.010383	GJB6
ENSG00000165475	13	20977806	21099996	285	32	2.3695	0.0089057	CRYL1
ENSG00000032742	13	21140585	21265503	254	13	3.4095	0.00032541	IFT88
ENSG00000172458	13	21276266	21297237	32	5	3.6677	0.00012238	IL17D
ENSG00000150456	13	21302870	21348097	136	12	4.0032	3.1241e-05	N6AMT2
ENSG00000132953	13	21351469	21477187	260	14	4.0615	2.4376e-05	XPO4
ENSG00000150457	13	21547171	21635686	194	20	1.8167	0.03463	LATS2
ENSG00000150459	13	21714653	21723221	15	4	1.5483	0.060777	SAP18
ENSG00000165480	13	21727734	21750741	50	8	0.47157	0.31862	SKA3
ENSG00000173141	13	21750784	21753223	3	2	0.13783	0.44519	MRP63
ENSG00000180776	13	21950263	22033509	151	13	-2.0264	0.97864	ZDHHC20
ENSG00000165487	13	22066836	22178353	249	19	-1.1712	0.87924	MICU2
ENSG00000102678	13	22245522	22278637	48	6	-0.39293	0.65281	FGF9
ENSG00000102683	13	23755091	23899304	766	56	2.4383	0.0073773	SGCG
ENSG00000151835	13	23902965	24007841	251	36	0.29878	0.38255	SACS
ENSG00000127863	13	24144509	24250232	317	31	1.1538	0.12429	TNFRSF19
ENSG00000027001	13	24304328	24463558	316	18	1.1263	0.13002	MIPEP
ENSG00000268735	13	24322243	24323901	7	3	0.74568	0.22793	AL139080.1
ENSG00000205863	13	24465238	24476794	30	3	0.66722	0.25232	C1QTNF9B
ENSG00000273167	13	24553839	24895169	1017	124	-0.3265	0.62798	RP11-307N16.6
ENSG00000182957	13	24553944	24881212	971	116	-0.1509	0.55997	SPATA13
ENSG00000240654	13	24881304	24896673	47	9	-1.592	0.9443	C1QTNF9
ENSG00000102699	13	24995064	25086948	394	14	0.032921	0.48687	PARP4
ENSG00000075673	13	25254549	25285921	130	16	0.29944	0.3823	ATP12A
ENSG00000132972	13	25338290	25454059	259	13	1.3685	0.085573	RNF17
ENSG00000151849	13	25457171	25497018	75	12	1.3043	0.096074	CENPJ
ENSG00000269099	13	25591541	25591675	1	1	0.47666	0.3168	LSP1
ENSG00000151846	13	25670300	25673389	1	1	-0.61077	0.72933	PABPC3
ENSG00000165566	13	25735822	25746426	14	2	-1.2944	0.90224	AMER2
ENSG00000139505	13	25802307	25862147	78	5	1.012	0.15576	MTMR6
ENSG00000139496	13	25875662	25923938	27	7	-0.70937	0.76095	NUPL1
ENSG00000132932	13	25946209	26599989	1573	97	0.21189	0.4161	ATP8A2
ENSG00000215549	13	26442061	26455095	13	3	1.207	0.11371	AL138815.1
ENSG00000180730	13	26618735	26625169	12	4	1.4694	0.070862	SHISA2
ENSG00000127870	13	26706253	26796791	262	28	-0.11483	0.54571	RNF6
ENSG00000132964	13	26828276	26979375	283	12	1.4809	0.069323	CDK8
ENSG00000132970	13	27131840	27263085	323	21	1.3933	0.081759	WASF3
ENSG00000132975	13	27329341	27334922	10	4	0.5417	0.29401	GPR12
ENSG00000152484	13	27640293	27746033	233	25	1.2299	0.10936	USP12
ENSG00000122026	13	27825446	27830828	14	5	0.98538	0.16222	RPL21
ENSG00000122035	13	27844464	27847827	5	2	1.5805	0.056992	RASL11A
ENSG00000122034	13	27998681	28009958	32	5	1.2556	0.10463	GTF3A
ENSG00000122033	13	28009776	28024739	53	9	1.4828	0.069057	MTIF3
ENSG00000139517	13	28120050	28194541	213	23	-0.9123	0.81919	LNX2
ENSG00000186184	13	28194903	28241548	115	21	-1.0788	0.85966	POLR1D
ENSG00000169840	13	28366780	28368905	1	1	1.733	0.041547	GSX1
ENSG00000139515	13	28494157	28500368	14	3	-0.33035	0.62943	PDX1
ENSG00000180389	13	28519343	28519727	2	1	-2.1155	0.98281	ATP5EP2
ENSG00000165556	13	28536274	28545276	11	3	-1.5378	0.93795	CDX2
ENSG00000183463	13	28551851	28562791	18	4	-0.97266	0.83464	URAD
ENSG00000122025	13	28577411	28674729	266	14	2.384	0.0085622	FLT3
ENSG00000152520	13	28712643	28869475	200	15	1.0565	0.14538	PAN3
ENSG00000102755	13	28874489	29069265	358	29	0.21356	0.41544	FLT1
ENSG00000132963	13	29233241	29253062	28	5	2.0074	0.022351	POMP
ENSG00000139508	13	29274201	29293107	17	2	0.1731	0.43129	SLC46A3
ENSG00000132938	13	29598748	30077892	1236	67	0.67248	0.25064	MTUS2
ENSG00000139514	13	30083547	30169825	191	21	0.20243	0.41979	SLC7A1
ENSG00000122042	13	30338508	30424821	170	12	-0.62226	0.73312	UBL3
ENSG00000102781	13	30776767	30881621	259	26	1.1939	0.11625	KATNAL1
ENSG00000189403	13	31032884	31191734	221	41	-1.3556	0.91239	HMGB1
ENSG00000132952	13	31191830	31233686	45	6	0.48046	0.31545	USPL1
ENSG00000132965	13	31309645	31338556	103	15	0.30521	0.3801	ALOX5AP
ENSG00000102802	13	31480328	31499709	42	11	0.040039	0.48403	MEDAG
ENSG00000175664	13	31506840	31549639	102	13	0.052622	0.47902	TEX26
ENSG00000120694	13	31710762	31736525	47	5	0.74679	0.22759	HSPH1
ENSG00000187676	13	31774073	31906413	240	22	1.9581	0.025109	B3GALTL
ENSG00000133105	13	32313674	32377009	136	13	3.3344	0.00042738	RXFP2
ENSG00000073910	13	32605437	32870794	571	47	4.4573	4.1506e-06	FRY
ENSG00000189167	13	32877837	32889481	48	5	0.17067	0.43224	ZAR1L
ENSG00000139618	13	32889611	32973805	133	14	0.37731	0.35297	BRCA2
ENSG00000139597	13	32974861	33002315	36	7	0.53469	0.29643	N4BP2L1
ENSG00000244754	13	33006554	33112970	114	12	0.5424	0.29377	N4BP2L2
ENSG00000083642	13	33160564	33352157	263	8	-0.32808	0.62857	PDS5B
ENSG00000133116	13	33590207	33640282	159	12	0.33538	0.36867	KL
ENSG00000133121	13	33677272	33924767	587	51	1.769	0.038449	STARD13
ENSG00000133119	13	34392186	34540695	339	23	-0.95292	0.82968	RFC3
ENSG00000172915	13	35516424	36247159	1515	50	2.1061	0.017596	NBEA
ENSG00000180660	13	36047926	36050832	2	1	1.1659	0.12184	MAB21L1
ENSG00000133083	13	36345478	36705443	872	76	1.7503	0.040034	DCLK1
ENSG00000120669	13	36742345	36871979	378	14	0.43717	0.33099	SOHLH2
ENSG00000250709	13	36742931	36871979	377	14	0.44053	0.32978	CCDC169-SOHLH2
ENSG00000242715	13	36801182	36871977	233	6	0.52122	0.30111	CCDC169
ENSG00000133104	13	36875775	36944317	126	11	1.1389	0.12738	SPG20
ENSG00000120664	13	36920568	36943738	51	8	0.37187	0.355	SPG20OS
ENSG00000133101	13	37005967	37017019	13	3	-0.26924	0.60613	CCNA1
ENSG00000180440	13	37248049	37271976	39	7	-1.3158	0.90587	SERTM1
ENSG00000133111	13	37393361	37403241	11	3	-0.33181	0.62998	RFXAP
ENSG00000120693	13	37418968	37494902	117	14	0.38439	0.35034	SMAD9
ENSG00000120697	13	37523912	37574398	73	9	-0.35508	0.63873	ALG5
ENSG00000120699	13	37572953	37583750	14	3	0.26134	0.39692	EXOSC8
ENSG00000102710	13	37583449	37633850	48	5	0.69382	0.2439	SUPT20H
ENSG00000180138	13	37677398	37679803	6	1	-1.0694	0.85757	CSNK1A1L
ENSG00000133110	13	38136720	38172981	71	10	1.0763	0.1409	POSTN
ENSG00000133107	13	38210773	38444562	618	52	2.0676	0.019339	TRPC4
ENSG00000120686	13	38923986	38937140	13	1	-0.83094	0.797	UFM1
ENSG00000150893	13	39261266	39460074	379	37	0.050732	0.47977	FREM2
ENSG00000133115	13	39540062	39565203	70	14	0.45326	0.32518	STOML3
ENSG00000120685	13	39584003	39612252	54	6	1.4539	0.072991	PROSER1
ENSG00000188811	13	39612443	39624246	11	4	2.2869	0.011101	NHLRC3
ENSG00000183722	13	39917029	40177665	714	64	1.3615	0.086674	LHFP
ENSG00000133103	13	40229764	40365802	309	15	0.20607	0.41837	COG6
ENSG00000150907	13	41129804	41240734	192	13	2.8226	0.0023818	FOXO1
ENSG00000102738	13	41303432	41345309	30	3	1.9058	0.028335	MRPS31
ENSG00000102743	13	41363548	41384247	50	6	0.32411	0.37293	SLC25A15
ENSG00000120690	13	41506056	41635576	180	13	1.2525	0.10519	ELF1
ENSG00000120688	13	41635410	41658137	11	4	1.8586	0.031543	WBP4
ENSG00000165572	13	41701705	41706882	2	1	-0.35195	0.63756	KBTBD6
ENSG00000120696	13	41763969	41768702	3	1	-0.24402	0.59639	KBTBD7
ENSG00000120662	13	41790505	41837742	105	9	0.98092	0.16332	MTRF1
ENSG00000172766	13	41885341	41951166	118	8	0.86244	0.19422	NAA16
ENSG00000102760	13	42031695	42045018	27	8	1.8402	0.03287	RGCC
ENSG00000102763	13	42140973	42535256	759	38	0.92965	0.17628	VWA8
ENSG00000102780	13	42614176	42830714	642	30	2.1312	0.016535	DGKH
ENSG00000023516	13	42846289	42897396	91	10	0.092358	0.46321	AKAP11
ENSG00000120659	13	43136872	43182149	103	12	0.72918	0.23295	TNFSF11
ENSG00000179813	13	43355686	43365683	22	5	0.095658	0.4619	FAM216B
ENSG00000133106	13	43460524	43566407	254	30	0.92242	0.17815	EPSTI1
ENSG00000120675	13	43597339	43683045	180	10	0.83387	0.20218	DNAJC15
ENSG00000120658	13	43787654	44361044	1090	64	-1.5678	0.94153	ENOX1
ENSG00000151773	13	44398045	44453827	184	21	0.20808	0.41758	CCDC122
ENSG00000179630	13	44453420	44468068	44	8	0.18077	0.42827	LACC1
ENSG00000139656	13	44717679	44735393	11	4	0.60662	0.27205	SMIM2
ENSG00000151778	13	44947801	44971850	21	5	0.82286	0.20529	SERP2
ENSG00000102804	13	45007655	45151283	233	13	0.69416	0.24379	TSC22D1
ENSG00000083635	13	45513384	45563618	53	11	0.51232	0.30421	NUFIP1
ENSG00000133114	13	45563687	45607746	79	10	-0.65506	0.74379	GPALPP1
ENSG00000188342	13	45694650	45858237	228	11	0.55085	0.29087	GTF2F2
ENSG00000180332	13	45766988	45775175	8	1	0.56131	0.28729	KCTD4
ENSG00000133112	13	45911008	45915505	7	3	1.6747	0.046999	TPT1
ENSG00000174032	13	45967451	45992590	40	7	0.59355	0.27641	SLC25A30
ENSG00000136152	13	46039060	46110765	154	11	1.5302	0.062978	COG3
ENSG00000165837	13	46108657	46189874	176	25	0.42794	0.33435	FAM194B
ENSG00000174015	13	46276446	46288694	32	9	-1.1907	0.88312	SPERT
ENSG00000215475	13	46354405	46425871	146	22	0.61272	0.27003	SIAH3
ENSG00000123200	13	46528600	46626894	150	10	0.092053	0.46333	ZC3H13
ENSG00000080618	13	46627321	46679211	126	8	-0.75134	0.77378	CPB2
ENSG00000136167	13	46700055	46786006	178	27	1.1831	0.11839	LCP1
ENSG00000173988	13	46786083	46851501	173	17	-0.21105	0.58357	LRRC63
ENSG00000102445	13	46916139	47012325	110	10	-0.056347	0.52247	KIAA0226L
ENSG00000136141	13	47127303	47327175	408	23	-1.9207	0.97262	LRCH1
ENSG00000139684	13	47345391	47371367	29	5	-0.17519	0.56954	ESD
ENSG00000102468	13	47405685	47471169	179	29	1.4151	0.078521	HTR2A
ENSG00000136143	13	48510622	48612125	358	15	1.1053	0.1345	SUCLA2
ENSG00000136159	13	48611703	48621358	22	7	-0.19484	0.57724	NUDT15
ENSG00000136146	13	48627459	48669267	109	14	0.063182	0.47481	MED4
ENSG00000136156	13	48807294	48837063	25	4	1.7553	0.039606	ITM2B
ENSG00000139687	13	48877887	49056122	182	15	1.9443	0.025932	RB1
ENSG00000139679	13	48963707	49018840	64	8	1.9352	0.026483	LPAR6
ENSG00000136161	13	49063095	49107369	36	6	1.8735	0.0305	RCBTB2
ENSG00000152207	13	49280951	49283498	2	1	1.2849	0.099418	CYSLTR2
ENSG00000102531	13	49550048	49783915	214	14	0.92199	0.17827	FNDC3A
ENSG00000102539	13	49794474	49796513	2	1	0.26675	0.39483	MLNR
ENSG00000102543	13	49822047	49867618	63	4	1.1726	0.12048	CDADC1
ENSG00000102547	13	49882786	50018262	255	23	1.059	0.1448	CAB39L
ENSG00000215462	13	50007495	50020554	24	7	1.6369	0.050821	AL136218.1
ENSG00000136169	13	50018429	50069138	118	13	0.86172	0.19442	SETDB2
ENSG00000136147	13	50069746	50103123	87	11	1.1504	0.125	PHF11
ENSG00000136144	13	50106082	50159719	221	14	3.4605	0.00026958	RCBTB1
ENSG00000152213	13	50202435	50208008	11	5	1.2408	0.10734	ARL11
ENSG00000123179	13	50234859	50265611	134	17	3.0927	0.00099161	EBPL
ENSG00000102753	13	50273447	50367057	233	24	1.5173	0.064597	KPNA3
ENSG00000123178	13	50486842	50510626	33	6	2.5135	0.0059778	SPRYD7
ENSG00000204977	13	50570024	50594617	30	8	4.757	9.8247e-07	TRIM13
ENSG00000198553	13	50589390	50595058	8	4	3.8878	5.0585e-05	KCNRG
ENSG00000176124	13	50656307	51297372	1248	90	7.4111	6.264e-14	DLEU1
ENSG00000186047	13	51285144	51418075	286	25	0.63902	0.2614	DLEU7
ENSG00000136104	13	51483814	51544592	83	13	0.43048	0.33342	RNASEH2B
ENSG00000150510	13	51796503	51858377	117	24	-0.48499	0.68616	FAM124A
ENSG00000253309	13	51909909	51938871	48	5	-0.58154	0.71956	SERPINE3
ENSG00000102786	13	51928213	52028400	134	13	-0.67297	0.74952	INTS6
ENSG00000139668	13	52158644	52336171	179	24	-0.17707	0.57028	WDFY2
ENSG00000102796	13	52342129	52378293	47	13	0.12974	0.44839	DHRS12
ENSG00000123171	13	52436117	52440366	7	2	1.3542	0.087831	CCDC70
ENSG00000123191	13	52506809	52585630	146	14	-0.18013	0.57147	ATP7B
ENSG00000253710	13	52586534	52603800	16	4	0.17319	0.43125	ALG11
ENSG00000253797	13	52598827	52607736	7	2	-0.0074835	0.50299	UTP14C
ENSG00000197168	13	52611093	52703214	144	13	-0.32587	0.62774	NEK5
ENSG00000136098	13	52706775	52733996	53	7	0.75991	0.22365	NEK3
ENSG00000136114	13	52951305	52980629	62	4	0.028946	0.48845	THSD1
ENSG00000136100	13	52986737	53024763	62	5	0.22007	0.41291	VPS36
ENSG00000136108	13	53029564	53050763	38	4	-0.34518	0.63502	CKAP2
ENSG00000139675	13	53191605	53217919	63	3	-0.67386	0.7498	HNRNPA1L2
ENSG00000165416	13	53226844	53275044	106	5	-0.70728	0.7603	SUGT1
ENSG00000136110	13	53277399	53313947	70	8	-0.92157	0.82162	LECT1
ENSG00000136099	13	53418109	53422775	6	2	1.9128	0.02789	PCDH8
ENSG00000102837	13	53602894	53626192	53	13	3.2732	0.00053164	OLFM4
ENSG00000118946	13	58205944	58303445	161	22	4.6027	2.0848e-06	PCDH17
ENSG00000139734	13	60239717	60738121	997	28	1.8634	0.031205	DIAPH3
ENSG00000083544	13	60970591	61148012	289	18	0.12896	0.4487	TDRD3
ENSG00000197991	13	61983818	62002220	25	6	1.7355	0.041329	PCDH20
ENSG00000184226	13	66876967	67804468	1659	110	2.1418	0.016106	PCDH9
ENSG00000150361	13	70274726	70682591	1431	58	0.95642	0.16943	KLHL1
ENSG00000165659	13	72012098	72441330	408	48	1.3195	0.093504	DACH1
ENSG00000204899	13	73282495	73301825	54	6	-0.36206	0.64135	MZT1
ENSG00000136122	13	73302061	73330336	60	14	0.36993	0.35572	BORA
ENSG00000083520	13	73329540	73356234	41	8	1.2048	0.11414	DIS3
ENSG00000083535	13	73356197	73590591	470	23	1.8301	0.03362	PIBF1
ENSG00000102554	13	73629114	73651676	30	7	0.28927	0.38619	KLF5
ENSG00000118922	13	74260226	74708394	982	97	2.4898	0.0063907	KLF12
ENSG00000177596	13	74987094	74993252	21	7	2.6181	0.0044204	AL355390.1
ENSG00000136111	13	75858808	76056250	375	49	1.0008	0.15847	TBC1D4
ENSG00000188243	13	76099350	76123575	63	10	-0.1204	0.54791	COMMD6
ENSG00000118939	13	76123619	76180085	134	13	0.19789	0.42156	UCHL3
ENSG00000136153	13	76194570	76434004	505	44	2.0538	0.019997	LMO7
ENSG00000178734	13	76445187	76457947	68	8	1.1255	0.13018	C13orf45
ENSG00000178695	13	77454312	77460540	5	3	-0.31311	0.6229	KCTD12
ENSG00000102794	13	77522632	77532777	20	7	0.53511	0.29629	IRG1
ENSG00000102805	13	77564795	77576652	33	6	0.23611	0.40667	CLN5
ENSG00000005812	13	77566740	77601330	88	9	0.44963	0.32649	FBXL3
ENSG00000005810	13	77618792	77901185	426	22	0.27772	0.39061	MYCBP2
ENSG00000136155	13	78109809	78219398	224	26	1.1591	0.12321	SCEL
ENSG00000139737	13	78272023	78338377	113	17	1.5545	0.060033	SLAIN1
ENSG00000136160	13	78469616	78493903	47	9	1.7626	0.038982	EDNRB
ENSG00000152192	13	79172497	79177673	7	3	-0.049001	0.51954	POU4F1
ENSG00000152193	13	79188426	79233314	77	7	0.25125	0.40081	RNF219
ENSG00000139746	13	79885962	79980612	200	7	0.64516	0.25941	RBM26
ENSG00000102471	13	80055287	80130210	102	11	-0.32391	0.627	NDFIP2
ENSG00000136158	13	80910111	80915086	4	2	0.82202	0.20553	SPRY2
ENSG00000178235	13	84451344	84456528	5	2	1.5397	0.061823	SLITRK1
ENSG00000184564	13	86366925	86373623	6	3	1.4431	0.074493	SLITRK6
ENSG00000165300	13	88324870	88331871	2	1	0.031104	0.48759	SLITRK5
ENSG00000179399	13	92050929	93519490	3232	160	1.5228	0.063909	GPC5
ENSG00000183098	13	93879095	95059655	2509	151	0.51218	0.30426	GPC6
ENSG00000080166	13	95089558	95131936	118	14	1.1575	0.12354	DCT
ENSG00000088451	13	95226308	95248511	42	5	0.61007	0.27091	TGDS
ENSG00000152749	13	95254157	95286899	57	9	-0.78143	0.78272	GPR180
ENSG00000125285	13	95361886	95364389	2	1	-0.78527	0.78385	SOX21
ENSG00000125257	13	95672083	95953687	834	76	0.22139	0.4124	ABCC4
ENSG00000134873	13	96085858	96232013	466	26	1.5025	0.066481	CLDN10
ENSG00000134874	13	96230457	96296957	66	15	1.5293	0.063095	DZIP1
ENSG00000102580	13	96329393	96447243	94	17	3.3056	0.00047389	DNAJC3
ENSG00000102595	13	96453834	96705736	402	19	2.4409	0.0073245	UGGT2
ENSG00000185352	13	96743093	97485671	1446	61	2.72	0.0032644	HS6ST3
ENSG00000165621	13	97637973	97646984	18	5	1.4998	0.066838	OXGR1
ENSG00000139793	13	97873688	98046374	273	23	2.1286	0.016644	MBNL2
ENSG00000125249	13	98086476	98121382	40	7	0.38878	0.34872	RAP2A
ENSG00000065150	13	98605912	98676551	83	9	0.87773	0.19004	IPO5
ENSG00000152767	13	98794816	99102027	851	103	1.6504	0.049433	FARP1
ENSG00000139797	13	98828039	98829519	2	1	1.7892	0.036793	RNF113B
ENSG00000102572	13	99102455	99230194	276	19	1.4374	0.075304	STK24
ENSG00000088386	13	99336055	99404908	158	34	-0.47495	0.68259	SLC15A1
ENSG00000088387	13	99445741	99738879	756	27	0.99691	0.1594	DOCK9
ENSG00000134882	13	99853028	100038688	357	25	0.77671	0.21867	UBAC2
ENSG00000125245	13	99906968	99913998	9	3	0.28905	0.38627	GPR18
ENSG00000169508	13	99946784	99959659	21	8	1.6626	0.048192	GPR183
ENSG00000125304	13	100153671	100216260	111	16	0.90303	0.18325	TM9SF2
ENSG00000125246	13	100258919	100549387	599	64	0.5404	0.29446	CLYBL
ENSG00000139800	13	100615218	100624163	10	4	1.8595	0.031477	ZIC5
ENSG00000043355	13	100634026	100639018	4	2	-0.57141	0.71614	ZIC2
ENSG00000175198	13	100741269	101182686	677	40	0.18937	0.4249	PCCA
ENSG00000134864	13	101183810	101241782	72	6	1.7886	0.036839	GGACT
ENSG00000125247	13	101256181	101327347	176	13	-0.82415	0.79507	TMTC4
ENSG00000102452	13	101706130	102068843	926	68	1.4182	0.07807	NALCN
ENSG00000198542	13	102104966	102375456	584	49	0.9741	0.165	ITGBL1
ENSG00000102466	13	102372134	103054124	1434	93	1.7884	0.036859	FGF14
ENSG00000134900	13	103249353	103331521	254	10	2.2552	0.012061	TPP2
ENSG00000139780	13	103338094	103346854	29	10	3.1525	0.00080931	METTL21C
ENSG00000175820	13	103381801	103389159	1	1	1.0732	0.1416	CCDC168
ENSG00000151287	13	103418340	103426161	13	5	0.20266	0.4197	TEX30
ENSG00000134901	13	103436631	103451357	31	4	1.9524	0.025446	KDELC1
ENSG00000134897	13	103451399	103493885	104	10	1.6821	0.046276	BIVM
ENSG00000270181	13	103459704	103524748	135	13	1.2176	0.11168	BIVM-ERCC5
ENSG00000134899	13	103497194	103528345	53	6	0.18539	0.42646	ERCC5
ENSG00000125255	13	103696350	103719196	114	18	2.817	0.0024234	SLC10A2
ENSG00000182346	13	106118216	106143383	97	9	0.36671	0.35692	DAOA
ENSG00000125266	13	107142079	107187462	54	11	0.65624	0.25584	EFNB2
ENSG00000134884	13	107194021	107220512	18	4	-1.6901	0.95449	ARGLU1
ENSG00000204442	13	107820883	108519083	1756	171	2.1936	0.014131	FAM155A
ENSG00000174405	13	108859787	108870716	9	4	1.5255	0.063566	LIG4
ENSG00000139826	13	108870727	108886603	35	7	2.5892	0.0048099	ABHD13
ENSG00000102524	13	108903588	108960832	87	22	1.0223	0.15332	TNFSF13B
ENSG00000041515	13	109248500	109860355	1847	134	3.6768	0.00011809	MYO16
ENSG00000185950	13	110406184	110438915	76	12	2.5527	0.0053439	IRS2
ENSG00000187498	13	110801318	110959496	472	60	1.1389	0.12737	COL4A1
ENSG00000134871	13	110958159	111165374	699	67	2.6851	0.0036255	COL4A2
ENSG00000139832	13	111175417	111214080	152	19	1.6901	0.045504	RAB20
ENSG00000213995	13	111267881	111292340	81	7	1.5835	0.056653	CARKD
ENSG00000134905	13	111293759	111365950	230	19	2.5089	0.0060559	CARS2
ENSG00000153487	13	111365083	111373421	9	2	-0.38672	0.65052	ING1
ENSG00000088448	13	111530887	111567416	81	7	1.0616	0.14421	ANKRD10
ENSG00000102606	13	111766906	111958084	434	38	-0.16958	0.56733	ARHGEF7
ENSG00000153495	13	111968531	111996596	112	20	0.13102	0.44788	TEX29
ENSG00000204398	13	112240548	112324955	213	21	0.78288	0.21685	RP11-65D24.2
ENSG00000182968	13	112721913	112726020	2	1	-0.47247	0.6817	SOX1
ENSG00000153498	13	113030633	113089003	171	17	0.43904	0.33032	SPACA7
ENSG00000126216	13	113139325	113242481	213	12	0.819	0.20639	TUBGCP3
ENSG00000197595	13	113301358	113338811	80	14	-0.040191	0.51603	C13orf35
ENSG00000068650	13	113344643	113541482	442	37	1.2984	0.097081	ATP11A
ENSG00000126217	13	113548692	113754053	504	58	2.925	0.0017224	MCF2L
ENSG00000268130	13	113755563	113756608	2	1	1.3067	0.095663	AL137002.1
ENSG00000057593	13	113760105	113774995	15	3	-0.77016	0.7794	F7
ENSG00000126218	13	113777128	113803843	21	7	0.92221	0.17821	F10
ENSG00000126231	13	113812968	113826694	27	3	0.43986	0.33002	PROZ
ENSG00000126226	13	113831891	113863029	26	3	0.73493	0.23119	PCID2
ENSG00000139842	13	113862552	113919399	45	7	0.39515	0.34637	CUL4A
ENSG00000185896	13	113951556	113977987	3	2	-1.156	0.87616	LAMP1
ENSG00000139835	13	113978505	114018446	67	10	1.6429	0.0502	GRTP1
ENSG00000153531	13	114076260	114107839	64	17	0.58147	0.28046	ADPRHL1
ENSG00000150401	13	114110134	114145267	47	9	1.8107	0.035092	DCUN1D2
ENSG00000150403	13	114145310	114204542	310	11	1.3597	0.086965	TMCO3
ENSG00000198176	13	114239013	114295785	59	6	1.4665	0.071249	TFDP1
ENSG00000186009	13	114303119	114312501	5	3	-0.698	0.75741	ATP4B
ENSG00000185974	13	114321470	114440708	35	5	2.1188	0.017053	GRK1
ENSG00000184497	13	114462216	114514926	124	11	1.482	0.069177	TMEM255B
ENSG00000183087	13	114523522	114567046	138	15	2.1864	0.014393	GAS6
ENSG00000185989	13	114747194	114898086	446	30	1.8416	0.032765	RASA3
ENSG00000130177	13	115000362	115038198	52	5	0.56618	0.28564	CDC16
ENSG00000169062	13	115047059	115071283	28	7	0.90565	0.18256	UPF3A
ENSG00000198824	13	115079988	115092796	15	2	-0.044147	0.51761	CHAMP1
ENSG00000169488	14	20443603	20444818	7	2	-0.55683	0.71118	OR4K15
ENSG00000169484	14	20482419	20483352	1	1	-1.695	0.95496	OR4K14
ENSG00000176253	14	20502003	20502919	2	1	0.36174	0.35877	OR4K13
ENSG00000176246	14	20528204	20529142	2	1	0.8211	0.2058	OR4L1
ENSG00000176230	14	20585566	20586597	1	1	-0.72696	0.76638	OR4K17
ENSG00000196832	14	20665495	20666605	2	1	-0.63945	0.73873	OR11G2
ENSG00000176219	14	20691791	20692964	1	1	0.27494	0.39168	OR11H6
ENSG00000136319	14	20724717	20774153	109	19	-0.81758	0.7932	TTC5
ENSG00000100814	14	20779527	20801471	45	8	-0.17438	0.56922	CCNB1IP1
ENSG00000129484	14	20811741	20826064	41	6	0.1422	0.44346	PARP2
ENSG00000129566	14	20833826	20881588	110	15	-0.66853	0.7481	TEP1
ENSG00000185271	14	20896970	20903801	16	4	0.26711	0.39469	KLHL33
ENSG00000092094	14	20914570	20923264	31	5	0.78264	0.21692	OSGEP
ENSG00000100823	14	20923350	20925927	1	1	0.80647	0.20999	APEX1
ENSG00000165782	14	20925878	20929771	2	1	-0.55937	0.71204	TMEM55B
ENSG00000198805	14	20937113	20945253	14	4	1.0839	0.13921	PNP
ENSG00000182545	14	20973696	20979328	5	2	-0.23473	0.59279	RNASE10
ENSG00000188655	14	21024252	21029090	9	4	0.46033	0.32264	RNASE9
ENSG00000259060	14	21051051	21077954	72	19	1.2185	0.11152	RNASE11
ENSG00000173464	14	21051054	21078043	72	19	1.2185	0.11152	RNASE11
ENSG00000181803	14	21108855	21109850	3	1	-0.20895	0.58275	OR6S1
ENSG00000258818	14	21152259	21168761	44	10	0.026952	0.48925	RNASE4
ENSG00000214274	14	21152336	21167130	43	9	0.050187	0.47999	ANG
ENSG00000259171	14	21152746	21168735	40	9	0.11545	0.45404	AL163636.6
ENSG00000181562	14	21214051	21216539	11	2	0.30578	0.37989	EDDM3A
ENSG00000181552	14	21236586	21239107	17	5	1.4857	0.068674	EDDM3B
ENSG00000169413	14	21249210	21250626	1	1	1.6715	0.047309	RNASE6
ENSG00000169397	14	21359558	21360507	1	1	-0.24344	0.59617	RNASE3
ENSG00000169385	14	21423611	21424595	1	1	-1.5148	0.93509	RNASE2
ENSG00000165792	14	21457929	21465189	11	4	-0.942	0.8269	METTL17
ENSG00000165794	14	21467414	21470030	4	2	0.27509	0.39162	SLC39A2
ENSG00000165795	14	21484922	21539031	98	31	-0.57777	0.71829	NDRG2
ENSG00000179636	14	21492268	21504435	36	11	-0.5185	0.69795	TPPP2
ENSG00000255472	14	21500977	21502054	8	3	-0.30678	0.6205	RP11-998D10.1
ENSG00000206150	14	21500979	21502944	11	4	-0.78014	0.78234	RNASE13
ENSG00000165799	14	21510385	21512393	3	2	-0.093696	0.53732	RNASE7
ENSG00000173431	14	21525981	21526614	1	1	-0.61773	0.73162	RNASE8
ENSG00000165801	14	21538429	21558399	31	6	1.7625	0.038988	ARHGEF40
ENSG00000165804	14	21558205	21572881	21	6	0.38948	0.34846	ZNF219
ENSG00000232070	14	21567096	21571883	8	3	0.92946	0.17632	TMEM253
ENSG00000169327	14	21623026	21624222	3	1	0.47602	0.31703	OR5AU1
ENSG00000092199	14	21677295	21737653	78	7	-0.89454	0.81448	HNRNPC
ENSG00000092200	14	21756098	21819460	114	16	-0.015607	0.50623	RPGRIP1
ENSG00000092201	14	21819631	21852425	18	3	1.2427	0.10699	SUPT16H
ENSG00000100888	14	21853353	21924285	86	7	1.6842	0.046067	CHD8
ENSG00000129472	14	21927179	21945132	41	6	1.889	0.029444	RAB2B
ENSG00000092203	14	21944756	21967319	46	6	0.034157	0.48638	TOX4
ENSG00000165819	14	21966277	21979517	31	6	0.34786	0.36397	METTL3
ENSG00000165821	14	21989232	22005350	10	1	0.41726	0.33824	SALL2
ENSG00000169208	14	22037934	22038875	4	2	0.11493	0.45425	OR10G3
ENSG00000255582	14	22101992	22103096	1	1	0.40287	0.34352	OR10G2
ENSG00000221977	14	22133297	22134238	1	1	0.34882	0.36361	OR4E2
ENSG00000259003	14	23025534	23027939	10	3	0.58533	0.27916	AE000662.92
ENSG00000129562	14	23033805	23058175	130	9	0.27237	0.39267	DAD1
ENSG00000100439	14	23067146	23081265	38	10	1.5718	0.058001	ABHD4
ENSG00000255804	14	23102673	23103716	9	2	1.4306	0.076272	OR6J1
ENSG00000155463	14	23235731	23241007	6	3	1.7523	0.039858	OXA1L
ENSG00000155465	14	23242431	23299029	154	20	1.0471	0.14752	SLC7A7
ENSG00000215306	14	23286463	23291750	10	4	1.7395	0.040972	AL135998.1
ENSG00000172590	14	23299088	23304246	17	6	-1.1259	0.8699	MRPL52
ENSG00000157227	14	23305766	23318236	11	4	-0.48558	0.68637	MMP14
ENSG00000197324	14	23340822	23350789	6	3	1.4628	0.071755	LRP10
ENSG00000139890	14	23352374	23356895	6	4	1.161	0.12283	REM2
ENSG00000100461	14	23369854	23388393	39	5	1.3101	0.095083	RBM23
ENSG00000100462	14	23389720	23398794	13	3	1.1672	0.12156	PRMT5
ENSG00000092036	14	23415437	23426370	8	2	1.9423	0.026049	HAUS4
ENSG00000259132	14	23415479	23451467	31	6	1.5791	0.057151	RP11-298I3.5
ENSG00000129474	14	23440383	23451851	12	3	1.3071	0.095582	AJUBA
ENSG00000100802	14	23456110	23479375	21	4	0.051519	0.47946	C14orf93
ENSG00000100804	14	23485752	23504439	19	5	-0.40966	0.65897	PSMB5
ENSG00000222028	14	23511376	23513269	4	2	1.0122	0.15572	PSMB11
ENSG00000139880	14	23516271	23526747	12	4	0.9962	0.15958	CDH24
ENSG00000100813	14	23527773	23564823	57	9	-0.015546	0.5062	ACIN1
ENSG00000179933	14	23563974	23569665	20	5	-0.18689	0.57413	C14orf119
ENSG00000092067	14	23586513	23588825	5	2	0.19234	0.42374	CEBPE
ENSG00000092068	14	23594504	23652883	83	17	-0.61316	0.73011	SLC7A8
ENSG00000215277	14	23654525	23742686	216	26	1.2559	0.10458	C14orf164
ENSG00000215271	14	23741666	23768656	32	10	2.6121	0.0044988	HOMEZ
ENSG00000235194	14	23764852	23772057	7	4	1.8885	0.029478	PPP1R3E
ENSG00000129473	14	23767999	23780968	16	7	2.9202	0.001749	BCL2L2
ENSG00000258643	14	23776044	23794578	23	8	3.4793	0.00025132	BCL2L2-PABPN1
ENSG00000100836	14	23790498	23795394	5	3	2.6879	0.0035956	PABPN1
ENSG00000268702	14	23790839	23791484	2	1	2.1974	0.013996	AL049829.1
ENSG00000092096	14	23815515	23822121	5	3	1.0738	0.14145	SLC22A17
ENSG00000100842	14	23825611	23834961	15	3	-0.42741	0.66546	EFS
ENSG00000166090	14	23842018	23845612	6	2	-0.64158	0.73943	IL25
ENSG00000166091	14	23846017	23848981	5	3	-0.29397	0.61561	CMTM5
ENSG00000197616	14	23851199	23877486	43	12	1.5476	0.060854	MYH6
ENSG00000092054	14	23881947	23904927	43	7	1.3623	0.086559	MYH7
ENSG00000129460	14	23938897	23979071	63	8	1.1173	0.13192	NGDN
ENSG00000136367	14	23990066	24025401	17	5	-1.3526	0.91191	ZFHX2
ENSG00000259431	14	24025216	24029480	2	1	-0.30675	0.62048	THTPA
ENSG00000213983	14	24028774	24037279	3	1	-0.19805	0.5785	AP1G2
ENSG00000092051	14	24037244	24048009	4	1	-0.053652	0.52139	JPH4
ENSG00000100867	14	24099324	24114848	1	1	2.347	0.0094628	DHRS2
ENSG00000197775	14	24407940	24409196	4	2	1.7025	0.044327	DHRS4-AS1
ENSG00000157326	14	24422795	24438488	30	2	1.3098	0.095132	DHRS4
ENSG00000187630	14	24439148	24475617	14	4	1.0436	0.14834	DHRS4L2
ENSG00000186648	14	24521206	24538937	28	10	-1.5827	0.94326	LRRC16B
ENSG00000100884	14	24540046	24547309	1	1	0.99909	0.15888	CPNE6
ENSG00000129535	14	24549316	24584223	26	9	2.3178	0.010231	NRL
ENSG00000100889	14	24563262	24579807	13	5	1.5997	0.054834	PCK2
ENSG00000100897	14	24583404	24594451	15	4	1.4265	0.076862	DCAF11
ENSG00000259371	14	24590560	24601038	18	2	1.4053	0.079967	RP11-468E2.6
ENSG00000139914	14	24600484	24602058	1	1	1.373	0.084873	FITM1
ENSG00000092010	14	24605367	24608176	3	1	-0.5237	0.69975	PSME1
ENSG00000100908	14	24608174	24610797	3	1	1.8102	0.035136	EMC9
ENSG00000100911	14	24612574	24616779	4	2	-1.2618	0.89649	PSME2
ENSG00000092098	14	24615892	24629870	9	4	-0.12385	0.54928	RNF31
ENSG00000259529	14	24620427	24636611	15	5	0.16686	0.43374	RP11-468E2.4
ENSG00000213928	14	24630262	24635774	6	3	0.035888	0.48569	IRF9
ENSG00000100918	14	24641062	24649463	9	3	0.70722	0.23972	REC8
ENSG00000196497	14	24649425	24658170	7	3	0.11327	0.45491	IPO4
ENSG00000259522	14	24649601	24659622	7	3	0.11327	0.45491	RP11-468E2.2
ENSG00000100926	14	24658349	24682679	46	9	-1.5139	0.93497	TM9SF1
ENSG00000254692	14	24658363	24682679	46	9	-1.5139	0.93497	TM9SF1
ENSG00000139908	14	24674903	24677568	1	1	0.1177	0.45315	TSSK4
ENSG00000254505	14	24678789	24683075	5	3	-0.6823	0.75248	CHMP4A
ENSG00000213920	14	24683143	24685276	2	1	-0.72189	0.76482	MDP1
ENSG00000255526	14	24683161	24701558	21	6	-0.88193	0.81109	NEDD8-MDP1
ENSG00000129559	14	24686058	24701660	19	6	-0.86462	0.80638	NEDD8
ENSG00000100938	14	24701628	24708448	6	3	0.047874	0.48091	GMPR2
ENSG00000092295	14	24718320	24733638	24	8	-0.75424	0.77465	TGM1
ENSG00000100949	14	24734744	24740945	14	3	0.6146	0.26941	RABGGTA
ENSG00000157379	14	24759804	24769039	19	4	-0.29074	0.61438	DHRS1
ENSG00000196943	14	24769068	24778330	18	4	-0.10471	0.5417	NOP9
ENSG00000136305	14	24774302	24780636	11	3	-0.045631	0.5182	CIDEB
ENSG00000213906	14	24774940	24781259	10	3	-0.013745	0.50548	LTB4R2
ENSG00000272658	14	24778161	24781252	3	1	0.77068	0.22045	LTB4R2
ENSG00000213903	14	24780656	24787242	7	3	0.61584	0.269	LTB4R
ENSG00000129467	14	24787555	24804299	38	9	0.72596	0.23393	ADCY4
ENSG00000258973	14	24801516	24806588	8	3	1.2058	0.11395	RP11-934B9.3
ENSG00000129465	14	24805227	24809251	10	1	-0.44555	0.67204	RIPK3
ENSG00000100968	14	24834879	24848810	23	6	0.021786	0.49131	NFATC4
ENSG00000205978	14	24867992	24888494	47	12	0.58279	0.28002	NYNRIN
ENSG00000139899	14	24895738	24900160	15	5	2.8021	0.0025386	CBLN3
ENSG00000100441	14	24898492	24910540	42	7	1.8397	0.032906	KHNYN
ENSG00000100445	14	24908972	24912111	10	1	1.0074	0.15686	SDR39U1
ENSG00000258744	14	24970800	24977894	14	4	1.5655	0.058737	RP11-80A15.1
ENSG00000092009	14	24974559	24977471	6	2	1.9411	0.026125	CMA1
ENSG00000100448	14	25042728	25045466	6	2	1.14	0.12714	CTSG
ENSG00000100450	14	25075686	25078905	3	2	0.42229	0.33641	GZMH
ENSG00000100453	14	25100160	25103473	10	2	0.8271	0.20409	GZMB
ENSG00000168952	14	25278862	25519503	618	48	0.88258	0.18873	STXBP6
ENSG00000139910	14	26912299	27066960	180	9	6.2834	1.6565e-10	NOVA1
ENSG00000176165	14	29235050	29238870	1	1	-0.82872	0.79637	FOXG1
ENSG00000186960	14	29241910	29282493	38	13	2.1329	0.016468	C14orf23
ENSG00000184304	14	30045687	30661104	1176	98	3.9205	4.4175e-05	PRKD1
ENSG00000092140	14	31028329	31089269	120	18	-0.057357	0.52287	G2E3
ENSG00000092108	14	31091318	31205018	211	18	-0.79171	0.78573	SCFD1
ENSG00000100473	14	31343720	31364271	13	6	1.7234	0.042404	COCH
ENSG00000196792	14	31363005	31495607	252	15	0.5456	0.29267	STRN3
ENSG00000100478	14	31494312	31562818	133	20	0.264	0.39589	AP4S1
ENSG00000092148	14	31569318	31677010	107	10	0.9064	0.18236	HECTD1
ENSG00000129493	14	31760994	31889788	144	12	2.2439	0.01242	HEATR5A
ENSG00000203546	14	31803518	31926647	145	13	2.0952	0.018078	RP11-176H8.1
ENSG00000129480	14	31915242	31926716	18	3	0.63888	0.26145	DTD2
ENSG00000151413	14	31959162	32330430	1009	24	0.96706	0.16676	NUBPL
ENSG00000258474	14	32414059	32419588	24	4	1.5039	0.066307	RP11-187E13.1
ENSG00000258386	14	32476108	32487891	14	4	-3.2952	0.99951	RP11-187E13.2
ENSG00000100852	14	32545320	32628934	33	18	0.20216	0.4199	ARHGAP5
ENSG00000151320	14	32798479	33300567	1124	117	3.9221	4.3881e-05	AKAP6
ENSG00000151322	14	33404139	34273382	1934	218	3.8053	7.0807e-05	NPAS3
ENSG00000129521	14	34393437	34931980	1292	139	1.4316	0.076126	EGLN3
ENSG00000165389	14	34901995	34931562	74	7	1.1337	0.12846	SPTSSA
ENSG00000129518	14	34985135	35008916	48	7	0.37762	0.35286	EAPP
ENSG00000129515	14	35030300	35099389	143	13	0.92798	0.17671	SNX6
ENSG00000165410	14	35179593	35184029	6	2	0.9292	0.17639	CFL2
ENSG00000198604	14	35221937	35344853	320	21	2.0504	0.020164	BAZ1A
ENSG00000100883	14	35451163	35498773	156	14	0.81475	0.20761	SRP54
ENSG00000151327	14	35514113	35582336	210	22	1.0932	0.13716	FAM177A1
ENSG00000092020	14	35554673	35591723	124	16	1.3308	0.091635	PPP2R3C
ENSG00000100890	14	35591052	35743271	356	20	0.16607	0.43405	KIAA0391
ENSG00000258790	14	35591755	35786680	471	23	-0.050118	0.51999	KIAA0391
ENSG00000100902	14	35747839	35786699	105	12	-0.93711	0.82565	PSMA6
ENSG00000100906	14	35870717	35873955	4	2	-0.87511	0.80924	NFKBIA
ENSG00000168348	14	36003248	36006260	2	1	1.085	0.13895	INSM2
ENSG00000174373	14	36007558	36278510	275	12	0.35012	0.36312	RALGAPA1
ENSG00000100916	14	36295524	36401531	114	14	-0.030076	0.512	BRMS1L
ENSG00000151332	14	36767770	36789882	24	3	-0.096678	0.53851	MBIP
ENSG00000229415	14	36942493	36983034	34	6	1.5053	0.066119	SFTA3
ENSG00000136352	14	36985602	36990354	5	2	0.051089	0.47963	NKX2-1
ENSG00000136327	14	37049784	37051812	2	1	4.552	2.6567e-06	NKX2-8
ENSG00000198807	14	37126773	37148920	47	8	2.9524	0.0015763	PAX9
ENSG00000183032	14	37147636	37642071	1076	73	2.0115	0.022134	SLC25A21
ENSG00000258708	14	37641093	37643016	4	2	1.6292	0.05164	SLC25A21-AS1
ENSG00000151338	14	37667118	38021566	389	15	1.9817	0.023758	MIPOL1
ENSG00000129514	14	38059189	38069245	14	5	1.3932	0.081782	FOXA1
ENSG00000139865	14	38065052	38510647	753	46	1.8036	0.035649	TTC6
ENSG00000139874	14	38677204	38682272	8	3	1.2638	0.10315	SSTR1
ENSG00000176435	14	38723308	38725574	1	1	-0.29049	0.61428	CLEC14A
ENSG00000100934	14	39501123	39578850	161	20	2.2978	0.010786	SEC23A
ENSG00000092208	14	39583427	39606177	54	12	2.3645	0.009027	GEMIN2
ENSG00000182400	14	39617015	39639736	50	11	1.7011	0.044463	TRAPPC6B
ENSG00000100941	14	39644387	39652422	13	4	1.8491	0.032221	PNN
ENSG00000150526	14	39699435	39722859	48	8	1.2932	0.097977	MIA2
ENSG00000258941	14	39703106	39820397	201	17	0.30261	0.38109	RP11-407N17.3
ENSG00000150527	14	39734488	39856156	208	17	-0.018319	0.50731	CTAGE5
ENSG00000165355	14	39866873	39901704	77	8	-1.173	0.87961	FBXO33
ENSG00000165379	14	42076773	42373752	620	29	-0.68968	0.7548	LRFN5
ENSG00000189139	14	44973545	44976482	1	1	-0.044804	0.51787	FSCB
ENSG00000179476	14	45366498	45376460	16	3	1.6218	0.052428	C14orf28
ENSG00000179454	14	45393522	45511525	180	9	2.1935	0.014136	KLHL28
ENSG00000198718	14	45431411	45543634	163	10	2.1327	0.016477	FAM179B
ENSG00000185246	14	45553302	45585485	39	4	1.7632	0.038932	PRPF39
ENSG00000100442	14	45584803	45604522	16	3	1.7897	0.036747	FKBP3
ENSG00000187790	14	45605143	45670093	78	7	0.70135	0.24154	FANCM
ENSG00000129534	14	45672393	45722743	65	6	0.36117	0.35899	MIS18BP1
ENSG00000139915	14	47308826	48144157	1882	71	2.0559	0.019897	MDGA2
ENSG00000272781	14	47311134	48143999	1878	71	2.0524	0.020067	MDGA2
ENSG00000213741	14	50043390	50065408	36	5	0.080211	0.46803	RPS29
ENSG00000253459	14	50064193	50065882	5	2	-0.075482	0.53008	AL139099.1
ENSG00000165501	14	50065415	50081390	41	5	0.76789	0.22128	LRR1
ENSG00000165502	14	50085237	50087403	5	1	1.0733	0.14157	RPL36AL
ENSG00000168282	14	50087489	50090198	2	1	-0.98074	0.83664	MGAT2
ENSG00000165506	14	50091892	50101948	29	4	0.52999	0.29806	DNAAF2
ENSG00000100479	14	50110273	50155140	75	4	0.60989	0.27097	POLE2
ENSG00000197776	14	50159823	50219870	41	9	-0.17949	0.57122	KLHDC1
ENSG00000165516	14	50234326	50249909	15	3	0.15937	0.43669	KLHDC2
ENSG00000165525	14	50249997	50319921	45	8	-0.052431	0.52091	NEMF
ENSG00000197502	14	50300810	50311552	10	3	0.21919	0.41325	AL627171.1
ENSG00000165527	14	50359810	50361490	1	1	-1.1349	0.8718	ARF6
ENSG00000214900	14	50448430	50474238	69	11	-0.86384	0.80616	C14orf182
ENSG00000168260	14	50550369	50559361	16	4	0.07247	0.47111	C14orf183
ENSG00000100483	14	50575350	50583318	24	5	0.0090531	0.49639	VCPKMT
ENSG00000100485	14	50583847	50698276	277	15	0.2357	0.40683	SOS2
ENSG00000087299	14	50704281	50779266	94	14	0.14726	0.44146	L2HGDH
ENSG00000125375	14	50779044	50802276	45	3	1.2065	0.11381	ATP5S
ENSG00000100490	14	50796310	50883179	185	22	0.88423	0.18829	CDKL1
ENSG00000012983	14	50885219	51027844	178	17	2.5389	0.0055599	MAP4K5
ENSG00000198513	14	50999227	51099786	150	15	2.1877	0.014345	ATL1
ENSG00000151748	14	51098776	51135049	74	9	1.8662	0.031009	SAV1
ENSG00000100503	14	51186481	51297839	197	33	0.90539	0.18263	NIN
ENSG00000100504	14	51324609	51411454	207	25	1.2903	0.098475	PYGL
ENSG00000131969	14	51338878	51371688	49	8	2.1023	0.017761	ABHD12B
ENSG00000100505	14	51441980	51562779	367	34	2.4886	0.0064129	TRIM9
ENSG00000139921	14	51706880	51722759	26	5	-0.45789	0.67649	TMX1
ENSG00000139926	14	51955818	52197445	609	68	1.0868	0.13857	FRMD6
ENSG00000186469	14	52292913	52446060	449	56	-0.30883	0.62127	GNG2
ENSG00000258928	14	52382863	52385289	3	1	0.024339	0.49029	RP11-463J10.2
ENSG00000267802	14	52436014	52436247	2	1	0.98137	0.16321	AL358333.1
ENSG00000087302	14	52456193	52471420	31	9	-0.77861	0.78189	C14orf166
ENSG00000087303	14	52471521	52535712	234	25	-1.3108	0.90504	NID2
ENSG00000168229	14	52734431	52743442	36	9	1.2586	0.10408	PTGDR
ENSG00000125384	14	52781023	52795324	38	6	1.8477	0.032324	PTGER2
ENSG00000087301	14	52897308	53019240	239	19	1.4783	0.069666	TXNDC16
ENSG00000180998	14	53019866	53104431	156	21	1.6555	0.048913	GPR137C
ENSG00000197930	14	53106634	53162618	81	11	0.56581	0.28576	ERO1L
ENSG00000100519	14	53173890	53195305	20	5	1.3945	0.081583	PSMC6
ENSG00000198252	14	53196898	53241716	70	9	0.91586	0.17987	STYX
ENSG00000100522	14	53241912	53258386	12	3	0.87299	0.19133	GNPNAT1
ENSG00000073712	14	53323986	53419153	138	16	-0.16242	0.56451	FERMT2
ENSG00000100523	14	53510686	53620000	149	12	2.7117	0.0033474	DDHD1
ENSG00000125378	14	54416454	54425479	9	3	0.70382	0.24077	BMP4
ENSG00000100526	14	54863567	54886936	25	4	0.22599	0.4106	CDKN3
ENSG00000100528	14	54893654	54908149	23	4	1.7314	0.041689	CNIH1
ENSG00000197045	14	54941202	54955914	14	3	1.2461	0.10637	GMFB
ENSG00000100532	14	54976530	55005567	29	5	1.2086	0.11341	CGRRF1
ENSG00000020577	14	55033815	55260033	380	76	1.4223	0.077465	SAMD4A
ENSG00000131979	14	55308726	55369570	133	14	1.2133	0.11251	GCH1
ENSG00000198554	14	55405668	55493823	144	10	0.41085	0.34059	WDHD1
ENSG00000180008	14	55493948	55516206	33	4	-0.14678	0.55835	SOCS4
ENSG00000168175	14	55518349	55536910	21	4	-0.16204	0.56436	MAPK1IP1L
ENSG00000131981	14	55590828	55612126	34	4	-0.53128	0.70239	LGALS3
ENSG00000126787	14	55614830	55658396	60	6	-1.3744	0.91534	DLGAP5
ENSG00000178974	14	55738021	55828636	179	10	-1.9454	0.97414	FBXO34
ENSG00000126775	14	55833110	55878576	111	7	-1.278	0.89937	ATG14
ENSG00000182521	14	55880259	55923444	142	10	-0.96801	0.83348	TBPL2
ENSG00000126777	14	56025790	56168244	313	9	0.054898	0.47811	KTN1
ENSG00000139946	14	56584532	56768244	373	18	1.3453	0.08927	PELI2
ENSG00000070269	14	56955072	57117324	398	41	1.2668	0.10261	TMEM260
ENSG00000259133	14	57115683	57197253	208	25	1.3787	0.08399	RP11-1085N6.3
ENSG00000165588	14	57267425	57277197	5	3	1.3086	0.095332	OTX2
ENSG00000070367	14	57670518	57735726	52	6	-1.1668	0.87836	EXOC5
ENSG00000212928	14	57671888	57673291	3	1	-1.3229	0.90706	AL391152.1
ENSG00000053770	14	57735627	57756797	14	3	-0.32209	0.62631	AP5M1
ENSG00000139977	14	57857262	57882635	11	4	-2.4121	0.99207	NAA30
ENSG00000100557	14	57936019	57960585	24	5	0.478	0.31633	C14orf105
ENSG00000151812	14	58030640	58448912	1330	72	1.2026	0.11457	SLC35F4
ENSG00000139971	14	58466453	58764857	524	40	1.1533	0.12439	C14orf37
ENSG00000131966	14	58666798	58701750	43	8	0.98496	0.16232	ACTR10
ENSG00000100567	14	58711549	58738730	40	7	0.21571	0.41461	PSMA3
ENSG00000268466	14	58754751	58755865	2	1	-1.1025	0.86488	AL132989.1
ENSG00000032219	14	58765103	58840605	71	9	0.50796	0.30574	ARID4A
ENSG00000196860	14	58862634	58875419	6	3	2.1994	0.013925	TOMM20L
ENSG00000100575	14	58875212	58894332	14	2	-0.12558	0.54997	TIMM9
ENSG00000100578	14	58894103	59015216	88	22	-0.82732	0.79597	KIAA0586
ENSG00000165617	14	59100685	59115039	17	5	0.42518	0.33535	DACT1
ENSG00000100592	14	59655364	59838123	452	29	1.3367	0.090663	DAAM1
ENSG00000181619	14	59895740	59932060	85	10	2.4434	0.0072756	GPR135
ENSG00000126790	14	59927081	59951148	62	9	2.3562	0.0092325	L3HYPDH
ENSG00000050130	14	59951161	59972128	68	8	2.2199	0.013212	JKAMP
ENSG00000151838	14	59971257	60043549	188	14	2.1314	0.016528	CCDC175
ENSG00000139970	14	60062694	60337684	388	21	3.8618	5.6278e-05	RTN1
ENSG00000131951	14	60386431	60530277	214	10	0.87958	0.18954	LRRC9
ENSG00000126773	14	60558629	60635851	162	6	0.26956	0.39375	PCNXL4
ENSG00000100612	14	60610838	60636574	59	2	0.31057	0.37806	DHRS7
ENSG00000100614	14	60712470	60765805	78	7	0.34627	0.36457	PPM1A
ENSG00000179008	14	60863187	60982261	202	12	2.4012	0.0081715	C14orf39
ENSG00000184302	14	60975669	60979568	4	1	1.9201	0.02742	SIX6
ENSG00000126778	14	61110133	61124977	10	3	1.8964	0.028951	SIX1
ENSG00000100625	14	61176246	61191066	13	3	0.64682	0.25887	SIX4
ENSG00000020426	14	61201460	61436671	287	14	1.2231	0.11065	MNAT1
ENSG00000126814	14	61438169	61448076	8	2	0.99049	0.16097	TRMT5
ENSG00000139974	14	61447832	61550451	117	15	1.1509	0.12488	SLC38A6
ENSG00000027075	14	61654277	62017694	681	69	-0.33533	0.63131	PRKCH
ENSG00000182107	14	61744088	61748558	5	2	-1.2873	0.901	TMEM30B
ENSG00000258989	14	61995846	62124682	239	41	0.96766	0.16661	RP11-47I22.4
ENSG00000232774	14	62037258	62125414	169	25	1.1191	0.13155	RP11-47I22.3
ENSG00000100644	14	62162231	62214976	62	9	0.17887	0.42902	HIF1A
ENSG00000023608	14	62229075	62263146	124	10	0.60964	0.27105	SNAPC1
ENSG00000139973	14	62453803	62568431	361	45	0.86844	0.19258	SYT16
ENSG00000140015	14	63173287	63568755	898	54	2.4069	0.008044	KCNH5
ENSG00000126785	14	63670832	63759937	188	17	1.7053	0.044071	RHOJ
ENSG00000154001	14	63838075	64010092	331	18	-0.63428	0.73705	PPP2R5E
ENSG00000140006	14	64063757	64108579	84	6	-2.0944	0.98189	WDR89
ENSG00000126821	14	64150932	64194757	39	2	-0.65469	0.74367	SGPP1
ENSG00000054654	14	64319683	64693165	770	39	0.0072299	0.49712	SYNE2
ENSG00000140009	14	64550950	64804830	507	33	0.64151	0.2606	ESR2
ENSG00000100714	14	64854749	64926722	156	21	1.4998	0.066837	MTHFD1
ENSG00000089775	14	64915824	64971931	99	8	1.8664	0.030996	ZBTB25
ENSG00000179841	14	64932217	64941221	8	3	1.3073	0.09555	AKAP5
ENSG00000126804	14	64970430	65000408	70	6	2.6407	0.0041362	ZBTB1
ENSG00000126803	14	65002623	65009955	15	3	0.16954	0.43269	HSPA2
ENSG00000165807	14	65016620	65056098	91	13	0.44186	0.32929	PPP1R36
ENSG00000126822	14	65170820	65213610	71	9	0.97968	0.16362	PLEKHG3
ENSG00000070182	14	65213002	65346601	376	33	0.94296	0.17285	SPTB
ENSG00000258289	14	65381079	65411309	72	9	1.7231	0.042435	CHURC1
ENSG00000125954	14	65381203	65528521	278	29	1.8546	0.031827	CHURC1-FNTB
ENSG00000257365	14	65381203	65529368	279	31	1.8729	0.030542	FNTB
ENSG00000176153	14	65405870	65409531	5	1	1.8739	0.030474	GPX2
ENSG00000139998	14	65412532	65439494	55	8	1.9973	0.022894	RAB15
ENSG00000125952	14	65472892	65569413	178	21	-0.17641	0.57002	MAX
ENSG00000033170	14	65877310	66210839	647	27	1.151	0.12486	FUT8
ENSG00000258847	14	66424015	66471241	87	18	2.3432	0.0095603	CTD-2014B16.3
ENSG00000171723	14	66974125	67648520	1752	17	1.3189	0.093606	GPHN
ENSG00000172717	14	67656110	67695267	92	10	0.88525	0.18801	FAM71D
ENSG00000072415	14	67707826	67802536	272	11	0.97725	0.16422	MPP5
ENSG00000100554	14	67761088	67826982	193	10	1.0565	0.14537	ATP6V1D
ENSG00000134001	14	67826714	67853233	63	10	1.3506	0.088412	EIF2S1
ENSG00000100558	14	67853700	67878917	75	11	0.47195	0.31848	PLEK2
ENSG00000198133	14	67913801	68000456	231	38	2.9993	0.0013531	TMEM229B
ENSG00000054690	14	68000018	68056329	118	25	1.9144	0.027788	PLEKHH1
ENSG00000100564	14	68048672	68067004	38	8	-0.25868	0.60206	PIGH
ENSG00000081181	14	68086515	68118437	63	9	1.0988	0.13594	ARG2
ENSG00000100568	14	68113792	68141548	43	7	0.039325	0.48432	VTI1B
ENSG00000258466	14	68126537	68157084	51	8	0.54667	0.2923	RP11-1012A1.4
ENSG00000072042	14	68143518	68162531	28	7	1.0128	0.15559	RDH11
ENSG00000139988	14	68168603	68201169	87	10	0.33103	0.37031	RDH12
ENSG00000072121	14	68194091	68283307	164	17	1.45	0.073523	ZFYVE26
ENSG00000182185	14	68286496	69196935	1644	91	0.14925	0.44068	RAD51B
ENSG00000185650	14	69254377	69263190	15	4	-1.3095	0.90481	ZFP36L1
ENSG00000072110	14	69340860	69446157	310	35	3.4245	0.00030792	ACTN1
ENSG00000139990	14	69517598	69619867	147	18	2.9736	0.0014715	DCAF5
ENSG00000081177	14	69658228	69709075	83	8	2.224	0.013076	EXD2
ENSG00000100626	14	69725994	69821183	268	33	3.3058	0.00047358	GALNT16
ENSG00000100632	14	69846848	69865344	36	9	1.0066	0.15706	ERH
ENSG00000029364	14	69864732	69929105	92	11	0.86182	0.19439	SLC39A9
ENSG00000175985	14	69951409	69995215	86	15	1.5304	0.062957	PLEKHD1
ENSG00000255994	14	70037483	70038032	1	1	1.3095	0.095177	CCDC177
ENSG00000267909	14	70038216	70040339	3	1	1.2459	0.10641	CCDC177
ENSG00000100647	14	70078313	70181859	119	17	1.0115	0.15588	KIAA0247
ENSG00000100650	14	70193617	70238722	75	9	0.48431	0.31408	SRSF5
ENSG00000100652	14	70242134	70264006	30	4	0.76732	0.22145	SLC10A1
ENSG00000198732	14	70320848	70499083	539	51	0.764	0.22243	SMOC1
ENSG00000100678	14	70510934	70655787	459	41	1.8477	0.03232	SLC8A3
ENSG00000133983	14	70791798	70826448	79	13	0.93073	0.176	COX16
ENSG00000213463	14	70838148	70883778	141	15	1.1841	0.11818	SYNJ2BP
ENSG00000139985	14	70918874	70926622	38	9	2.1055	0.017625	ADAM21
ENSG00000134007	14	70989075	71001732	30	5	1.7823	0.037353	ADAM20
ENSG00000133997	14	71047974	71067384	66	9	1.9132	0.027861	MED6
ENSG00000133985	14	71108504	71142077	61	15	0.15592	0.43805	TTC9
ENSG00000006432	14	71189243	71276251	244	27	-0.93107	0.82409	MAP3K9
ENSG00000100731	14	71374122	71582099	410	21	-1.7543	0.96031	PCNX
ENSG00000197555	14	71787166	72207946	399	20	1.7754	0.037918	SIPA1L1
ENSG00000182732	14	72399156	73030654	1825	89	1.2777	0.10067	RGS6
ENSG00000257040	14	72456191	72458326	10	3	1.5386	0.061948	AC005477.1
ENSG00000205683	14	73086004	73360809	647	54	3.6491	0.00013159	DPF3
ENSG00000119599	14	73393040	73426411	103	15	3.2611	0.0005549	DCAF4
ENSG00000165861	14	73436159	73493920	196	19	2.5328	0.0056584	ZFYVE1
ENSG00000119707	14	73525144	73588122	98	16	3.3149	0.00045834	RBM25
ENSG00000080815	14	73603126	73690399	142	14	2.2646	0.01177	PSEN1
ENSG00000100767	14	73704205	73741348	83	18	2.9301	0.0016942	PAPLN
ENSG00000133961	14	73741815	73930348	303	20	2.4716	0.0067252	NUMB
ENSG00000187105	14	73945189	74025651	80	17	2.4941	0.0063142	HEATR4
ENSG00000119673	14	74034324	74042357	5	2	2.11	0.017429	ACOT2
ENSG00000177465	14	74058410	74063200	13	4	0.2559	0.39902	ACOT4
ENSG00000205669	14	74077649	74086592	16	6	1.2785	0.10054	ACOT6
ENSG00000119661	14	74111578	74170435	124	13	1.0986	0.13596	DNAL1
ENSG00000176903	14	74178494	74181128	2	1	2.0451	0.020425	PNMA1
ENSG00000156030	14	74181825	74256988	144	27	3.0953	0.00098291	ELMSAN1
ENSG00000140043	14	74318547	74353530	115	9	2.6773	0.0037113	PTGR2
ENSG00000258653	14	74318674	74398981	259	13	2.4861	0.0064572	RP5-1021I20.4
ENSG00000119725	14	74353320	74399214	146	13	2.1286	0.016644	ZNF410
ENSG00000156050	14	74398204	74417117	45	5	2.3651	0.0090123	FAM161B
ENSG00000119723	14	74416629	74430373	37	8	1.8955	0.029015	COQ6
ENSG00000187097	14	74424713	74486102	199	18	1.3816	0.08355	ENTPD5
ENSG00000119636	14	74486056	74549566	172	15	-0.44644	0.67236	CCDC176
ENSG00000119711	14	74523553	74551196	77	8	-0.25041	0.59887	ALDH6A1
ENSG00000205659	14	74551499	74667936	326	13	-0.26086	0.6029	LIN52
ENSG00000119614	14	74706175	74729441	53	7	1.5039	0.06631	VSX2
ENSG00000119688	14	74752126	74769759	21	4	2.3002	0.010717	ABCD4
ENSG00000133980	14	74769772	74826711	94	17	1.2875	0.098957	VRTN
ENSG00000183379	14	74872596	74892805	46	6	1.6529	0.049176	SYNDIG1L
ENSG00000119655	14	74942895	74960880	38	5	0.12902	0.44867	NPC2
ENSG00000165898	14	74960423	74963809	8	2	-0.41346	0.66036	ISCA2
ENSG00000119681	14	74964873	75079306	200	27	0.21091	0.41648	LTBP2
ENSG00000119682	14	75120140	75179818	47	5	-0.097421	0.5388	AREL1
ENSG00000214670	14	75158879	75179800	25	3	0.020406	0.49186	AC007956.1
ENSG00000119616	14	75179847	75203394	17	5	0.49283	0.31107	FCF1
ENSG00000119596	14	75230069	75322244	135	11	-0.26866	0.6059	YLPM1
ENSG00000119608	14	75319736	75330537	15	5	0.43142	0.33308	PROX2
ENSG00000119689	14	75348594	75370448	38	6	1.2703	0.10199	DLST
ENSG00000198208	14	75370657	75390099	37	7	1.0515	0.14652	RPS6KL1
ENSG00000119630	14	75408537	75422487	10	4	2.3088	0.010477	PGF
ENSG00000119718	14	75469614	75476292	7	1	-0.81857	0.79348	EIF2B2
ENSG00000119684	14	75480467	75518235	40	3	0.34201	0.36617	MLH3
ENSG00000119640	14	75519924	75536186	19	2	1.3359	0.090794	ACYP1
ENSG00000119703	14	75530873	75545126	16	2	1.4646	0.071514	ZC2HC1C
ENSG00000119638	14	75548822	75594047	57	3	1.0735	0.14153	NEK9
ENSG00000170348	14	75598173	75643334	55	4	1.0317	0.15111	TMED10
ENSG00000258740	14	75705319	75735986	46	10	0.98093	0.16331	RP11-293M10.1
ENSG00000170345	14	75745477	75748933	2	1	0.8568	0.19578	FOS
ENSG00000140044	14	75894419	75940814	105	18	1.7014	0.04443	JDP2
ENSG00000156127	14	75988768	76013358	45	8	1.2772	0.10076	BATF
ENSG00000119686	14	76044960	76129557	128	24	0.25395	0.39977	FLVCR2
ENSG00000119685	14	76099968	76421421	473	22	1.4851	0.068755	TTLL5
ENSG00000133935	14	76116134	76127532	9	3	1.0686	0.14263	C14orf1
ENSG00000119650	14	76368479	76550928	264	20	-0.65181	0.74274	IFT43
ENSG00000119699	14	76424442	76449334	38	5	-1.7022	0.95564	TGFB3
ENSG00000089916	14	76618259	76720685	304	19	0.65931	0.25485	GPATCH2L
ENSG00000119715	14	76776957	76968178	578	55	2.5777	0.0049733	ESRRB
ENSG00000071246	14	77228532	77249354	46	12	-0.17039	0.56765	VASH1
ENSG00000013523	14	77253588	77292589	86	16	-0.24221	0.59569	ANGEL1
ENSG00000100565	14	77292715	77336645	105	23	-0.18948	0.57514	C14orf166B
ENSG00000119669	14	77490888	77495034	3	2	0.73589	0.2309	IRF2BPL
ENSG00000198894	14	77564440	77583630	30	6	0.21368	0.4154	CIPC
ENSG00000259164	14	77564654	77691805	318	35	2.5399	0.0055442	RP11-463C8.4
ENSG00000165548	14	77582911	77725838	406	37	3.1536	0.00080644	TMEM63C
ENSG00000177108	14	77597613	77609077	16	6	0.68976	0.24517	ZDHHC22
ENSG00000269883	14	77607026	77609339	6	2	1.2447	0.10661	AC007375.1
ENSG00000165553	14	77731826	77737655	8	4	0.62853	0.26483	NGB
ENSG00000009830	14	77741299	77787227	131	23	1.6797	0.046504	POMT2
ENSG00000100577	14	77787227	77797940	29	8	0.60076	0.274	GSTZ1
ENSG00000100580	14	77801364	77843452	80	11	1.531	0.06288	TMED8
ENSG00000100583	14	77843032	77857840	27	4	0.58809	0.27823	SAMD15
ENSG00000165555	14	77860364	77889860	47	6	0.45522	0.32448	NOXRED1
ENSG00000151445	14	77893018	77924295	53	8	0.080575	0.46789	VIPAS39
ENSG00000100591	14	77924213	77935817	49	7	0.21552	0.41468	AHSA1
ENSG00000100593	14	77940740	77965210	54	9	1.0814	0.13975	ISM2
ENSG00000100596	14	77972340	78083116	358	38	0.20049	0.42055	SPTLC2
ENSG00000100601	14	78138747	78174363	127	17	1.9512	0.025515	ALKBH1
ENSG00000119705	14	78174414	78227447	177	17	1.5746	0.057671	SLIRP
ENSG00000100603	14	78183942	78227550	143	15	1.5708	0.05811	SNW1
ENSG00000197734	14	78227173	78236085	27	7	1.8433	0.032642	C14orf178
ENSG00000268208	14	78227711	78228033	1	1	1.3171	0.093904	AC008372.1
ENSG00000063761	14	78266426	78401355	491	35	1.4737	0.070287	ADCK1
ENSG00000021645	14	78708734	80330762	3098	182	2.6653	0.003846	NRXN3
ENSG00000211448	14	80663873	80854100	206	23	0.64686	0.25886	DIO2
ENSG00000100629	14	80943330	81425861	1152	46	2.4159	0.0078475	CEP128
ENSG00000165409	14	81421333	81612646	560	38	2.2043	0.013751	TSHR
ENSG00000165417	14	81641796	81687721	61	11	2.6791	0.0036906	GTF2A1
ENSG00000140022	14	81727000	81902809	378	28	4.3299	7.4598e-06	STON2
ENSG00000071537	14	81937893	82000205	60	13	0.4777	0.31643	SEL1L
ENSG00000258945	14	85994943	85995730	2	1	0.28183	0.38904	RP11-497E19.2
ENSG00000185070	14	85996488	86095034	264	29	2.0531	0.020032	FLRT2
ENSG00000258804	14	87372122	87389099	50	7	0.10761	0.45715	RP11-322L20.1
ENSG00000054983	14	88304164	88460009	582	27	0.64956	0.25799	GALC
ENSG00000140030	14	88471468	88478419	16	4	1.21	0.11314	GPR65
ENSG00000100433	14	88649113	88793251	399	47	1.7648	0.038798	KCNK10
ENSG00000042317	14	88851268	88936694	78	11	1.3179	0.093763	SPATA7
ENSG00000070778	14	88932122	89021077	167	10	0.74407	0.22842	PTPN21
ENSG00000100722	14	89029253	89079853	53	10	1.7027	0.044316	ZC3H14
ENSG00000165521	14	89078775	89259096	286	16	2.1559	0.015544	EML5
ENSG00000165533	14	89290497	89344335	66	9	2.1366	0.016316	TTC8
ENSG00000053254	14	89591215	90085493	945	118	2.8431	0.0022342	FOXN3
ENSG00000258792	14	90095265	90109015	24	6	0.72666	0.23372	RP11-944C7.1
ENSG00000140025	14	90261013	90421121	386	29	-0.085765	0.53417	EFCAB11
ENSG00000042088	14	90421283	90511106	184	12	-1.1967	0.88428	TDP1
ENSG00000152315	14	90528109	90652201	364	34	0.31326	0.37704	KCNK13
ENSG00000100764	14	90722839	90738968	45	2	0.014411	0.49425	PSMC1
ENSG00000119720	14	90742580	90798481	102	12	0.88369	0.18843	NRDE2
ENSG00000198668	14	90862846	90874605	21	4	1.8717	0.030624	CALM1
ENSG00000165914	14	91006932	91282823	659	57	1.8229	0.034159	TTC7B
ENSG00000100784	14	91336799	91526980	327	20	-0.29034	0.61422	RPS6KA5
ENSG00000133943	14	91526677	91691976	287	39	0.58694	0.27862	C14orf159
ENSG00000119714	14	91698876	91720269	58	6	-0.27865	0.60974	GPR68
ENSG00000258875	14	91709103	91717426	27	3	-0.40856	0.65857	CTD-2547L24.3
ENSG00000015133	14	91737667	91884188	323	43	0.30173	0.38143	CCDC88C
ENSG00000100796	14	91923955	91976898	101	8	0.012301	0.49509	SMEK1
ENSG00000268657	14	92038788	92041383	5	2	0.11387	0.45467	AL133373.1
ENSG00000133962	14	92047040	92247051	505	48	-0.067723	0.527	CATSPERB
ENSG00000165929	14	92246095	92333880	155	14	-0.42961	0.66626	TC2N
ENSG00000140092	14	92335756	92414331	168	26	-0.01873	0.50747	FBLN5
ENSG00000100815	14	92432335	92507240	124	14	1.264	0.10312	TRIP11
ENSG00000066427	14	92524896	92572965	202	7	0.58012	0.28092	ATXN3
ENSG00000183648	14	92582466	92588261	31	3	-0.50502	0.69323	NDUFB1
ENSG00000165934	14	92588281	92630755	84	8	-0.8989	0.81565	CPSF2
ENSG00000140090	14	92788925	92962596	555	43	-0.78935	0.78505	SLC24A4
ENSG00000100599	14	92980118	93155339	462	66	-0.59517	0.72414	RIN3
ENSG00000100600	14	93170152	93215047	70	16	2.9737	0.0014711	LGMN
ENSG00000066455	14	93260576	93306308	129	10	1.3816	0.083553	GOLGA5
ENSG00000100604	14	93389425	93401638	35	8	1.4926	0.067769	CHGA
ENSG00000100605	14	93403259	93582665	421	24	0.84266	0.19971	ITPK1
ENSG00000165943	14	93648541	93651273	4	2	-1.024	0.84708	MOAP1
ENSG00000153485	14	93651296	93653434	2	1	-0.70112	0.75839	TMEM251
ENSG00000259066	14	93651318	93684932	61	13	1.8156	0.034713	RP11-371E8.4
ENSG00000170270	14	93669239	93673439	3	1	2.1461	0.015933	C14orf142
ENSG00000012963	14	93673401	93695561	60	11	1.7201	0.042708	UBR7
ENSG00000011114	14	93703896	93799438	234	17	2.4567	0.0070103	BTBD7
ENSG00000133958	14	93799565	94174222	695	24	2.1782	0.014696	UNC79
ENSG00000187581	14	93813537	93814702	8	3	2.2964	0.010825	COX8C
ENSG00000175785	14	94184644	94254827	120	32	0.69177	0.24454	PRIMA1
ENSG00000140067	14	94385240	94395954	18	4	0.30374	0.38066	FAM181A
ENSG00000100628	14	94400499	94443137	115	19	0.60198	0.27359	ASB2
ENSG00000258987	14	94405901	94410475	11	3	0.50682	0.30614	RP11-131H24.4
ENSG00000089723	14	94492675	94515276	69	7	1.0864	0.13865	OTUB2
ENSG00000089737	14	94517266	94547591	74	5	1.1802	0.11895	DDX24
ENSG00000165948	14	94547628	94570192	84	10	-0.72525	0.76585	IFI27L1
ENSG00000165949	14	94571182	94583033	34	9	0.080248	0.46802	IFI27
ENSG00000119632	14	94594116	94596590	3	2	1.124	0.1305	IFI27L2
ENSG00000119698	14	94612465	94746072	258	16	0.54123	0.29418	PPP4R4
ENSG00000140093	14	94749650	94759608	19	4	0.52617	0.29938	SERPINA10
ENSG00000170099	14	94770585	94789731	62	11	-0.71342	0.76221	SERPINA6
ENSG00000197249	14	94843084	94857030	43	12	0.81646	0.20712	SERPINA1
ENSG00000186910	14	94908801	94919127	27	5	1.3247	0.092637	SERPINA11
ENSG00000170054	14	94929054	94946026	52	13	1.12	0.13136	SERPINA9
ENSG00000165953	14	94953611	94984181	117	23	-0.58002	0.71905	SERPINA12
ENSG00000100665	14	95027428	95036250	28	5	0.95964	0.16862	SERPINA4
ENSG00000188488	14	95027779	95059457	130	19	1.9458	0.02584	SERPINA5
ENSG00000273259	14	95058395	95090983	100	16	-0.4423	0.67086	RP11-986E7.7
ENSG00000196136	14	95078714	95090392	16	5	0.063884	0.47453	SERPINA3
ENSG00000133937	14	95234553	95236562	1	1	0.47599	0.31704	GSC
ENSG00000100697	14	95552565	95624347	73	11	0.97247	0.16541	DICER1
ENSG00000165959	14	95648277	95786243	403	31	1.0673	0.14291	CLMN
ENSG00000176438	14	95883831	95942173	184	34	-0.43199	0.66713	SYNE3
ENSG00000258572	14	95982473	95984248	6	2	1.4066	0.079777	RP11-1070N10.3
ENSG00000182512	14	95999840	96011061	37	10	1.0373	0.1498	GLRX5
ENSG00000213231	14	96152754	96158980	19	7	-0.1662	0.566	TCL1B
ENSG00000100721	14	96176304	96180533	6	2	-0.68995	0.75489	TCL1A
ENSG00000227051	14	96505661	96560417	168	16	0.98079	0.16335	C14orf132
ENSG00000168398	14	96671016	96710666	121	23	-0.50693	0.6939	BDKRB2
ENSG00000258691	14	96671181	96730266	175	29	-0.64645	0.74101	RP11-404P21.8
ENSG00000100739	14	96722161	96735304	40	9	-0.52701	0.70091	BDKRB1
ENSG00000258729	14	96741383	96743060	1	1	1.8587	0.031533	DKFZP434O1614
ENSG00000066739	14	96747595	96830207	99	12	1.0921	0.13739	ATG2B
ENSG00000100744	14	96829814	96853625	24	4	1.2815	0.10001	GSKIP
ENSG00000140057	14	96858448	96955764	164	25	-0.065024	0.52592	AK7
ENSG00000090060	14	96967770	97033448	92	10	-0.54999	0.70884	PAPOLA
ENSG00000100749	14	97263641	97398059	267	18	-0.59792	0.72505	VRK1
ENSG00000258869	14	98215601	98230326	38	7	0.90402	0.18299	RP11-204N11.1
ENSG00000246223	14	98391947	98444461	167	19	2.3833	0.0085785	C14orf64
ENSG00000176605	14	99177950	99184098	8	4	-1.2335	0.89131	C14orf177
ENSG00000127152	14	99635624	99737861	172	29	1.3525	0.088112	BCL11B
ENSG00000183576	14	99864083	99947216	74	4	-0.25136	0.59923	SETD3
ENSG00000090061	14	99947506	100001381	65	8	0.036678	0.48537	CCNK
ENSG00000205476	14	99977603	100070363	285	16	1.708	0.043816	CCDC85C
ENSG00000182218	14	100111447	100146906	73	10	1.1271	0.12985	HHIPL1
ENSG00000036530	14	100150641	100193638	85	12	1.2292	0.1095	CYP46A1
ENSG00000066629	14	100204030	100408397	454	41	1.9392	0.026237	EML1
ENSG00000196405	14	100437786	100610573	405	27	0.86828	0.19262	EVL
ENSG00000168350	14	100612756	100626500	39	8	0.25785	0.39826	DEGS2
ENSG00000100811	14	100704635	100749129	76	7	-0.82791	0.79614	YY1
ENSG00000197119	14	100757448	100772884	18	3	0.42077	0.33696	SLC25A29
ENSG00000140107	14	100789674	100796715	12	3	1.7536	0.039752	SLC25A47
ENSG00000140105	14	100800125	100843142	95	6	1.6206	0.052547	WARS
ENSG00000176473	14	100842755	100996640	176	21	2.2961	0.010834	WDR25
ENSG00000183092	14	101003486	101053750	87	12	2.7108	0.0033563	BEGAIN
ENSG00000185559	14	101192042	101201539	14	6	2.493	0.0063343	DLK1
ENSG00000254656	14	101346992	101351184	1	1	1.2033	0.11443	RTL1
ENSG00000269375	14	101359265	101360646	3	2	0.55953	0.2879	AL117190.3
ENSG00000197406	14	102027688	102029789	1	1	3.6844	0.00011461	DIO3
ENSG00000258512	14	102196774	102198859	6	1	3.237	0.00060405	RP11-796G6.2
ENSG00000078304	14	102228135	102394326	381	37	2.1242	0.016829	PPP2R5C
ENSG00000197102	14	102430865	102517129	127	14	1.0253	0.1526	DYNC1H1
ENSG00000080824	14	102547075	102606036	101	13	0.36932	0.35595	HSP90AA1
ENSG00000140153	14	102605840	102691184	167	19	1.2377	0.10791	WDR20
ENSG00000080823	14	102690837	102771537	180	17	1.6774	0.046731	MOK
ENSG00000022976	14	102783714	102809044	45	10	1.2741	0.10131	ZNF839
ENSG00000100865	14	102808956	102829253	19	6	1.348	0.088822	CINP
ENSG00000196663	14	102829300	102968818	369	14	0.95471	0.16986	TECPR2
ENSG00000156381	14	102973179	102976136	7	2	0.29515	0.38394	ANKRD9
ENSG00000089902	14	103058998	103196913	291	14	1.9049	0.028394	RCOR1
ENSG00000131323	14	103243813	103377837	229	18	0.32099	0.37411	TRAF3
ENSG00000166126	14	103388993	103399933	13	5	0.57198	0.28367	AMN
ENSG00000198752	14	103398716	103523799	225	28	1.6002	0.054776	CDC42BPB
ENSG00000205436	14	103566481	103576896	11	4	-1.7587	0.96068	EXOC3L4
ENSG00000185215	14	103589779	103603776	14	5	1.8412	0.032798	TNFAIP2
ENSG00000100664	14	103799881	103811362	24	6	1.7314	0.041694	EIF5
ENSG00000075413	14	103851729	103970168	241	11	2.9314	0.0016875	MARK3
ENSG00000166165	14	103985996	103989448	5	2	4.8716	5.5351e-07	CKB
ENSG00000166166	14	103995521	104003410	18	4	4.8512	6.1343e-07	TRMT61A
ENSG00000166170	14	104022881	104029168	4	1	3.0875	0.0010091	BAG5
ENSG00000126214	14	104028233	104167888	282	16	5.3817	3.6883e-08	KLC1
ENSG00000256053	14	104029299	104073860	88	10	4.8115	7.4882e-07	APOPT1
ENSG00000256500	14	104029299	104152261	251	20	5.2567	7.3319e-08	RP11-73M18.2
ENSG00000126215	14	104163946	104181841	23	5	4.299	8.5805e-06	XRCC3
ENSG00000224997	14	104177607	104179149	1	1	2.091	0.018265	AL049840.1
ENSG00000100711	14	104182067	104200005	27	6	2.7641	0.0028537	ZFYVE21
ENSG00000088808	14	104200089	104313927	211	10	2.6087	0.0045438	PPP1R13B
ENSG00000156411	14	104378625	104394606	56	6	1.5192	0.064351	C14orf2
ENSG00000156414	14	104394799	104519004	353	16	2.1397	0.016189	TDRD9
ENSG00000227729	14	104406763	104408645	4	1	1.2623	0.10342	RD3L
ENSG00000166183	14	104552016	104579098	67	12	1.9368	0.026385	ASPG
ENSG00000066735	14	104605060	104647231	110	14	-0.77411	0.78057	KIF26A
ENSG00000228032	14	104710541	104712473	4	2	0.49018	0.312	C14orf144
ENSG00000258986	14	104941015	105071984	316	29	1.4521	0.073241	TMEM179
ENSG00000184601	14	105046021	105056852	19	3	0.529	0.2984	C14orf180
ENSG00000203485	14	105155943	105185942	74	10	0.30953	0.37846	INF2
ENSG00000185100	14	105190523	105213662	53	7	-0.0062875	0.50251	ADSSL1
ENSG00000184990	14	105219437	105234831	27	4	-0.58198	0.71971	SIVA1
ENSG00000142208	14	105235686	105262088	43	11	-0.49188	0.6886	AKT1
ENSG00000179627	14	105266933	105271049	2	1	-1.5853	0.94355	ZBTB42
ENSG00000099814	14	105331617	105363107	79	8	-0.52459	0.70007	CEP170B
ENSG00000166428	14	105391153	105399574	23	3	0.89287	0.18596	PLD4
ENSG00000185567	14	105403581	105444694	78	9	0.089847	0.4642	AHNAK2
ENSG00000140104	14	105452112	105476819	63	7	-0.87953	0.81044	C14orf79
ENSG00000170779	14	105475910	105487485	51	4	-1.1772	0.88045	CDCA4
ENSG00000183484	14	105515728	105531782	20	3	-0.55129	0.70928	GPR132
ENSG00000184916	14	105607318	105635161	35	5	0.64978	0.25792	JAG2
ENSG00000183828	14	105639275	105647660	16	2	0.49254	0.31117	NUDT14
ENSG00000185024	14	105675623	105781926	166	9	0.31402	0.37675	BRF1
ENSG00000184887	14	105714827	105717430	2	1	0.34657	0.36446	BTBD6
ENSG00000179364	14	105766900	105864484	7	2	-0.44374	0.67139	PACS2
ENSG00000182979	14	105886159	105937066	1	1	0.83511	0.20183	MTA1
ENSG00000184986	14	105992940	105996539	2	1	2.2977	0.010791	TMEM121
ENSG00000153575	15	22833395	22873892	7	2	-0.18348	0.57279	TUBGCP5
ENSG00000068793	15	22892005	23006016	56	23	0.80362	0.21081	CYFIP1
ENSG00000140157	15	23004684	23034427	13	3	-0.39044	0.65189	NIPA2
ENSG00000170113	15	23043277	23100005	87	13	0.7727	0.21985	NIPA1
ENSG00000174450	15	23684645	23692381	14	1	-1.5099	0.93447	GOLGA6L2
ENSG00000179455	15	23810454	23873064	101	10	-1.0995	0.86422	MKRN3
ENSG00000254585	15	23888691	23891175	1	1	-1.0494	0.853	MAGEL2
ENSG00000182636	15	23930565	23932450	1	1	-0.59258	0.72327	NDN
ENSG00000185823	15	24920541	24928593	13	4	1.0294	0.15164	NPAP1
ENSG00000128739	15	25068794	25223870	368	62	-1.1905	0.88308	SNRPN
ENSG00000273173	15	25200133	25223729	27	5	-0.037444	0.51493	SNURF
ENSG00000214265	15	25200181	25245423	86	9	0.40532	0.34262	SNURF
ENSG00000114062	15	25582381	25684128	168	14	0.19557	0.42247	UBE3A
ENSG00000206190	15	25922420	26110317	597	67	1.9513	0.025508	ATP10A
ENSG00000166206	15	26788693	27184686	949	87	1.3693	0.085455	GABRB3
ENSG00000186297	15	27111510	27194354	137	23	1.0471	0.14752	GABRA5
ENSG00000182256	15	27216429	27778373	1154	117	4.2873	9.0418e-06	GABRG3
ENSG00000104044	15	28000021	28344504	743	46	1.1137	0.13271	OCA2
ENSG00000128731	15	28356186	28567298	105	5	-0.25022	0.59879	HERC2
ENSG00000034053	15	29129629	29410518	416	16	-2.1368	0.98369	APBA2
ENSG00000104059	15	29412457	29862927	1012	66	-0.11967	0.54763	FAM189A1
ENSG00000185115	15	29560353	29562033	1	1	0.43643	0.33126	NDNL2
ENSG00000104067	15	29991571	30261068	501	47	-0.23315	0.59218	TJP1
ENSG00000187951	15	30916697	31065196	142	10	2.1462	0.01593	ARHGAP11B
ENSG00000198690	15	31196055	31235311	67	10	3.3006	0.00048233	FAN1
ENSG00000166912	15	31231144	31283810	103	12	2.5976	0.0046941	MTMR10
ENSG00000134160	15	31293264	31453476	368	51	1.5511	0.060441	TRPM1
ENSG00000169926	15	31619058	31727868	203	28	1.8885	0.029477	KLF13
ENSG00000169918	15	31775329	32162992	714	30	0.71535	0.2372	OTUD7A
ENSG00000175344	15	32322691	32464722	175	24	0.9347	0.17497	CHRNA7
ENSG00000198826	15	32907345	32932150	11	4	0.83197	0.20271	ARHGAP11A
ENSG00000166922	15	32933877	32989299	110	31	1.2161	0.11197	SCG5
ENSG00000166923	15	33010175	33026870	47	8	1.1921	0.11661	GREM1
ENSG00000248905	15	33057747	33486897	1462	111	0.53672	0.29573	FMN1
ENSG00000198838	15	33603163	34158303	1651	150	1.3945	0.081585	RYR3
ENSG00000169857	15	34158428	34331377	466	36	-0.30001	0.61792	AVEN
ENSG00000184984	15	34260921	34357291	209	17	0.47952	0.31579	CHRM5
ENSG00000134153	15	34376218	34394149	29	4	0.71756	0.23652	EMC7
ENSG00000134152	15	34432875	34502297	204	13	0.759	0.22393	KATNBL1
ENSG00000128463	15	34517200	34522357	12	5	-0.60918	0.7288	EMC4
ENSG00000140199	15	34525460	34630261	373	15	-0.92187	0.8217	SLC12A6
ENSG00000182117	15	34633917	34635378	11	3	0.49965	0.30866	NOP10
ENSG00000184507	15	34635516	34649938	23	7	0.499	0.30889	NUTM1
ENSG00000176454	15	34651106	34659479	10	5	2.5897	0.0048023	LPCAT4
ENSG00000175265	15	34671269	34880704	66	10	0.83939	0.20062	GOLGA8A
ENSG00000215252	15	34817408	34880704	46	6	-0.44584	0.67214	GOLGA8B
ENSG00000159248	15	35043233	35047166	5	2	0.17696	0.42977	GJD2
ENSG00000159251	15	35080297	35088340	2	1	-1.198	0.88455	ACTC1
ENSG00000021776	15	35147732	35262040	209	15	-0.56463	0.71384	AQR
ENSG00000198146	15	35270542	35280488	12	4	-0.67699	0.7508	ZNF770
ENSG00000212768	15	35270552	35272268	3	1	-0.055673	0.5222	AC114546.1
ENSG00000134146	15	35509546	35838394	510	26	-0.80708	0.79019	DPH6
ENSG00000186073	15	36871812	37102449	490	42	1.8835	0.029815	C15orf41
ENSG00000134138	15	37181406	37393504	298	47	4.1134	1.9495e-05	MEIS2
ENSG00000166069	15	38214140	38259925	65	8	-1.6221	0.94761	TMCO5A
ENSG00000166068	15	38544527	38649450	292	8	1.7505	0.040018	SPRED1
ENSG00000171262	15	38746328	38779911	89	10	-0.70218	0.75872	FAM98B
ENSG00000172575	15	38780304	38857776	117	16	-1.1514	0.87521	RASGRP1
ENSG00000175779	15	38988799	38992239	17	4	1.5305	0.062943	C15orf53
ENSG00000175746	15	39542885	39547046	11	3	0.42088	0.33692	C15orf54
ENSG00000137801	15	39873280	39891667	15	3	1.0306	0.15136	THBS1
ENSG00000150667	15	39892232	40075031	510	22	0.12295	0.45107	FSIP1
ENSG00000166073	15	40091233	40213093	195	28	-0.5825	0.71988	GPR176
ENSG00000128829	15	40226347	40327797	256	22	0.040378	0.4839	EIF2AK4
ENSG00000140319	15	40327940	40331389	5	2	1.4893	0.068203	SRP14
ENSG00000104081	15	40380091	40401093	22	5	1.3676	0.085717	BMF
ENSG00000156970	15	40453224	40513337	66	6	1.1111	0.13327	BUB1B
ENSG00000259288	15	40509629	40568597	74	19	-0.13182	0.55244	RP11-133K1.2
ENSG00000137843	15	40509629	40569688	75	19	-0.16643	0.56609	PAK6
ENSG00000176753	15	40542865	40545170	3	1	-0.10151	0.54043	C15orf56
ENSG00000137841	15	40570377	40600136	30	6	2.1983	0.013965	PLCB2
ENSG00000230778	15	40573645	40574787	1	1	2.2479	0.012291	ANKRD63
ENSG00000188549	15	40623653	40633168	20	6	0.2932	0.38468	C15orf52
ENSG00000233041	15	40643234	40648635	12	4	0.65505	0.25622	PHGR1
ENSG00000140323	15	40650436	40663257	22	6	1.6245	0.052132	DISP2
ENSG00000128944	15	40674922	40686447	26	5	1.6269	0.051876	KNSTRN
ENSG00000128928	15	40697686	40728146	62	6	0.48887	0.31247	IVD
ENSG00000140320	15	40731920	40760441	18	6	0.30175	0.38142	BAHD1
ENSG00000169105	15	40763160	40765353	1	1	-0.84905	0.80207	CHST14
ENSG00000128891	15	40820882	40857256	84	8	0.6526	0.25701	C15orf57
ENSG00000166133	15	40861499	40866659	11	4	1.0751	0.14116	RPUSD2
ENSG00000137812	15	40886218	40956540	113	10	1.9057	0.028346	CASC5
ENSG00000051180	15	40986972	41024354	63	6	1.8458	0.032462	RAD51
ENSG00000137824	15	41028082	41048049	25	4	1.4391	0.075058	RMDN3
ENSG00000137880	15	41056218	41059906	3	1	1.8057	0.035479	GCHFR
ENSG00000104129	15	41060067	41099675	60	8	1.3223	0.093028	DNAJC17
ENSG00000188277	15	41062159	41064643	4	2	1.5293	0.063097	C15orf62
ENSG00000166140	15	41099284	41106767	17	3	-0.38762	0.65085	ZFYVE19
ENSG00000166143	15	41107650	41120907	21	4	-0.41739	0.6618	PPP1R14D
ENSG00000166145	15	41136216	41150405	34	5	0.30773	0.37914	SPINT1
ENSG00000104140	15	41164412	41166487	1	1	1.1086	0.1338	RHOV
ENSG00000104142	15	41186628	41196173	17	3	0.98873	0.1614	VPS18
ENSG00000128917	15	41221538	41231237	7	3	0.85696	0.19573	DLL4
ENSG00000128965	15	41245160	41248710	4	2	1.3182	0.093716	CHAC1
ENSG00000128908	15	41271078	41408552	114	11	0.76542	0.22201	INO80
ENSG00000178997	15	41474923	41522941	174	10	0.50821	0.30565	EXD1
ENSG00000187446	15	41523037	41574043	104	12	0.86813	0.19266	CHP1
ENSG00000104147	15	41601466	41624819	50	7	1.0384	0.14954	OIP5
ENSG00000137804	15	41624892	41673248	72	10	1.375	0.084562	NUSAP1
ENSG00000137806	15	41679551	41694717	20	4	1.5795	0.057108	NDUFAF1
ENSG00000137815	15	41700606	41775761	119	12	1.2005	0.11497	RTF1
ENSG00000137825	15	41785591	41795747	20	6	-0.82946	0.79658	ITPKA
ENSG00000062524	15	41795836	41806085	15	4	0.31193	0.37755	LTK
ENSG00000103932	15	41809374	41836467	49	8	0.097128	0.46131	RPAP1
ENSG00000092445	15	41849873	41871536	30	6	-0.15643	0.56215	TYRO3
ENSG00000174197	15	41913422	42062141	227	19	1.287	0.099051	MGA
ENSG00000137802	15	42066632	42120053	70	10	0.577	0.28197	MAPKBP1
ENSG00000268632	15	42073346	42076229	5	2	1.0881	0.13827	AC073657.1
ENSG00000243789	15	42120283	42129779	34	6	0.54903	0.29149	JMJD7
ENSG00000243708	15	42120283	42140345	62	8	0.99392	0.16013	PLA2G4B
ENSG00000168970	15	42120293	42140353	62	8	0.99392	0.16013	JMJD7-PLA2G4B
ENSG00000137877	15	42140345	42186275	92	18	1.1733	0.12034	SPTBN5
ENSG00000103966	15	42190950	42264776	159	21	1.1392	0.12732	EHD4
ENSG00000188089	15	42273780	42343388	248	33	-1.4935	0.93234	PLA2G4E
ENSG00000159337	15	42359207	42386752	102	8	-1.4011	0.91941	PLA2G4D
ENSG00000168907	15	42433332	42448839	36	7	0.94544	0.17222	PLA2G4F
ENSG00000166887	15	42450899	42500514	74	9	1.7407	0.040868	VPS39
ENSG00000103978	15	42502730	42565861	66	10	1.5054	0.066114	TMEM87A
ENSG00000214013	15	42565431	42645864	184	9	1.6194	0.052684	GANC
ENSG00000092529	15	42640301	42704516	116	8	1.7373	0.041169	CAPN3
ENSG00000103994	15	42705021	42783321	118	12	1.9425	0.026038	ZNF106
ENSG00000092531	15	42783431	42837547	65	7	1.9423	0.02605	SNAP23
ENSG00000180979	15	42834720	42841000	6	3	0.99865	0.15898	LRRC57
ENSG00000137814	15	42841008	42862192	32	6	1.407	0.079719	HAUS2
ENSG00000159433	15	42867857	43013179	127	11	0.41606	0.33868	STARD9
ENSG00000140326	15	43015757	43029324	20	3	0.56479	0.28611	CDAN1
ENSG00000128881	15	43030932	43213007	155	18	0.89048	0.1866	TTBK2
ENSG00000159459	15	43235095	43398311	135	13	0.43181	0.33294	UBR1
ENSG00000166947	15	43398423	43513481	76	14	2.6023	0.0046302	EPB42
ENSG00000137842	15	43415477	43477344	40	9	2.2943	0.010887	TMEM62
ENSG00000166946	15	43477316	43487396	8	3	0.7442	0.22838	CCNDBP1
ENSG00000104055	15	43524793	43559055	41	4	1.551	0.060452	TGM5
ENSG00000159495	15	43568478	43594453	25	4	1.8185	0.034495	TGM7
ENSG00000168806	15	43619974	43622803	2	1	0.99647	0.15951	LCMT2
ENSG00000168803	15	43622872	43646096	50	6	0.96834	0.16644	ADAL
ENSG00000140265	15	43650370	43663223	19	4	1.2717	0.10174	ZSCAN29
ENSG00000137822	15	43661419	43699293	44	5	1.4155	0.078457	TUBGCP4
ENSG00000067369	15	43699407	43802926	165	9	1.4053	0.079961	TP53BP1
ENSG00000166963	15	43803156	43823818	7	3	1.6075	0.053969	MAP1A
ENSG00000168781	15	43825660	43882430	26	5	0.98237	0.16296	PPIP5K1
ENSG00000237289	15	43885252	43897099	1	1	3.5022	0.00023071	CKMT1B
ENSG00000242866	15	43891596	44010458	24	11	1.2111	0.11292	STRC
ENSG00000166762	15	43920701	43960316	10	5	1.991	0.023239	CATSPER2
ENSG00000223572	15	43985084	43991420	4	1	-0.36031	0.64069	CKMT1A
ENSG00000167004	15	44038590	44065477	28	4	0.34128	0.36645	PDIA3
ENSG00000128886	15	44064798	44069741	2	1	2.0885	0.018377	ELL3
ENSG00000262560	15	44064815	44091331	31	5	1.1909	0.11684	RP11-296A16.1
ENSG00000140264	15	44069285	44094787	31	5	1.0081	0.1567	SERF2
ENSG00000268488	15	44075041	44075231	1	1	-0.11444	0.54555	AC018512.1
ENSG00000184716	15	44086360	44092419	6	3	1.236	0.10822	SERINC4
ENSG00000242028	15	44088340	44095241	7	3	1.0883	0.13823	HYPK
ENSG00000140259	15	44096690	44117000	22	3	0.68006	0.24823	MFAP1
ENSG00000092470	15	44119161	44160617	44	3	0.02123	0.49153	WDR76
ENSG00000171877	15	44162962	44487450	370	14	0.53253	0.29718	FRMD5
ENSG00000166734	15	44580927	44707956	151	6	-0.27741	0.60927	CASC4
ENSG00000137770	15	44719432	44821236	127	7	-0.21545	0.58529	CTDSPL2
ENSG00000104131	15	44829255	44855227	28	3	-0.025952	0.51035	EIF3J
ENSG00000104133	15	44854894	44955876	27	13	1.5025	0.066485	SPG11
ENSG00000229474	15	44957930	45003514	13	6	-0.29985	0.61785	PATL2
ENSG00000166710	15	45003675	45011075	12	3	1.2034	0.11442	B2M
ENSG00000185880	15	45021186	45060027	98	8	1.5566	0.059779	TRIM69
ENSG00000167014	15	45248900	45271427	44	3	1.7007	0.044496	C15orf43
ENSG00000140263	15	45315302	45369383	57	6	1.5274	0.063333	SORD
ENSG00000140279	15	45384848	45406542	26	3	-0.53874	0.70497	DUOX2
ENSG00000140274	15	45406519	45410619	3	1	-1.3872	0.9173	DUOXA2
ENSG00000140254	15	45409569	45422136	20	7	-0.2515	0.59929	DUOXA1
ENSG00000137857	15	45422131	45457774	58	9	-0.65587	0.74405	DUOX1
ENSG00000138606	15	45459412	45493373	48	8	0.11717	0.45336	SHF
ENSG00000137860	15	45544428	45568149	51	2	-0.80104	0.78845	SLC28A2
ENSG00000171766	15	45653322	45694525	53	4	-0.21421	0.58481	GATM
ENSG00000171763	15	45694529	45713617	13	4	-0.10498	0.5418	SPATA5L1
ENSG00000166920	15	45722727	45740959	15	4	-0.088404	0.53522	C15orf48
ENSG00000104154	15	45771809	45815005	26	4	0.27909	0.39009	SLC30A4
ENSG00000104164	15	45879321	45908197	21	6	0.074685	0.47023	BLOC1S6
ENSG00000260170	15	45879549	45968512	171	21	0.52381	0.3002	RP11-96O20.4
ENSG00000137767	15	45923346	45983492	177	27	0.62674	0.26542	SQRDL
ENSG00000137872	15	47476298	48066420	1441	55	3.6746	0.00011912	SEMA6D
ENSG00000074803	15	48483861	48596275	96	9	0.59149	0.2771	SLC12A1
ENSG00000128951	15	48623208	48635570	4	1	-1.1523	0.87541	DUT
ENSG00000166147	15	48700503	48938046	305	11	0.6549	0.25627	FBN1
ENSG00000103995	15	49005125	49103343	125	14	-1.2951	0.90236	CEP152
ENSG00000185634	15	49115932	49255641	267	30	0.68795	0.24574	SHC4
ENSG00000255302	15	49170083	49172380	1	1	1.2129	0.11258	EID1
ENSG00000138593	15	49280673	49338760	85	10	0.31884	0.37492	SECISBP2L
ENSG00000166200	15	49398268	49447858	95	13	0.47068	0.31893	COPS2
ENSG00000156958	15	49447853	49660066	491	19	0.70236	0.24123	GALK2
ENSG00000166262	15	49619159	49913128	720	26	1.2208	0.11108	FAM227B
ENSG00000140285	15	49715293	49780972	174	17	0.72601	0.23392	FGF7
ENSG00000104047	15	49913177	49937333	67	6	1.7358	0.041302	DTWD1
ENSG00000104043	15	50150435	50475014	804	48	-0.089647	0.53572	ATP8B4
ENSG00000140284	15	50474393	50528592	155	15	1.0587	0.14487	SLC27A2
ENSG00000140287	15	50534144	50558223	43	11	0.7354	0.23105	HDC
ENSG00000104064	15	50569389	50647605	133	8	2.2836	0.011198	GABPB1
ENSG00000138592	15	50716577	50793280	209	16	1.4218	0.077548	USP8
ENSG00000170236	15	50792759	50838905	114	13	2.8748	0.0020217	USP50
ENSG00000092439	15	50844670	50979012	330	15	2.8776	0.0020033	TRPM7
ENSG00000138600	15	50999506	51058005	147	12	4.1699	1.5234e-05	SPPL2A
ENSG00000081014	15	51200869	51298097	207	15	2.8302	0.0023261	AP4E1
ENSG00000183578	15	51348795	51397473	85	11	2.0585	0.019773	TNFAIP8L3
ENSG00000137869	15	51500254	51630807	280	21	2.1701	0.014998	CYP19A1
ENSG00000186417	15	51633826	51700210	217	24	0.91197	0.18089	GLDN
ENSG00000104093	15	51739908	51915030	355	14	3.8573	5.7316e-05	DMXL2
ENSG00000104112	15	51973550	52013223	77	12	4.7723	9.1049e-07	SCG3
ENSG00000140280	15	52015208	52043782	66	6	2.6095	0.0045335	LYSMD2
ENSG00000128872	15	52043758	52108565	138	10	3.51	0.00022405	TMOD2
ENSG00000138594	15	52121825	52239492	228	9	3.101	0.00096433	TMOD3
ENSG00000166477	15	52230222	52264003	60	5	2.7795	0.0027221	LEO1
ENSG00000069956	15	52244303	52358462	113	19	3.1794	0.00073787	MAPK6
ENSG00000137875	15	52401460	52404972	10	2	3.3092	0.00046777	BCL2L10
ENSG00000069966	15	52413117	52483566	157	15	2.2614	0.011867	GNB5
ENSG00000128833	15	52484519	52587995	206	29	2.2018	0.013841	MYO5C
ENSG00000197535	15	52599480	52821247	492	13	-1.143	0.87349	MYO5A
ENSG00000128989	15	52839242	52862080	54	5	-1.2786	0.89948	ARPP19
ENSG00000047346	15	52873514	53002014	182	18	1.0206	0.15373	FAM214A
ENSG00000169856	15	53049637	53083273	55	14	3.5958	0.00016167	ONECUT1
ENSG00000166415	15	53805938	54055075	648	35	0.35304	0.36203	WDR72
ENSG00000137766	15	54305101	54920806	1982	88	2.6727	0.0037624	UNC13C
ENSG00000137876	15	55473004	55489265	46	8	-1.1127	0.86708	RSL24D1
ENSG00000069974	15	55495164	55611311	328	29	0.88918	0.18695	RAB27A
ENSG00000069943	15	55611158	55647846	94	15	1.2524	0.1052	PIGB
ENSG00000260916	15	55632230	55700708	152	19	0.99502	0.15986	CCPG1
ENSG00000261652	15	55700746	55710962	30	7	1.3251	0.092566	C15orf65
ENSG00000256061	15	55702723	55800432	256	18	1.2308	0.10921	DYX1C1
ENSG00000171016	15	55831088	55881145	139	13	-0.51639	0.69721	PYGO1
ENSG00000166450	15	55903744	56035288	253	19	2.8929	0.0019084	PRTG
ENSG00000069869	15	56119120	56285944	543	20	1.3993	0.080869	NEDD4
ENSG00000181827	15	56379478	56535483	296	16	-0.37365	0.64567	RFX7
ENSG00000151575	15	56536207	56738195	432	19	0.40247	0.34367	TEX9
ENSG00000138587	15	56713742	56757335	75	10	0.16236	0.43551	MNS1
ENSG00000137871	15	56922379	57210769	466	23	0.90788	0.18197	ZNF280D
ENSG00000140262	15	57210821	57591479	809	19	1.4599	0.072158	TCF12
ENSG00000128849	15	57668165	57842925	552	57	-0.68631	0.75374	CGNL1
ENSG00000137878	15	57884106	58006943	268	29	-0.78587	0.78403	GCOM1
ENSG00000263155	15	57884139	57977562	227	28	-0.87538	0.80932	MYZAP
ENSG00000255529	15	57884231	58074960	408	52	-0.24846	0.59811	POLR2M
ENSG00000128918	15	58245622	58790065	1518	113	1.3892	0.08238	ALDH1A2
ENSG00000103569	15	58430368	58478110	131	20	0.060415	0.47591	AQP9
ENSG00000166035	15	58702768	58861151	374	55	2.1554	0.015565	LIPC
ENSG00000137845	15	58887403	59042177	236	15	-0.70834	0.76063	ADAM10
ENSG00000128923	15	59063391	59154099	162	15	-1.5868	0.94372	FAM63B
ENSG00000157450	15	59157374	59389618	384	27	1.765	0.038778	RNF111
ENSG00000137776	15	59171244	59225852	54	7	0.34204	0.36616	SLTM
ENSG00000157456	15	59397277	59417244	17	4	1.7415	0.040794	CCNB2
ENSG00000157483	15	59427113	59665099	553	46	0.068789	0.47258	MYO1E
ENSG00000171989	15	59499042	59500705	7	2	0.76518	0.22208	LDHAL6B
ENSG00000157470	15	59664892	59815748	357	32	-1.0327	0.84912	FAM81A
ENSG00000140297	15	59887074	59932438	119	17	-1.1104	0.86658	GCNT3
ENSG00000140307	15	59930261	59949740	52	4	-0.24524	0.59686	GTF2A2
ENSG00000140299	15	59951345	59981733	118	5	-0.37108	0.64471	BNIP2
ENSG00000171956	15	60296421	60353929	133	15	-1.0701	0.85771	FOXB1
ENSG00000182718	15	60639333	60695082	81	12	-0.40928	0.65883	ANXA2
ENSG00000128915	15	60711808	60771359	79	7	1.5092	0.06563	NARG2
ENSG00000069667	15	60780483	61521518	1496	180	4.7865	8.4877e-07	RORA
ENSG00000129003	15	62144588	62352672	394	20	1.1928	0.11648	VPS13C
ENSG00000198535	15	62359176	62363116	4	1	0.37665	0.35322	C2CD4A
ENSG00000205502	15	62455734	62457482	6	3	0.68849	0.24557	C2CD4B
ENSG00000171914	15	62682725	63136830	898	87	1.1892	0.11718	TLN2
ENSG00000259458	15	62929371	62937490	11	4	2.781	0.00271	RP11-625H11.1
ENSG00000140416	15	63334831	63364114	82	11	-0.42994	0.66638	TPM1
ENSG00000103642	15	63413999	63434260	42	5	-0.87251	0.80853	LACTB
ENSG00000185088	15	63418071	63450220	73	11	-0.3336	0.63066	RPS27L
ENSG00000166128	15	63481668	63559981	144	19	2.1512	0.015731	RAB8B
ENSG00000138613	15	63568217	63601325	62	14	0.67889	0.24861	APH1B
ENSG00000074410	15	63613577	63674360	103	17	0.28526	0.38772	CA12
ENSG00000140455	15	63796793	63886839	196	18	1.5935	0.055524	USP3
ENSG00000197361	15	63889552	63894627	9	4	1.1465	0.12578	FBXL22
ENSG00000103657	15	63900817	64126141	474	20	1.468	0.071052	HERC1
ENSG00000035664	15	64199235	64364232	416	27	1.2229	0.11068	DAPK2
ENSG00000166797	15	64364758	64386217	46	6	1.9006	0.028676	FAM96A
ENSG00000028528	15	64386322	64438289	74	9	1.6999	0.044577	SNX1
ENSG00000157734	15	64443914	64449680	7	3	1.9635	0.024795	SNX22
ENSG00000166794	15	64448011	64455404	15	4	1.9042	0.028442	PPIB
ENSG00000169118	15	64457716	64648442	283	15	1.4348	0.075666	CSNK1G1
ENSG00000259316	15	64472547	64665980	296	16	1.4817	0.069207	CTD-2116N17.1
ENSG00000166803	15	64657193	64679886	27	5	1.6267	0.051903	KIAA0101
ENSG00000103671	15	64679947	64747502	96	13	1.2148	0.11222	TRIP4
ENSG00000180357	15	64752941	64978264	343	17	1.2845	0.099486	ZNF609
ENSG00000180304	15	64979772	64995480	21	5	1.2962	0.09745	OAZ2
ENSG00000166831	15	65032091	65067786	71	10	0.91007	0.18139	RBPMS2
ENSG00000140451	15	65107831	65117867	28	6	0.13579	0.44599	PIF1
ENSG00000249240	15	65134082	65223118	178	17	0.57016	0.28428	AC069368.3
ENSG00000241839	15	65134088	65160206	61	8	0.35297	0.36205	PLEKHO2
ENSG00000166839	15	65204101	65251042	84	15	-0.11292	0.54495	ANKDD1A
ENSG00000090487	15	65255362	65282648	76	10	-0.18398	0.57299	SPG21
ENSG00000103707	15	65294845	65321977	58	9	0.45016	0.3263	MTFMT
ENSG00000186198	15	65337708	65345734	10	3	0.27875	0.39022	SLC51B
ENSG00000103710	15	65345679	65369028	37	7	-0.13424	0.55339	RASL12
ENSG00000234438	15	65369154	65372276	5	2	0.12021	0.45216	KBTBD13
ENSG00000246922	15	65385338	65407535	13	5	0.62283	0.2667	UBAP1L
ENSG00000090470	15	65409717	65426174	9	3	0.53639	0.29584	PDCD7
ENSG00000166855	15	65440557	65477680	22	5	0.32977	0.37079	CLPX
ENSG00000138615	15	65488337	65503826	22	3	2.2008	0.013877	CILP
ENSG00000138617	15	65526798	65592956	98	10	1.9107	0.02802	PARP16
ENSG00000174498	15	65619465	65670378	77	15	1.6398	0.050528	IGDCC3
ENSG00000103742	15	65673802	65715410	54	13	2.8543	0.0021564	IGDCC4
ENSG00000074603	15	65734801	65810042	147	12	2.003	0.022587	DPP8
ENSG00000074696	15	65822756	65870687	84	8	1.4514	0.073335	PTPLAD1
ENSG00000138614	15	65871091	65903627	58	6	1.9954	0.023001	VWA9
ENSG00000074621	15	65903704	65953333	73	6	1.3267	0.092303	SLC24A1
ENSG00000174485	15	65950384	66084631	212	12	3.9078	4.6572e-05	DENND4A
ENSG00000103769	15	66018392	66184329	275	19	4.098	2.0836e-05	RAB11A
ENSG00000157890	15	66187417	66546085	863	89	2.9471	0.0016039	MEGF11
ENSG00000166938	15	66585555	66626236	95	16	-1.4589	0.9277	DIS3L
ENSG00000075131	15	66628544	66679084	116	18	-1.3653	0.91392	TIPIN
ENSG00000169032	15	66679155	66784650	252	17	-1.0913	0.86243	MAP2K1
ENSG00000174446	15	66782473	66790151	9	3	-0.61518	0.73078	SNAPC5
ENSG00000174444	15	66790355	66816870	72	11	-1.3226	0.90701	RPL4
ENSG00000174442	15	66797297	66842115	115	13	-1.25	0.89435	ZWILCH
ENSG00000188501	15	66839517	66858317	39	8	-2.0219	0.97841	LCTL
ENSG00000259471	15	66874528	66978132	338	36	-0.81445	0.79231	RP11-321F6.1
ENSG00000137834	15	66994566	67074338	172	21	-0.16128	0.56406	SMAD6
ENSG00000166949	15	67356101	67487533	276	43	2.7006	0.0034607	SMAD3
ENSG00000259202	15	67435072	67439277	3	2	-0.099515	0.53964	RP11-342M21.2
ENSG00000103591	15	67493371	67547533	90	7	2.0364	0.020856	AAGAB
ENSG00000103599	15	67547138	67794598	341	20	2.896	0.0018897	IQCH
ENSG00000189227	15	67813406	67819628	9	2	2.7418	0.0030556	C15orf61
ENSG00000137764	15	67835047	68099461	498	24	1.7796	0.037572	MAP2K5
ENSG00000188779	15	68112042	68126899	31	6	1.0275	0.15209	SKOR1
ENSG00000033800	15	68346517	68483096	114	13	0.30873	0.37876	PIAS1
ENSG00000129007	15	68483043	68498417	15	3	0.083081	0.46689	CALML4
ENSG00000260007	15	68486139	68522056	45	5	-0.20535	0.58135	RP11-315D16.2
ENSG00000128973	15	68499330	68549549	63	6	-0.40641	0.65778	CLN6
ENSG00000169018	15	68570141	68588203	26	5	0.60288	0.27329	FEM1B
ENSG00000137809	15	68594050	68724501	320	32	1.1395	0.12725	ITGA11
ENSG00000103647	15	68871308	69020145	286	35	1.2984	0.097068	CORO2B
ENSG00000140350	15	69070874	69113236	47	9	0.82982	0.20332	ANP32A
ENSG00000258484	15	69110560	69239150	125	14	1.4698	0.070809	SPESP1
ENSG00000255346	15	69222864	69355083	147	13	1.8967	0.028937	NOX5
ENSG00000138604	15	69452923	69564556	147	10	2.4749	0.0066637	GLCE
ENSG00000137819	15	69591286	69700119	189	16	2.0392	0.020713	PAQR5
ENSG00000137807	15	69706585	69740764	21	4	0.10048	0.45998	KIF23
ENSG00000137818	15	69745123	69748255	3	2	0.71832	0.23628	RPLP1
ENSG00000140332	15	70340129	70390515	64	11	0.71261	0.23804	TLE3
ENSG00000137831	15	70946893	71055932	119	8	2.7243	0.0032215	UACA
ENSG00000166173	15	71123863	71146498	29	6	1.7074	0.043876	LARP6
ENSG00000137821	15	71145578	71342414	150	14	1.3052	0.095904	LRRC49
ENSG00000129028	15	71173681	71185124	6	4	0.54278	0.29364	THAP10
ENSG00000187720	15	71389291	72075722	1470	121	-0.26393	0.60408	THSD4
ENSG00000225362	15	71402583	71407833	8	2	-1.2526	0.89483	CT62
ENSG00000066933	15	72114632	72410918	385	17	0.62864	0.26479	MYO9A
ENSG00000166192	15	72406599	72433311	35	5	0.32359	0.37312	SENP8
ENSG00000175318	15	72452148	72490126	44	8	0.56662	0.28549	GRAMD2
ENSG00000067225	15	72491370	72524164	38	8	1.0336	0.15067	PKM
ENSG00000137817	15	72533522	72565340	51	8	1.2237	0.11054	PARP6
ENSG00000273025	15	72559087	72612287	73	10	1.1794	0.11911	CELF6
ENSG00000140488	15	72577068	72612470	39	5	1.0761	0.14095	CELF6
ENSG00000213614	15	72635775	72668817	37	4	2.3289	0.0099317	HEXA
ENSG00000187806	15	72690614	72700370	11	2	1.4953	0.067421	TMEM202
ENSG00000166233	15	72766667	72879692	98	12	0.93027	0.17612	ARIH1
ENSG00000175202	15	72968124	72978490	13	4	-0.062053	0.52474	HIGD2B
ENSG00000140463	15	72978527	73030817	84	14	-0.54579	0.70739	BBS4
ENSG00000159322	15	73043710	73078187	56	9	-0.25828	0.60191	ADPGK
ENSG00000067141	15	73344051	73597547	466	24	0.167	0.43368	NEO1
ENSG00000138622	15	73612200	73661605	104	19	0.11672	0.45354	HCN4
ENSG00000183324	15	73735499	73852355	182	16	2.4011	0.008174	C15orf60
ENSG00000156642	15	73852355	73926475	96	12	2.6414	0.0041284	NPTN
ENSG00000103855	15	73976307	74006859	71	8	0.41118	0.34047	CD276
ENSG00000205363	15	74032141	74045088	30	10	-0.60971	0.72897	C15orf59
ENSG00000167139	15	74165949	74181555	26	6	0.73512	0.23113	TBC1D21
ENSG00000129038	15	74218330	74244478	98	14	0.092813	0.46303	LOXL1
ENSG00000067221	15	74275547	74286963	23	5	3.6487	0.00013177	STOML1
ENSG00000140464	15	74287014	74340153	112	12	2.6867	0.0036082	PML
ENSG00000167178	15	74392652	74430881	11	5	0.74798	0.22723	ISLR2
ENSG00000248540	15	74418256	74421619	2	1	0.96036	0.16844	RP11-247C2.2
ENSG00000129009	15	74466012	74469213	5	1	-0.93814	0.82591	ISLR
ENSG00000137868	15	74471807	74504608	64	9	-1.8838	0.9702	STRA6
ENSG00000140481	15	74509613	74628813	243	30	-1.5527	0.93975	CCDC33
ENSG00000140459	15	74630100	74660081	49	10	-0.28909	0.61374	CYP11A1
ENSG00000138623	15	74701630	74726808	56	12	0.67854	0.24872	SEMA7A
ENSG00000138629	15	74738318	74753523	19	3	-0.46849	0.68028	UBL7
ENSG00000179361	15	74833518	74890472	59	5	0.15385	0.43886	ARID3B
ENSG00000179335	15	74890841	74932057	40	5	-0.2343	0.59262	CLK3
ENSG00000179151	15	74922899	74988633	49	11	-0.21323	0.58443	EDC3
ENSG00000140465	15	75011883	75017951	4	2	-0.78803	0.78466	CYP1A1
ENSG00000140505	15	75041185	75048543	6	2	0.16698	0.43369	CYP1A2
ENSG00000103653	15	75074398	75095539	31	6	4.7538	9.9807e-07	CSK
ENSG00000140506	15	75105057	75118099	29	6	3.9523	3.8697e-05	LMAN1L
ENSG00000213578	15	75118888	75124141	7	3	2.6922	0.0035496	CPLX3
ENSG00000140474	15	75128457	75135687	12	3	4.6913	1.3571e-06	ULK3
ENSG00000140497	15	75136071	75165706	27	6	4.7804	8.7456e-07	SCAMP2
ENSG00000178802	15	75182346	75191798	10	4	4.6664	1.5326e-06	MPI
ENSG00000178761	15	75192328	75199462	6	3	3.9182	4.46e-05	FAM219B
ENSG00000178741	15	75212132	75230509	32	5	4.5135	3.1887e-06	COX5A
ENSG00000178718	15	75246757	75249805	1	1	5.4341	2.7535e-08	RPP25
ENSG00000198794	15	75249560	75313837	124	13	3.7881	7.5891e-05	SCAMP5
ENSG00000138621	15	75315896	75409803	210	17	3.2884	0.00050387	PPCDC
ENSG00000167173	15	75487984	75504510	8	3	1.2994	0.096901	C15orf39
ENSG00000140365	15	75628232	75634268	7	4	1.7336	0.041495	COMMD4
ENSG00000140398	15	75639296	75647592	4	2	2.9171	0.0017663	NEIL1
ENSG00000140400	15	75648133	75660971	5	3	3.2565	0.0005639	MAN2C1
ENSG00000169375	15	75661720	75748183	53	7	3.826	6.5117e-05	SIN3A
ENSG00000169410	15	75759462	75871630	115	11	3.775	8.0013e-05	PTPN9
ENSG00000169371	15	75890424	75918810	41	5	1.9257	0.027072	SNUPN
ENSG00000177971	15	75931426	75941047	7	3	1.7919	0.036571	IMP3
ENSG00000173548	15	75940247	75954642	12	4	1.2899	0.098548	SNX33
ENSG00000173546	15	75966663	76005189	39	7	1.4006	0.080672	CSPG4
ENSG00000203392	15	75970672	75973093	2	1	0.90616	0.18243	AC105020.1
ENSG00000182950	15	76016318	76020029	2	1	0.19959	0.4209	ODF3L1
ENSG00000256530	15	76030311	76031568	3	1	0.31643	0.37584	AC019294.1
ENSG00000140367	15	76135622	76193419	81	8	2.0906	0.018281	UBE2Q2
ENSG00000167196	15	76196200	76227609	46	5	2.2421	0.012479	FBXO22
ENSG00000169752	15	76228310	76352136	212	7	2.0335	0.021002	NRG4
ENSG00000169758	15	76352178	76521462	337	36	0.82702	0.20411	C15orf27
ENSG00000140374	15	76507696	76603813	170	12	-0.58863	0.72194	ETFA
ENSG00000159556	15	76629065	76634817	11	4	0.3312	0.37025	ISL2
ENSG00000140386	15	76640526	77197785	784	20	0.15859	0.43699	SCAPER
ENSG00000117906	15	77223960	77242601	26	10	0.11988	0.45229	RCN2
ENSG00000140368	15	77285700	77329673	74	14	0.10225	0.45928	PSTPIP1
ENSG00000140391	15	77336359	77376326	26	5	2.4186	0.0077905	TSPAN3
ENSG00000173517	15	77400471	77712486	375	18	2.8211	0.0023926	PEAK1
ENSG00000140382	15	77712754	77777949	102	9	1.9693	0.024457	HMG20A
ENSG00000169783	15	77905369	78113242	527	32	1.5402	0.061758	LINGO1
ENSG00000167202	15	78276378	78370066	254	21	1.2214	0.11097	TBC1D2B
ENSG00000183476	15	78370150	78397251	52	14	0.14108	0.44391	SH2D7
ENSG00000136425	15	78396948	78423886	80	13	-0.4589	0.67685	CIB2
ENSG00000166411	15	78423840	78464291	77	14	-0.78096	0.78259	IDH3A
ENSG00000103740	15	78459810	78538030	174	34	2.1486	0.015834	ACSBG1
ENSG00000140403	15	78556428	78574538	42	9	3.1332	0.00086462	DNAJA4
ENSG00000140395	15	78570177	78592136	42	10	3.798	7.2932e-05	WDR61
ENSG00000166426	15	78632666	78640572	10	3	-0.39101	0.6521	CRABP1
ENSG00000136381	15	78729773	78793798	97	10	0.72117	0.2354	IREB2
ENSG00000188266	15	78799906	78829714	58	4	1.0649	0.14345	HYKK
ENSG00000041357	15	78832747	78841604	24	4	1.1574	0.12355	PSMA4
ENSG00000169684	15	78857862	78887611	41	5	1.9035	0.028485	CHRNA5
ENSG00000080644	15	78885394	78913637	43	5	1.6032	0.054443	CHRNA3
ENSG00000117971	15	78916461	79020096	167	20	-0.44188	0.67071	CHRNB4
ENSG00000136378	15	79051545	79103773	115	9	0.86095	0.19463	ADAMTS7
ENSG00000185787	15	79102829	79190475	278	13	1.5556	0.059896	MORF4L1
ENSG00000103811	15	79213400	79241916	66	8	-0.66843	0.74807	CTSH
ENSG00000058335	15	79252289	79383115	232	39	2.6217	0.004375	RASGRF1
ENSG00000235711	15	79575146	79590580	18	4	1.0411	0.14891	ANKRD34C
ENSG00000166557	15	79603404	79704334	329	20	-1.6107	0.94638	TMED3
ENSG00000169330	15	79724858	79764632	92	16	-0.16193	0.56432	KIAA1024
ENSG00000136371	15	80125927	80189721	143	19	2.4406	0.007332	MTHFS
ENSG00000259332	15	80137537	80216096	229	19	1.8073	0.035354	ST20-MTHFS
ENSG00000180953	15	80191182	80216044	113	9	1.5322	0.062737	ST20
ENSG00000259642	15	80215113	80217194	10	3	0.98436	0.16247	C15orf37
ENSG00000257028	15	80215507	80217194	9	3	1.0205	0.15376	C15ORF37
ENSG00000140379	15	80253231	80263788	7	2	-0.042571	0.51698	BCL2A1
ENSG00000086666	15	80351910	80430735	150	15	0.57708	0.28194	ZFAND6
ENSG00000103876	15	80444832	80479288	111	16	-0.94039	0.82649	FAH
ENSG00000259495	15	80637195	80695917	290	17	2.15	0.015779	RP11-210M15.2
ENSG00000172379	15	80696692	80890278	367	45	3.2221	0.00063625	ARNT2
ENSG00000136379	15	80972025	81047962	213	26	0.1422	0.44346	ABHD17C
ENSG00000103888	15	81071684	81244117	205	44	-0.57541	0.71749	KIAA1199
ENSG00000259649	15	81188532	81202118	7	3	0.42089	0.33692	RP11-351M8.1
ENSG00000117899	15	81239667	81282219	90	6	0.87709	0.19022	MESDC2
ENSG00000140406	15	81293295	81296342	4	2	0.39836	0.34518	MESDC1
ENSG00000156206	15	81299374	81441516	249	25	-0.63174	0.73622	C15orf26
ENSG00000172349	15	81451916	81605104	307	21	0.50552	0.3066	IL16
ENSG00000172345	15	81601394	81616524	30	7	0.40039	0.34444	STARD5
ENSG00000188869	15	81623558	81666554	106	11	-0.43397	0.66784	TMC3
ENSG00000183496	15	82334119	82338482	2	1	-0.46076	0.67752	MEX3B
ENSG00000259518	15	82380935	82390035	21	8	1.4869	0.068526	RP11-597K23.2
ENSG00000140598	15	82422571	82555104	306	24	3.2823	0.00051476	EFTUD1
ENSG00000188659	15	82555151	82577271	37	11	2.6355	0.0042003	FAM154B
ENSG00000260836	15	83208783	83224682	17	5	3.1768	0.00074446	RP11-152F13.10
ENSG00000261086	15	83209620	83231124	27	7	3.2441	0.00058914	RP11-379H8.1
ENSG00000214575	15	83211951	83317612	192	20	3.0535	0.001131	CPEB1
ENSG00000103723	15	83328033	83378666	96	17	3.1178	0.00091089	AP3B2
ENSG00000186628	15	83424114	83474822	100	16	1.0892	0.13804	FSD2
ENSG00000156232	15	83478380	83503611	54	12	1.546	0.061052	WHAMM
ENSG00000103942	15	83509838	83654661	262	21	0.14037	0.44418	HOMER2
ENSG00000169612	15	83654959	83659809	5	2	-0.47398	0.68224	FAM103A1
ENSG00000169609	15	83657193	83680393	37	7	0.31659	0.37578	C15orf40
ENSG00000064726	15	83685174	83736106	101	15	1.2417	0.10717	BTBD1
ENSG00000136404	15	83776159	83813606	39	6	2.1138	0.017265	TM6SF1
ENSG00000166503	15	83784320	83876770	120	8	1.9517	0.025485	HDGFRP3
ENSG00000169594	15	83924655	83953466	34	7	1.8503	0.032134	BNC1
ENSG00000140600	15	84115980	84287495	313	47	0.99468	0.15994	SH3GL3
ENSG00000156218	15	84322838	84708594	739	41	0.81624	0.20718	ADAMTSL3
ENSG00000176371	15	85144217	85171027	40	10	-0.19611	0.57774	ZSCAN2
ENSG00000177082	15	85185999	85197574	22	4	-0.50153	0.692	WDR73
ENSG00000197696	15	85198360	85201794	8	3	-1.5198	0.93572	NMB
ENSG00000140612	15	85212775	85259947	70	13	1.8898	0.029394	SEC11A
ENSG00000166716	15	85291866	85349659	109	16	1.2697	0.1021	ZNF592
ENSG00000136383	15	85359911	85416713	123	22	2.4301	0.0075467	ALPK3
ENSG00000156222	15	85427885	85518876	274	39	0.53428	0.29657	SLC28A1
ENSG00000073417	15	85523671	85682376	417	23	2.2832	0.011208	PDE8A
ENSG00000170776	15	85923802	86292586	1045	34	1.1289	0.12946	AKAP13
ENSG00000183655	15	86302554	86338261	105	18	1.3592	0.087044	KLHL25
ENSG00000166748	15	86685227	87572283	2746	123	1.2406	0.10737	AGBL1
ENSG00000140538	15	88418230	88799999	628	56	1.4352	0.075617	NTRK3
ENSG00000181991	15	89010684	89022222	4	2	0.28081	0.38943	MRPS11
ENSG00000140543	15	89054790	89089906	74	8	1.7728	0.038135	DET1
ENSG00000181026	15	89164527	89175513	41	6	-1.301	0.90337	AEN
ENSG00000172183	15	89179384	89199714	53	11	1.1318	0.12886	ISG20
ENSG00000157766	15	89346674	89418585	145	25	0.56492	0.28606	ACAN
ENSG00000140511	15	89420519	89438857	60	8	0.76046	0.22349	HAPLN3
ENSG00000140545	15	89441916	89456642	39	8	0.72016	0.23571	MFGE8
ENSG00000140526	15	89630690	89745591	195	22	0.09597	0.46177	ABHD2
ENSG00000140522	15	89753100	89764982	24	4	0.85726	0.19565	RLBP1
ENSG00000140525	15	89787180	89860492	103	6	1.0629	0.14391	FANCI
ENSG00000140521	15	89859534	89878092	24	2	0.79588	0.21305	POLG
ENSG00000140519	15	89998680	90039844	28	4	0.24493	0.40325	RHCG
ENSG00000140534	15	90118713	90174287	84	8	-0.71067	0.76136	TICRR
ENSG00000166813	15	90152020	90198682	56	8	-1.1203	0.86871	KIF7
ENSG00000166819	15	90207596	90222658	20	6	-0.40309	0.65656	PLIN1
ENSG00000166821	15	90220995	90234014	18	5	-1.4076	0.92037	PEX11A
ENSG00000140527	15	90234028	90286869	144	8	1.0605	0.14445	WDR93
ENSG00000166823	15	90291892	90294541	5	2	0.28291	0.38862	MESP1
ENSG00000188095	15	90303822	90321982	50	4	0.28336	0.38845	MESP2
ENSG00000166825	15	90328120	90358633	62	8	-0.6197	0.73227	ANPEP
ENSG00000157823	15	90373831	90437574	95	8	0.29084	0.38559	AP3S2
ENSG00000250021	15	90377540	90456114	126	9	0.20151	0.42015	C15orf38-AP3S2
ENSG00000242498	15	90443159	90456188	18	5	-0.046577	0.51857	C15orf38
ENSG00000140548	15	90544624	90625438	108	15	1.1304	0.12916	ZNF710
ENSG00000182054	15	90626277	90645736	28	6	1.2615	0.10356	IDH2
ENSG00000185033	15	90703836	90772911	178	15	1.6905	0.045468	SEMA4B
ENSG00000185043	15	90773207	90777279	13	3	1.4109	0.079142	CIB1
ENSG00000183208	15	90777040	90785315	19	5	1.7723	0.038169	GDPGP1
ENSG00000213471	15	90792762	90808199	45	5	2.0106	0.022185	TTLL13
ENSG00000261147	15	90792788	90815440	49	5	1.9921	0.02318	RP11-697E2.6
ENSG00000182768	15	90808891	90816463	3	1	1.016	0.15482	NGRN
ENSG00000238244	15	90890819	90892669	11	1	0.56536	0.28592	GABARAPL3
ENSG00000196391	15	90895477	90909324	27	4	1.6578	0.048684	ZNF774
ENSG00000140575	15	90931450	91045475	232	15	0.41831	0.33786	IQGAP1
ENSG00000140577	15	91073157	91188577	233	17	1.0895	0.13797	CRTC3
ENSG00000197299	15	91260558	91358859	230	16	-0.30443	0.6196	BLM
ENSG00000140564	15	91411822	91426688	21	4	1.9207	0.027387	FURIN
ENSG00000182511	15	91426925	91439006	27	5	1.4207	0.077699	FES
ENSG00000196547	15	91445448	91465814	41	8	1.1763	0.11974	MAN2A2
ENSG00000140553	15	91473410	91497323	59	8	0.94334	0.17275	UNC45A
ENSG00000184508	15	91474148	91475799	2	1	0.31453	0.37656	HDDC3
ENSG00000166965	15	91498100	91506349	24	5	1.7853	0.037103	RCCD1
ENSG00000198901	15	91509270	91538859	84	9	1.605	0.054242	PRC1
ENSG00000184056	15	91541646	91565833	62	9	1.6698	0.047479	VPS33B
ENSG00000185518	15	91643180	91844539	477	46	0.41597	0.33872	SV2B
ENSG00000176463	15	92396925	92715665	745	63	1.4523	0.073207	SLCO3A1
ENSG00000140557	15	92937058	93011958	157	18	-0.24467	0.59664	ST8SIA2
ENSG00000183643	15	93014884	93044347	64	13	0.32994	0.37072	C15orf32
ENSG00000185442	15	93160673	93353114	551	35	-0.071382	0.52845	FAM174B
ENSG00000173575	15	93426526	93571237	289	21	1.0237	0.153	CHD2
ENSG00000182175	15	93586636	93632433	117	24	0.59721	0.27518	RGMA
ENSG00000269360	15	93749295	93751277	7	3	-0.14576	0.55794	AC112693.2
ENSG00000140563	15	94774767	95023632	555	73	0.35347	0.36187	MCTP2
ENSG00000185551	15	96869167	96883492	5	1	1.1667	0.12166	NR2F2
ENSG00000185594	15	97326619	97328845	2	1	0.31078	0.37799	SPATA8
ENSG00000251209	15	98285448	98417780	442	34	-0.28126	0.61074	LINC00923
ENSG00000140450	15	98462784	98517068	179	21	-0.52503	0.70022	ARRDC4
ENSG00000185087	15	98980391	99057611	183	16	1.4799	0.069447	FAM169B
ENSG00000140443	15	99192200	99507759	662	75	2.0807	0.018729	IGF1R
ENSG00000183571	15	99511459	99551024	92	13	0.53021	0.29798	PGPEP1L
ENSG00000182253	15	99638420	99675798	113	15	0.064013	0.47448	SYNM
ENSG00000103852	15	99676528	99791428	252	19	-0.24878	0.59823	TTC23
ENSG00000168904	15	99791567	99930934	333	20	-0.67991	0.75172	LRRC28
ENSG00000268730	15	99859300	99859828	1	1	-0.079689	0.53176	AC022819.2
ENSG00000068305	15	100017370	100256671	406	39	-1.2952	0.90238	MEF2A
ENSG00000183060	15	100255902	100273766	35	7	1.4146	0.078589	LYSMD4
ENSG00000214397	15	100255908	100258029	4	2	2.273	0.011514	DKFZP779J2370
ENSG00000259363	15	100347228	100417353	337	17	-1.7674	0.96142	CTD-2054N24.2
ENSG00000140470	15	100511794	100882210	1307	102	0.71494	0.23732	ADAMTS17
ENSG00000154227	15	100940600	101085200	531	24	-0.75671	0.77539	CERS3
ENSG00000140471	15	101099574	101143435	179	16	1.4517	0.073287	LINS
ENSG00000183475	15	101142739	101191910	85	12	2.2228	0.013114	ASB7
ENSG00000184254	15	101417919	101456831	53	9	-0.67816	0.75117	ALDH1A3
ENSG00000154237	15	101459420	101610317	394	31	0.32562	0.37236	LRRK1
ENSG00000131873	15	101715928	101792137	226	20	0.2527	0.40025	CHSY1
ENSG00000131871	15	101811022	101817705	6	3	-0.20928	0.58289	VIMP
ENSG00000131876	15	101821715	101835487	32	3	0.022873	0.49088	SNRPA1
ENSG00000140479	15	101840818	102065405	712	91	0.931	0.17593	PCSK6
ENSG00000184277	15	102161847	102192594	43	10	0.77829	0.2182	TM2D3
ENSG00000185418	15	102193801	102264807	108	12	-0.5215	0.69899	TARSL2
ENSG00000259658	15	102277302	102285913	12	4	-0.9958	0.84033	RP11-89K11.1
ENSG00000161980	16	96407	103628	17	3	0.19228	0.42376	POLR3K
ENSG00000161981	16	103010	107669	7	2	-0.57475	0.71727	SNRNP25
ENSG00000007384	16	108058	126354	28	5	-0.89276	0.81401	RHBDF1
ENSG00000103152	16	127006	135852	9	1	0.57071	0.2841	MPG
ENSG00000103148	16	134273	188859	69	8	2.0116	0.022133	NPRL3
ENSG00000130656	16	202686	204502	1	1	-0.47146	0.68134	HBZ
ENSG00000206177	16	203891	216767	19	5	-0.093614	0.53729	HBM
ENSG00000086506	16	230452	231180	2	1	-0.71943	0.76406	HBQ1
ENSG00000007392	16	238968	279462	53	8	1.7864	0.037017	LUC7L
ENSG00000167930	16	284545	319942	58	7	-0.23586	0.59323	ITFG3
ENSG00000269881	16	299546	319942	38	5	-0.81902	0.79361	ITFG3
ENSG00000076344	16	318300	325980	6	2	0.66233	0.25388	RGS11
ENSG00000242173	16	318726	333003	9	4	0.19271	0.42359	ARHGDIG
ENSG00000185615	16	333152	337215	8	3	1.0796	0.14017	PDIA2
ENSG00000103126	16	337440	402673	175	17	1.2837	0.099628	AXIN1
ENSG00000086504	16	417384	420527	10	4	0.75054	0.22647	MRPL28
ENSG00000129925	16	420773	437113	47	6	2.4348	0.0074502	TMEM8A
ENSG00000103202	16	446725	460367	14	4	1.0754	0.1411	NME4
ENSG00000242612	16	451826	462487	11	3	0.9007	0.18387	DECR2
ENSG00000090565	16	475619	573011	180	16	0.54319	0.2935	RAB11FIP3
ENSG00000103326	16	577717	604636	14	3	1.2198	0.11127	CAPN15
ENSG00000161992	16	610422	615528	3	1	1.4978	0.067089	C16orf11
ENSG00000007541	16	616995	634136	38	2	1.4357	0.07554	PIGQ
ENSG00000197562	16	639357	679272	75	5	0.93628	0.17457	RAB40C
ENSG00000127578	16	679239	684116	7	2	0.89708	0.18484	WFIKKN1
ENSG00000172366	16	691813	698474	4	2	1.0745	0.1413	FAM195A
ENSG00000161996	16	699311	717833	53	3	0.9233	0.17792	WDR90
ENSG00000140983	16	718086	724174	13	3	2.5135	0.0059773	RHOT2
ENSG00000103269	16	725666	728268	1	1	0.95299	0.1703	RHBDL1
ENSG00000103266	16	730224	732870	3	2	0.43654	0.33122	STUB1
ENSG00000161999	16	731671	734529	2	1	0.4187	0.33772	JMJD8
ENSG00000127580	16	734622	740444	7	2	0.56865	0.2848	WDR24
ENSG00000127585	16	742500	755829	12	1	0.57809	0.2816	FBXL16
ENSG00000103260	16	765115	769655	4	1	-0.080167	0.53195	METRN
ENSG00000103254	16	770581	772601	6	1	1.781	0.037453	FAM173A
ENSG00000162004	16	772582	776954	6	2	3.1024	0.0009599	CCDC78
ENSG00000103253	16	776936	785525	11	2	1.6912	0.045398	HAGHL
ENSG00000103245	16	779753	791329	9	2	1.5171	0.064622	NARFL
ENSG00000102854	16	810762	818865	10	2	1.0765	0.14085	MSLN
ENSG00000162006	16	819428	833370	18	3	0.89162	0.1863	MSLNL
ENSG00000007376	16	834974	838397	2	1	1.5986	0.054951	RPUSD1
ENSG00000127586	16	838046	850737	28	4	0.68187	0.24766	CHTF18
ENSG00000127588	16	848041	850733	4	1	-0.25422	0.60034	GNG13
ENSG00000167945	16	855443	863861	2	1	1.4432	0.074486	PRR25
ENSG00000103227	16	903634	1031318	379	20	0.64174	0.26052	LMF1
ENSG00000005513	16	1031808	1036979	17	4	0.79374	0.21367	SOX8
ENSG00000162009	16	1122756	1131454	14	4	-0.37013	0.64436	SSTR5
ENSG00000184471	16	1140005	1146244	12	1	-0.62279	0.73329	C1QTNF8
ENSG00000196557	16	1203241	1271771	102	17	3.8205	6.6598e-05	CACNA1H
ENSG00000116176	16	1271651	1275257	22	6	1.6541	0.049052	TPSG1
ENSG00000095917	16	1306060	1308532	6	2	1.3858	0.082909	TPSD1
ENSG00000103275	16	1355548	1377019	95	7	1.5509	0.060464	UBE2I
ENSG00000007516	16	1383602	1399439	38	10	0.43726	0.33096	BAIAP3
ENSG00000007520	16	1399241	1401912	5	3	2.0388	0.020735	TSR3
ENSG00000090581	16	1401924	1413352	15	5	0.67565	0.24963	GNPTG
ENSG00000059145	16	1413206	1464752	90	10	0.7291	0.23297	UNKL
ENSG00000174109	16	1469745	1479345	18	5	0.9852	0.16226	C16orf91
ENSG00000197599	16	1484384	1494557	58	12	1.6774	0.046736	CCDC154
ENSG00000103249	16	1494935	1525581	147	13	2.0145	0.02198	CLCN7
ENSG00000251692	16	1535887	1538982	17	6	1.4625	0.071808	PTX4
ENSG00000100726	16	1543345	1560458	38	6	-0.31848	0.62494	TELO2
ENSG00000187535	16	1560428	1662111	255	14	1.7421	0.040746	IFT140
ENSG00000131634	16	1578689	1605581	77	10	1.9797	0.023871	TMEM204
ENSG00000007545	16	1662326	1727909	93	9	1.7371	0.04118	CRAMP1L
ENSG00000261732	16	1682260	1736716	79	7	1.7132	0.043337	LA16c-431H6.6
ENSG00000206053	16	1728257	1752281	21	4	1.7551	0.039617	HN1L
ENSG00000138834	16	1756184	1820318	84	12	0.80293	0.21101	MAPK8IP3
ENSG00000103024	16	1820287	1821731	1	1	-1.726	0.95782	NME3
ENSG00000074071	16	1821891	1823156	2	1	-1.7365	0.95876	MRPS34
ENSG00000197774	16	1823208	1831709	15	5	1.9548	0.025302	EME2
ENSG00000162032	16	1826713	1843701	45	8	1.5828	0.056738	SPSB3
ENSG00000095906	16	1832902	1839192	19	6	1.4982	0.067038	NUBP2
ENSG00000099769	16	1840414	1844972	24	3	0.43083	0.33329	IGFALS
ENSG00000063854	16	1845621	1877195	227	13	-0.064625	0.52576	HAGH
ENSG00000180185	16	1876968	1890208	108	3	1.1363	0.12792	FAHD1
ENSG00000162039	16	1883984	1934295	294	5	0.97767	0.16412	MEIOB
ENSG00000162040	16	1961464	1968441	26	2	-1.6686	0.9524	HS3ST6
ENSG00000198736	16	1988211	1993327	4	1	0.72982	0.23275	MSRB1
ENSG00000140986	16	1993975	2007607	19	6	0.11248	0.45522	RPL3L
ENSG00000140990	16	2009509	2011976	18	3	-1.3751	0.91545	NDUFB10
ENSG00000140988	16	2012053	2014861	14	4	-0.73948	0.77019	RPS2
ENSG00000179580	16	2016824	2018976	6	1	-0.71411	0.76242	RNF151
ENSG00000183751	16	2022038	2032934	43	5	-2.0741	0.98096	TBL3
ENSG00000196408	16	2028918	2034193	24	4	-1.0423	0.85137	NOXO1
ENSG00000269205	16	2031633	2032918	9	3	-1.3742	0.91531	AC005606.1
ENSG00000127554	16	2034208	2037750	13	3	-0.15469	0.56147	GFER
ENSG00000127561	16	2039661	2044276	5	2	-0.12992	0.55169	SYNGR3
ENSG00000167962	16	2047655	2059824	39	6	-0.41698	0.66165	ZNF598
ENSG00000183971	16	2059927	2070756	25	6	-0.20333	0.58056	NPW
ENSG00000065054	16	2075357	2089027	18	4	-1.132	0.87118	SLC9A3R2
ENSG00000065057	16	2089816	2097867	5	2	1.3138	0.094464	NTHL1
ENSG00000103197	16	2097466	2138716	38	10	2.007	0.022372	TSC2
ENSG00000008710	16	2138711	2185899	45	5	1.6788	0.0466	PKD1
ENSG00000167964	16	2190804	2204166	11	2	1.8952	0.029036	RAB26
ENSG00000131653	16	2205699	2228130	11	2	1.3688	0.08553	TRAF7
ENSG00000167971	16	2227184	2246526	15	3	0.65945	0.2548	CASKIN1
ENSG00000167965	16	2254249	2259417	5	1	0.70939	0.23904	MLST8
ENSG00000182685	16	2259254	2261951	5	1	-0.16763	0.56656	BRICD5
ENSG00000184207	16	2261998	2264808	3	1	0.27685	0.39095	PGP
ENSG00000167967	16	2273567	2285743	14	4	0.38683	0.34944	E4F1
ENSG00000167968	16	2285817	2288712	3	2	0.10064	0.45992	DNASE1L2
ENSG00000167969	16	2289396	2302301	18	2	-0.43011	0.66644	ECI1
ENSG00000205937	16	2303117	2318413	11	3	-0.51155	0.69552	RNPS1
ENSG00000167970	16	2303738	2312343	4	2	-0.53327	0.70308	AC009065.1
ENSG00000167972	16	2325882	2390747	52	8	-0.76261	0.77715	ABCA3
ENSG00000162063	16	2479395	2508855	49	2	-0.1662	0.566	CCNF
ENSG00000162062	16	2510081	2514964	2	1	-0.93411	0.82488	C16orf59
ENSG00000162065	16	2525147	2555735	4	2	-0.35036	0.63697	TBC1D24
ENSG00000162066	16	2570358	2581423	2	1	1.4849	0.068784	AMDHD2
ENSG00000205923	16	2577081	2581420	2	1	1.4849	0.068784	CEMP1
ENSG00000140992	16	2587965	2653189	3	1	-1.4609	0.92798	PDPK1
ENSG00000167977	16	2732476	2759031	21	3	-0.33734	0.63207	KCTD5
ENSG00000167978	16	2802330	2822539	22	5	1.2383	0.1078	SRRM2
ENSG00000103363	16	2821415	2827298	11	1	0.98247	0.16294	TCEB2
ENSG00000103355	16	2833954	2837949	5	1	-1.4454	0.92582	PRSS33
ENSG00000007038	16	2867164	2876305	8	2	0.46742	0.3201	PRSS21
ENSG00000162078	16	2880170	2888967	7	1	0.80237	0.21117	ZG16B
ENSG00000005001	16	2902728	2908171	10	3	1.2895	0.09862	PRSS22
ENSG00000162076	16	2933187	2949383	55	7	1.872	0.030601	FLYWCH2
ENSG00000059122	16	2961938	3001209	175	21	1.1382	0.12752	FLYWCH1
ENSG00000131650	16	3013945	3018384	9	2	2.5553	0.0053044	KREMEN2
ENSG00000127564	16	3018025	3030540	12	4	2.8919	0.0019146	PKMYT1
ENSG00000162073	16	3019246	3023490	6	3	2.8369	0.0022777	PAQR4
ENSG00000213937	16	3062457	3064506	1	1	0.31156	0.37769	CLDN9
ENSG00000184697	16	3064713	3070072	7	3	-0.074006	0.5295	CLDN6
ENSG00000006327	16	3068446	3072384	5	2	-0.96963	0.83388	TNFRSF12A
ENSG00000131652	16	3074028	3077756	3	1	-0.54965	0.70872	THOC6
ENSG00000162069	16	3077683	3086927	21	3	0.85254	0.19696	CCDC64B
ENSG00000008516	16	3096682	3110727	35	7	1.6224	0.052364	MMP25
ENSG00000008517	16	3115298	3131908	30	4	0.72345	0.2347	IL32
ENSG00000130182	16	3138891	3149318	18	4	1.063	0.14389	ZSCAN10
ENSG00000122386	16	3162561	3170518	10	2	1.7182	0.042881	ZNF205
ENSG00000085644	16	3179778	3192806	13	3	1.4087	0.07946	ZNF213
ENSG00000228146	16	3194220	3199964	12	1	1.6581	0.048646	CASP16
ENSG00000168124	16	3254247	3255188	1	1	-0.73327	0.7683	OR1F1
ENSG00000010539	16	3272325	3286221	28	5	0.63485	0.26276	ZNF200
ENSG00000103313	16	3292028	3306627	31	4	0.86801	0.19269	MEFV
ENSG00000006194	16	3313743	3351401	25	3	1.3889	0.082435	ZNF263
ENSG00000140993	16	3348832	3355729	4	1	1.4333	0.07589	TIGD7
ENSG00000162086	16	3355406	3368852	18	2	1.7115	0.043492	ZNF75A
ENSG00000168158	16	3405889	3406924	1	1	2.5023	0.0061697	OR2C1
ENSG00000262621	16	3415099	3536960	319	20	1.3379	0.090467	NAA60
ENSG00000232196	16	3421053	3422283	3	1	0.46454	0.32113	MTRNR2L4
ENSG00000140987	16	3432085	3451065	38	6	2.4677	0.0067994	ZSCAN32
ENSG00000103343	16	3451235	3459370	16	4	2.4137	0.0078965	ZNF174
ENSG00000167981	16	3486104	3493542	25	4	1.9234	0.027212	ZNF597
ENSG00000122390	16	3493611	3536963	143	11	-0.63022	0.73572	NAA60
ENSG00000215131	16	3543484	3545480	5	2	0.29821	0.38277	C16orf90
ENSG00000103351	16	3550924	3589048	63	12	1.511	0.065394	CLUAP1
ENSG00000188827	16	3631182	3661599	60	4	0.78518	0.21617	SLX4
ENSG00000213918	16	3661729	3730144	126	12	1.0343	0.15051	DNASE1
ENSG00000126602	16	3701640	3767598	128	21	1.4701	0.070764	TRAP1
ENSG00000005339	16	3775055	3930727	84	20	0.45061	0.32613	CREBBP
ENSG00000162104	16	4003388	4166186	434	60	-0.65854	0.7449	ADCY9
ENSG00000185739	16	4239375	4292081	138	21	1.5843	0.056568	SRL
ENSG00000090447	16	4307187	4323076	18	3	1.7611	0.039114	TFAP4
ENSG00000126603	16	4364762	4389598	31	10	3.3549	0.00039692	GLIS2
ENSG00000217930	16	4381550	4405608	36	7	2.5171	0.0059164	PAM16
ENSG00000103426	16	4390252	4470495	143	18	4.9217	4.2904e-07	CORO7-PAM16
ENSG00000262246	16	4404543	4475706	136	18	5.0741	1.9465e-07	CORO7
ENSG00000168140	16	4421849	4433529	20	5	4.5043	3.33e-06	VASN
ENSG00000103423	16	4475806	4506776	51	8	4.6983	1.3115e-06	DNAJA3
ENSG00000153406	16	4511681	4545764	109	7	3.3187	0.00045222	NMRAL1
ENSG00000103415	16	4524691	4560348	89	7	3.3577	0.0003929	HMOX2
ENSG00000089486	16	4560676	4588829	49	7	3.9976	3.1991e-05	CDIP1
ENSG00000205832	16	4606491	4650715	76	11	1.2731	0.10149	C16orf96
ENSG00000153443	16	4658884	4665028	11	4	-0.72768	0.7666	UBALD1
ENSG00000102858	16	4666494	4740975	254	16	0.039122	0.4844	MGRN1
ENSG00000168101	16	4743695	4745860	1	1	0.29905	0.38245	NUDT16L1
ENSG00000168096	16	4746513	4784379	95	10	1.3806	0.083707	ANKS3
ENSG00000166246	16	4784273	4799397	44	5	1.5723	0.057945	C16orf71
ENSG00000103199	16	4798240	4817625	62	9	2.0629	0.019561	ZNF500
ENSG00000140623	16	4827670	4838522	30	5	2.6428	0.0041116	2012-09-01
ENSG00000267795	16	4838398	4846492	17	6	2.9522	0.0015775	SMIM22
ENSG00000067836	16	4846969	4852951	10	2	3.2643	0.00054875	ROGDI
ENSG00000140632	16	4853204	4897343	104	15	2.0695	0.019252	GLYR1
ENSG00000118900	16	4896666	4932361	106	14	3.7511	8.8036e-05	UBN1
ENSG00000118898	16	4932508	5010742	266	37	4.118	1.9109e-05	PPL
ENSG00000103184	16	5008318	5069159	161	22	1.352	0.08819	SEC14L5
ENSG00000103174	16	5074845	5084142	23	6	2.2121	0.013479	NAGPA
ENSG00000033011	16	5083703	5137380	114	24	0.72033	0.23566	ALG1
ENSG00000153446	16	5094123	5116111	39	9	-0.13125	0.55221	C16orf89
ENSG00000118894	16	5134305	5147809	27	8	1.6615	0.048309	FAM86A
ENSG00000078328	16	6069095	7763340	7571	391	5.7575	4.2682e-09	RBFOX1
ENSG00000232258	16	8619502	8622304	10	4	-0.18104	0.57183	TMEM114
ENSG00000067365	16	8715540	8740081	43	7	2.3526	0.0093209	METTL22
ENSG00000183044	16	8768422	8878432	437	66	1.1593	0.12316	ABAT
ENSG00000184857	16	8874241	8891505	85	12	0.959	0.16878	TMEM186
ENSG00000140650	16	8882680	8943188	216	23	0.1896	0.42481	PMM2
ENSG00000153048	16	8946799	8962866	71	12	0.71485	0.23735	CARHSP1
ENSG00000187555	16	8985951	9058371	140	13	0.89375	0.18573	USP7
ENSG00000182831	16	9185505	9215497	64	9	1.4915	0.06791	C16orf72
ENSG00000260362	16	9760742	9770700	27	5	1.1744	0.12011	RP11-297M9.1
ENSG00000183454	16	9852376	10276611	1485	46	1.8673	0.03093	GRIN2A
ENSG00000166669	16	10420291	10577495	351	23	1.0666	0.14307	ATF7IP2
ENSG00000213853	16	10622279	10674555	160	38	0.14505	0.44233	EMP2
ENSG00000153060	16	10721358	10788802	296	26	-1.3759	0.91558	TEKT5
ENSG00000103274	16	10837643	10863208	42	7	-0.49655	0.69025	NUBP1
ENSG00000166676	16	10854776	10912651	54	10	-0.50379	0.6928	TVP23A
ENSG00000179583	16	10971055	11026079	92	17	0.17271	0.43144	CIITA
ENSG00000182108	16	11022748	11036317	14	6	1.0248	0.15273	DEXI
ENSG00000038532	16	11038345	11276046	539	23	0.98665	0.16191	CLEC16A
ENSG00000175643	16	11343476	11445619	363	20	1.2375	0.10796	RMI2
ENSG00000185338	16	11348262	11350036	3	2	0.85314	0.19679	SOCS1
ENSG00000178279	16	11361605	11363390	2	1	0.97182	0.16557	TNP2
ENSG00000122304	16	11369496	11370337	2	1	0.65655	0.25574	PRM2
ENSG00000175646	16	11374693	11375207	1	1	0.44788	0.32712	PRM1
ENSG00000188897	16	11453702	11617444	727	58	1.1655	0.1219	CTD-3088G3.8
ENSG00000189067	16	11641853	11730237	233	32	1.6584	0.048616	LITAF
ENSG00000184602	16	11762270	11773015	28	3	-0.32867	0.6288	SNN
ENSG00000153066	16	11772936	11836734	137	13	-1.5139	0.93498	TXNDC11
ENSG00000122299	16	11844442	11891123	90	14	-0.22135	0.58759	ZC3H7A
ENSG00000171490	16	11929056	11945442	31	5	1.4868	0.068538	RSL1D1
ENSG00000103342	16	11961985	12009939	78	10	0.98165	0.16314	GSPT1
ENSG00000234719	16	12021230	12070500	114	13	1.3208	0.093284	RP11-166B2.1
ENSG00000048462	16	12058964	12061925	11	4	1.1714	0.12072	TNFRSF17
ENSG00000269121	16	12062000	12062333	1	1	0.99951	0.15877	AC007216.2
ENSG00000048471	16	12070594	12668146	1914	106	4.7572	9.8148e-07	SNX29
ENSG00000175604	16	12180603	12184159	12	2	3.696	0.00010951	RP11-276H1.3
ENSG00000103381	16	12756919	12897874	372	34	2.0065	0.022402	CPPED1
ENSG00000237515	16	12995477	13334272	1084	83	0.94093	0.17337	SHISA9
ENSG00000175595	16	14014014	14046202	56	5	2.7398	0.0030739	ERCC4
ENSG00000186260	16	14165178	14360630	372	9	2.2436	0.01243	MKL2
ENSG00000140694	16	14529558	14726585	230	17	0.16601	0.43407	PARN
ENSG00000103429	16	14726672	14763093	35	11	-0.31187	0.62243	BFAR
ENSG00000069764	16	14766405	14788526	6	3	-0.22223	0.58793	PLA2G10
ENSG00000103512	16	14927538	14990017	2	1	-0.4084	0.65851	NOMO1
ENSG00000179889	16	15068448	15233196	108	19	1.4347	0.075681	PDXDC1
ENSG00000157045	16	15131710	15149921	25	5	0.86413	0.19376	NTAN1
ENSG00000085721	16	15153879	15188174	46	11	1.6306	0.051486	RRN3
ENSG00000183793	16	15457516	15474904	1	1	1.9122	0.027924	NPIPA5
ENSG00000156968	16	15489611	15507125	44	11	1.7131	0.04335	MPV17L
ENSG00000261130	16	15489611	15609205	193	26	1.4772	0.069817	RP11-1021N1.1
ENSG00000166780	16	15528152	15718885	215	31	0.45497	0.32456	C16orf45
ENSG00000166783	16	15688243	15737023	59	16	0.40686	0.34205	KIAA0430
ENSG00000072864	16	15737124	15820210	176	22	-0.56694	0.71462	NDE1
ENSG00000133392	16	15797029	15950890	413	52	0.3046	0.38033	MYH11
ENSG00000133393	16	15959577	15982482	128	5	-0.067132	0.52676	FOPNL
ENSG00000103222	16	16043434	16236931	508	43	0.63021	0.26428	ABCC1
ENSG00000091262	16	16242785	16317379	181	24	-0.72732	0.76648	ABCC6
ENSG00000103226	16	16326352	16388668	2	1	-1.3729	0.91511	NOMO3
ENSG00000103489	16	17195626	17564738	884	83	0.45499	0.32456	XYLT1
ENSG00000134419	16	18792617	18801705	7	2	0.15035	0.44024	RPS15A
ENSG00000260342	16	18799385	18812841	20	4	-0.028815	0.51149	RP11-1035H13.3
ENSG00000170540	16	18802991	18813000	15	4	0.068797	0.47258	ARL6IP1
ENSG00000157106	16	18816175	18937776	202	12	-0.58396	0.72038	SMG1
ENSG00000170537	16	18995256	19075264	157	13	0.44064	0.32974	TMC7
ENSG00000167186	16	19078921	19091417	30	5	-0.047368	0.51889	COQ7
ENSG00000205730	16	19125254	19132946	9	2	1.5306	0.062936	ITPRIPL2
ENSG00000261427	16	19125324	19184900	78	14	0.68794	0.24574	CTD-2349B8.1
ENSG00000103528	16	19179293	19279652	133	22	0.57398	0.28299	SYT17
ENSG00000261210	16	19297061	19333467	96	10	0.67359	0.25029	CLEC19A
ENSG00000103534	16	19421818	19510435	296	22	-0.10788	0.54296	TMC5
ENSG00000006007	16	19513015	19533467	52	6	0.76345	0.2226	GDE1
ENSG00000103540	16	19535133	19564730	80	11	0.66605	0.25269	CCP110
ENSG00000103544	16	19566562	19718115	372	30	1.4483	0.073773	C16orf62
ENSG00000103550	16	19714902	19729557	27	2	1.888	0.029511	KNOP1
ENSG00000174628	16	19727778	19868907	212	12	2.2971	0.010808	IQCK
ENSG00000167191	16	19868616	19897489	61	10	1.4334	0.075868	GPRC5B
ENSG00000180269	16	20042807	20085239	134	17	0.35178	0.3625	GPR139
ENSG00000169347	16	20320894	20339130	43	9	-1.163	0.87758	GP2
ENSG00000169344	16	20344374	20367623	42	6	-0.97432	0.83505	UMOD
ENSG00000169340	16	20370492	20416059	90	10	0.99672	0.15945	PDILT
ENSG00000183549	16	20420856	20452658	140	8	-1.1536	0.87566	ACSM5
ENSG00000183747	16	20462783	20498991	57	4	-0.25882	0.60211	ACSM2A
ENSG00000267824	16	20499024	20500981	1	1	-0.31222	0.62256	AC137056.1
ENSG00000066813	16	20547548	20587749	72	8	0.1692	0.43282	ACSM2B
ENSG00000005187	16	20621565	20808903	339	17	1.7057	0.044033	ACSM3
ENSG00000166743	16	20634559	20710212	148	14	1.5576	0.059668	ACSM1
ENSG00000066654	16	20744986	20753406	14	3	0.30916	0.3786	THUMPD1
ENSG00000196678	16	20791515	20911671	124	15	0.88516	0.18804	ERI2
ENSG00000005189	16	20817751	20860987	41	9	0.72838	0.23319	AC004381.6
ENSG00000188215	16	20866247	20911706	54	8	0.68449	0.24683	DCUN1D3
ENSG00000102897	16	20911190	20936328	23	5	0.61537	0.26915	LYRM1
ENSG00000158486	16	20944433	21170762	413	32	-0.40082	0.65572	DNAH3
ENSG00000011638	16	21169698	21191937	33	7	-0.070507	0.5281	TMEM159
ENSG00000103310	16	21208773	21225831	29	8	0.86914	0.19239	ZP2
ENSG00000175311	16	21244986	21263750	23	7	1.8894	0.029418	ANKS4B
ENSG00000103316	16	21250195	21314404	98	9	1.6639	0.048069	CRYM
ENSG00000197006	16	21608539	21668794	48	9	1.8789	0.03013	METTL9
ENSG00000140749	16	21652609	21663981	8	3	1.2361	0.10822	IGSF6
ENSG00000155719	16	21689835	21772050	68	13	1.0343	0.1505	OTOA
ENSG00000140740	16	21963981	21994981	17	4	-0.98951	0.83879	UQCRC2
ENSG00000155714	16	21995186	22012433	10	3	-2.0538	0.98	PDZD9
ENSG00000185716	16	22018959	22098855	48	10	-0.88912	0.81303	C16orf52
ENSG00000175267	16	22103859	22168287	50	9	-0.16833	0.56684	VWA3A
ENSG00000183921	16	22177618	22203075	22	6	1.551	0.06045	SDR42E2
ENSG00000103319	16	22217603	22298554	110	15	0.49449	0.31048	EEF2K
ENSG00000058600	16	22308730	22346424	36	6	1.0171	0.15455	POLR3E
ENSG00000140743	16	22357257	22448486	43	12	-0.3234	0.6268	CDR2
ENSG00000122254	16	22825498	22927659	208	35	0.94386	0.17262	HS3ST2
ENSG00000103404	16	23072727	23160591	171	10	0.54872	0.2916	USP31
ENSG00000166828	16	23194036	23228204	106	11	1.2109	0.11296	SCNN1G
ENSG00000168447	16	23289552	23392620	141	20	1.4022	0.080426	SCNN1B
ENSG00000168434	16	23399814	23464501	73	6	0.32084	0.37416	COG7
ENSG00000103365	16	23474863	23533316	94	9	0.99979	0.15871	GGA2
ENSG00000103356	16	23533335	23569052	91	9	0.87392	0.19108	EARS2
ENSG00000103353	16	23568392	23585710	40	6	1.2605	0.10375	UBFD1
ENSG00000004779	16	23592323	23607677	38	5	0.87502	0.19078	NDUFAB1
ENSG00000083093	16	23614488	23652631	81	6	1.5664	0.058629	PALB2
ENSG00000166847	16	23652713	23681195	72	7	0.69539	0.24341	DCTN5
ENSG00000166851	16	23688977	23701688	35	6	0.8737	0.19114	PLK1
ENSG00000134398	16	23701647	23724821	36	10	0.10087	0.45983	ERN2
ENSG00000166869	16	23765948	23770272	3	2	1.6831	0.046178	CHP2
ENSG00000166501	16	23847322	24231932	845	75	1.9608	0.024951	PRKCB
ENSG00000006116	16	24266874	24374122	251	45	0.15245	0.43942	CACNG3
ENSG00000122257	16	24549014	24584184	75	8	2.8978	0.0018791	RBBP6
ENSG00000090905	16	24741016	24838953	147	16	5.2188	9.005e-08	TNRC6A
ENSG00000158865	16	24857162	24922949	150	20	1.8073	0.035358	SLC5A11
ENSG00000140750	16	24930706	25026987	126	10	0.19354	0.42327	ARHGAP17
ENSG00000205629	16	25123050	25189552	88	5	0.97547	0.16466	LCMT1
ENSG00000103375	16	25227052	25240261	37	3	2.1603	0.015374	AQP8
ENSG00000155592	16	25247322	25269252	35	5	0.3626	0.35845	ZKSCAN2
ENSG00000182601	16	25703347	26149009	1156	124	1.0079	0.15675	HS3ST4
ENSG00000155666	16	27214807	27233089	14	5	1.3586	0.08714	KDM8
ENSG00000169189	16	27236312	27280115	54	5	0.96167	0.16811	NSMCE1
ENSG00000245888	16	27279526	27301813	19	4	0.26527	0.3954	CTD-3203P2.2
ENSG00000077238	16	27324989	27376099	120	14	0.25573	0.39908	IL4R
ENSG00000103522	16	27413483	27462115	109	23	0.039569	0.48422	IL21R
ENSG00000077235	16	27470876	27561234	90	8	0.49226	0.31127	GTF3C1
ENSG00000047578	16	27561454	27791690	241	14	0.36334	0.35817	KIAA0556
ENSG00000169181	16	27798850	28074830	685	80	-0.0064857	0.50259	GSG1L
ENSG00000169180	16	28109300	28223241	88	4	3.398	0.0003394	XPO6
ENSG00000188322	16	28303840	28335170	25	8	3.7001	0.00010778	SBK1
ENSG00000261832	16	28477974	28503333	14	2	6.5525	2.829e-11	CLN3
ENSG00000188603	16	28477983	28506896	17	3	6.5598	2.6949e-11	CLN3
ENSG00000184730	16	28505970	28510291	4	1	6.514	3.66e-11	APOBR
ENSG00000197272	16	28510683	28523372	18	4	6.0522	7.1452e-10	IL27
ENSG00000176046	16	28548606	28550495	3	2	4.3842	5.8203e-06	NUPR1
ENSG00000176476	16	28565236	28603111	50	8	6.4361	6.1272e-11	CCDC101
ENSG00000197165	16	28603264	28608430	15	6	6.1721	3.3703e-10	SULT1A2
ENSG00000196502	16	28616903	28634946	13	2	6.6026	2.0194e-11	SULT1A1
ENSG00000255524	16	28648975	28670003	1	1	6.548	2.9163e-11	NPIPB8
ENSG00000168488	16	28834356	28848558	18	2	6.8658	3.3049e-12	ATXN2L
ENSG00000178952	16	28853732	28857729	4	1	5.2489	7.6519e-08	TUFM
ENSG00000178188	16	28857921	28885526	34	2	6.7488	7.456e-12	SH2B1
ENSG00000196296	16	28889726	28915830	18	3	6.4038	7.5773e-11	ATP2A1
ENSG00000177548	16	28915742	28947847	21	5	5.4252	2.8939e-08	RABEP2
ENSG00000177455	16	28943260	28950667	4	2	5.0762	1.9255e-07	CD19
ENSG00000176953	16	28962128	28978418	16	4	4.3405	7.108e-06	NFATC2IP
ENSG00000169682	16	28985542	28995869	11	4	4.4969	3.4482e-06	SPNS1
ENSG00000213658	16	28996147	29002104	6	2	2.1941	0.014115	LAT
ENSG00000197471	16	29674300	29682187	8	3	-1.4701	0.92924	SPN
ENSG00000103485	16	29674600	29710020	24	6	-2.1784	0.98531	QPRT
ENSG00000185905	16	29753784	29757327	4	1	0.2566	0.39874	C16orf54
ENSG00000079616	16	29802040	29816706	3	2	0.33814	0.36763	KIF22
ENSG00000167371	16	29823177	29827201	3	2	-0.17387	0.56902	PRRT2
ENSG00000185928	16	29827285	29841948	13	2	0.11395	0.45464	PAGR1
ENSG00000263136	16	29827832	29831438	1	1	-0.59456	0.72393	PAGR1
ENSG00000013364	16	29831715	29859355	21	2	-1.0134	0.84456	MVP
ENSG00000103502	16	29869678	29875057	1	1	0.92426	0.17768	CDIPT
ENSG00000174938	16	29882480	29910868	11	2	-0.061875	0.52467	SEZ6L2
ENSG00000174939	16	29911696	29931185	13	4	1.8825	0.029884	ASPHD1
ENSG00000174943	16	29916333	29938356	21	4	1.864	0.031163	KCTD13
ENSG00000149932	16	29952206	29984373	38	5	1.6958	0.044966	TMEM219
ENSG00000149930	16	29984962	30003582	18	3	1.7763	0.037844	TAOK2
ENSG00000169592	16	30006615	30017114	20	4	1.0201	0.15383	INO80E
ENSG00000149927	16	30016830	30034591	19	3	1.8242	0.034058	DOC2A
ENSG00000167194	16	30034655	30039057	3	2	1.5984	0.054982	C16orf92
ENSG00000149926	16	30035748	30064299	29	6	2.1824	0.014539	FAM57B
ENSG00000149925	16	30064411	30081778	4	2	2.754	0.0029433	ALDOA
ENSG00000149923	16	30087299	30096698	5	2	2.6177	0.0044267	PPP4C
ENSG00000149922	16	30097114	30103208	3	2	3.002	0.001341	TBX6
ENSG00000090238	16	30103635	30108236	5	2	3.3704	0.00037526	YPEL3
ENSG00000102886	16	30116131	30125177	7	3	1.9563	0.025214	GDPD3
ENSG00000102882	16	30125426	30134827	4	2	1.7469	0.040325	MAPK3
ENSG00000102879	16	30194148	30200397	5	3	0.37515	0.35377	CORO1A
ENSG00000169217	16	30362087	30366682	3	1	0.78289	0.21684	CD2BP2
ENSG00000169221	16	30368423	30381585	8	3	0.5294	0.29826	TBC1D10B
ENSG00000180209	16	30382255	30389312	6	2	0.3605	0.35924	MYLPF
ENSG00000180035	16	30389427	30411429	21	5	0.23561	0.40687	ZNF48
ENSG00000180096	16	30389454	30407312	16	4	0.37492	0.35386	2001-09-01
ENSG00000270466	16	30389755	30393863	4	2	0.94876	0.17137	2001-09-01
ENSG00000179965	16	30418618	30440920	9	3	-0.61224	0.72981	ZNF771
ENSG00000179958	16	30434940	30441396	2	1	0.32172	0.37383	DCTPP1
ENSG00000005844	16	30483979	30534506	60	14	-1.6301	0.94846	ITGAL
ENSG00000169957	16	30535325	30538142	1	1	-1.0267	0.84771	ZNF768
ENSG00000261459	16	30537244	30546173	3	2	-0.78614	0.78411	ZNF747
ENSG00000169955	16	30537244	30546668	4	2	-0.8903	0.81335	ZNF747
ENSG00000260869	16	30545548	30569600	18	7	-0.072061	0.52872	AC002310.13
ENSG00000169951	16	30565085	30569819	2	1	-0.41826	0.66212	ZNF764
ENSG00000197162	16	30585061	30597092	8	3	0.99523	0.15981	ZNF785
ENSG00000156853	16	30613879	30635333	6	2	0.41101	0.34053	ZNF689
ENSG00000156858	16	30662038	30667761	1	1	0.35636	0.36079	PRR14
ENSG00000156860	16	30669752	30682135	3	1	0.63972	0.26118	FBRS
ENSG00000080603	16	30709530	30755602	16	3	0.48823	0.31269	SRCAP
ENSG00000156873	16	30759591	30772490	3	2	0.79253	0.21403	PHKG2
ENSG00000196118	16	30768744	30774031	4	2	0.59755	0.27507	C16orf93
ENSG00000103549	16	30773066	30787628	11	4	1.7707	0.038306	RNF40
ENSG00000099385	16	30844947	30906281	42	4	0.53647	0.29582	BCL7C
ENSG00000150281	16	30907928	30914881	7	3	2.1003	0.017853	CTF1
ENSG00000099364	16	30934376	30960104	19	2	0.58765	0.27838	FBXL19
ENSG00000175938	16	30960387	30967782	2	1	2.0007	0.022711	ORAI3
ENSG00000099381	16	30968615	30996437	26	3	1.4094	0.079361	SETD1A
ENSG00000099377	16	30996519	31000473	3	1	2.0776	0.018875	HSD3B7
ENSG00000099365	16	31000577	31021949	20	3	1.1384	0.12747	STX1B
ENSG00000103496	16	31044210	31054296	13	2	1.1442	0.12627	STX4
ENSG00000167394	16	31072164	31085641	14	3	0.45852	0.32329	ZNF668
ENSG00000232748	16	31072813	31073451	1	1	0.51646	0.30277	ZNF668
ENSG00000167395	16	31085743	31095517	8	2	1.1911	0.1168	ZNF646
ENSG00000151006	16	31094746	31100949	8	2	0.97946	0.16368	PRSS53
ENSG00000255439	16	31094760	31106277	10	2	0.83954	0.20058	RP11-196G11.1
ENSG00000167397	16	31102163	31107301	1	1	-0.76751	0.77861	VKORC1
ENSG00000103507	16	31117428	31124110	7	2	-0.36886	0.64388	BCKDK
ENSG00000103510	16	31127075	31142714	20	3	-0.34503	0.63496	KAT8
ENSG00000052344	16	31142756	31147083	4	2	-0.79133	0.78562	PRSS8
ENSG00000178226	16	31150246	31161415	4	2	-0.70158	0.75853	PRSS36
ENSG00000089280	16	31191431	31203127	2	1	-0.71045	0.76129	FUS
ENSG00000177238	16	31225342	31236510	4	1	0.38711	0.34934	TRIM72
ENSG00000169900	16	31227283	31228680	1	1	-0.96643	0.83308	PYDC1
ENSG00000169896	16	31271311	31344213	111	8	0.77009	0.22062	ITGAM
ENSG00000140678	16	31366455	31394318	24	8	1.8182	0.03452	ITGAX
ENSG00000156886	16	31404633	31437826	36	6	2.5205	0.0058589	ITGAD
ENSG00000156885	16	31439052	31439967	1	1	2.1006	0.01784	COX6A2
ENSG00000176723	16	31445569	31454346	8	3	2.2907	0.01099	ZNF843
ENSG00000140691	16	31469401	31478487	10	4	1.5039	0.066309	ARMC5
ENSG00000140682	16	31482906	31489281	2	1	1.5009	0.066688	TGFB1I1
ENSG00000140675	16	31494323	31502181	5	3	1.1881	0.11739	SLC5A2
ENSG00000140688	16	31500792	31520630	14	4	1.9258	0.027063	C16orf58
ENSG00000169877	16	31539185	31540124	4	2	0.066073	0.47366	AHSP
ENSG00000197302	16	31724550	31806190	119	7	-0.87078	0.80806	ZNF720
ENSG00000185947	16	31885079	31928668	34	3	-1.2942	0.90221	ZNF267
ENSG00000179755	16	34256507	34257278	1	1	-0.22827	0.59028	CTD-2144E22.5
ENSG00000171241	16	46614466	46655538	10	4	0.62046	0.26748	SHCBP1
ENSG00000069329	16	46690054	46723430	1	1	1.4465	0.074012	VPS35
ENSG00000140795	16	46740891	46824319	29	8	-0.3905	0.65192	MYLK3
ENSG00000155330	16	46830519	46865323	2	1	-1.0063	0.84286	C16orf87
ENSG00000166123	16	46918290	46965209	29	8	-1.1611	0.8772	GPT2
ENSG00000069345	16	46989299	47007699	3	2	2.0778	0.018862	DNAJA2
ENSG00000171208	16	47111614	47177908	36	5	0.24411	0.40357	NETO2
ENSG00000129636	16	47188298	47498060	208	15	0.60686	0.27197	ITFG1
ENSG00000102893	16	47495034	47735434	136	11	0.47344	0.31795	PHKB
ENSG00000140798	16	48116884	48189929	33	6	0.51159	0.30447	ABCC12
ENSG00000121270	16	48200821	48281479	186	8	0.32813	0.37141	ABCC11
ENSG00000102910	16	48278207	48397033	120	10	0.09516	0.46209	LONP2
ENSG00000196470	16	48390275	48482313	98	13	-0.50919	0.69469	SIAH1
ENSG00000102921	16	48572637	48654059	126	5	1.5318	0.062783	N4BP1
ENSG00000102924	16	49311828	49315742	9	4	0.24771	0.40218	CBLN1
ENSG00000166152	16	49407734	49433342	64	8	0.31369	0.37688	C16orf78
ENSG00000102935	16	49521435	49891830	830	87	4.61	2.013e-06	ZNF423
ENSG00000205423	16	50058321	50070999	29	5	0.41328	0.3397	CNEP1R1
ENSG00000155393	16	50099852	50140298	92	8	1.2627	0.10335	HEATR3
ENSG00000121274	16	50186829	50269221	132	14	0.26024	0.39734	PAPD5
ENSG00000121281	16	50280048	50352046	115	19	1.0781	0.14049	ADCY7
ENSG00000166164	16	50347398	50402845	89	12	0.5384	0.29515	BRD7
ENSG00000140807	16	50582241	50670647	106	14	0.79628	0.21293	NKD1
ENSG00000167208	16	50700211	50715264	7	2	1.2949	0.097683	SNX20
ENSG00000167207	16	50727514	50766988	55	8	2.5438	0.0054823	NOD2
ENSG00000083799	16	50775961	50835846	67	9	2.056	0.019892	CYLD
ENSG00000103449	16	51169886	51185278	8	3	1.5122	0.06524	SALL1
ENSG00000261190	16	52039399	52112386	135	21	0.56752	0.28518	C16orf97
ENSG00000103460	16	52471917	52581714	158	25	1.0835	0.1393	TOX3
ENSG00000177200	16	53088945	53363062	498	23	2.6709	0.0037824	CHD9
ENSG00000103479	16	53467889	53525561	87	5	6.1094	5e-10	RBL2
ENSG00000166971	16	53524952	53538323	14	3	7.7451	4.774e-15	AKTIP
ENSG00000103494	16	53631595	53737850	185	19	2.2775	0.011378	RPGRIP1L
ENSG00000140718	16	53737875	54155853	979	88	2.245	0.012384	FTO
ENSG00000259517	16	54279456	54304658	76	7	0.16517	0.4344	RP11-324D17.1
ENSG00000177508	16	54317216	54320675	1	1	1.2134	0.11248	IRX3
ENSG00000176842	16	54964774	54968397	6	2	-0.30625	0.62029	IRX5
ENSG00000159387	16	55357672	55364672	24	5	0.74759	0.22735	IRX6
ENSG00000087245	16	55423612	55540603	468	44	0.48904	0.31241	MMP2
ENSG00000087253	16	55542910	55620582	164	11	1.2527	0.10516	LPCAT2
ENSG00000103546	16	55689516	55740104	123	25	3.0813	0.0010306	SLC6A2
ENSG00000198848	16	55836763	55867249	43	6	-0.43974	0.66994	CES1
ENSG00000159398	16	55880066	55989943	228	29	0.099339	0.46043	CES5A
ENSG00000087258	16	56225302	56391356	349	38	1.9116	0.027965	GNAO1
ENSG00000159461	16	56395364	56459450	123	12	-0.12794	0.5509	AMFR
ENSG00000167005	16	56463045	56486111	34	8	-0.20925	0.58287	NUDT21
ENSG00000087263	16	56485402	56513012	56	8	0.097469	0.46118	OGFOD1
ENSG00000125124	16	56500748	56554195	91	9	0.25006	0.40127	BBS2
ENSG00000102891	16	56598961	56602869	9	4	2.0697	0.019238	MT4
ENSG00000087250	16	56622986	56625000	6	3	0.28259	0.38875	MT3
ENSG00000125148	16	56642111	56643409	4	2	0.53611	0.29594	MT2A
ENSG00000169715	16	56659387	56661024	6	3	1.1095	0.13361	MT1E
ENSG00000268317	16	56662971	56666150	6	3	0.18396	0.42702	AC026461.1
ENSG00000205364	16	56666145	56667898	9	3	0.51903	0.30187	MT1M
ENSG00000205362	16	56672578	56673999	8	2	0.72538	0.23411	MT1A
ENSG00000169688	16	56685811	56687116	7	2	1.9442	0.025933	MT1B
ENSG00000198417	16	56691606	56694610	7	4	1.2666	0.10265	MT1F
ENSG00000125144	16	56700643	56701977	5	2	0.35127	0.36269	MT1G
ENSG00000205358	16	56703726	56705041	5	3	0.61664	0.26874	MT1H
ENSG00000187193	16	56716336	56718108	6	3	0.010326	0.49588	MT1X
ENSG00000102900	16	56764017	56878797	199	25	-1.0981	0.86392	NUP93
ENSG00000070915	16	56899119	56949762	179	21	1.1662	0.12176	SLC12A3
ENSG00000051108	16	56965960	56977798	25	4	1.2187	0.11148	HERPUD1
ENSG00000087237	16	56995762	57017757	56	13	0.67811	0.24885	CETP
ENSG00000140853	16	57023397	57117443	250	52	-0.87666	0.80967	NLRC5
ENSG00000140848	16	57126449	57181878	141	29	0.15462	0.43856	CPNE2
ENSG00000172775	16	57186378	57220028	38	7	0.37883	0.35241	FAM192A
ENSG00000159579	16	57220049	57274387	76	11	0.31422	0.37668	RSPRY1
ENSG00000102931	16	57279010	57287516	9	2	0.58167	0.28039	ARL2BP
ENSG00000102934	16	57290004	57318599	76	10	1.2248	0.11032	PLLP
ENSG00000102962	16	57392684	57400102	19	6	-0.62845	0.73514	CCL22
ENSG00000006210	16	57406370	57418960	33	8	0.71158	0.23836	CX3CL1
ENSG00000102970	16	57438679	57449974	35	9	-0.29302	0.61525	CCL17
ENSG00000005194	16	57462081	57481440	53	12	0.37974	0.35207	CIAPIN1
ENSG00000088682	16	57481337	57495187	25	7	0.52251	0.30066	COQ9
ENSG00000102978	16	57496299	57505922	19	6	0.50491	0.30681	POLR2C
ENSG00000125170	16	57505863	57521239	37	10	1.1891	0.11719	DOK4
ENSG00000135736	16	57546090	57570511	51	9	-0.41932	0.66251	CCDC102A
ENSG00000159618	16	57576333	57625593	128	14	-0.40237	0.65629	GPR114
ENSG00000205336	16	57644564	57698944	114	28	-0.73142	0.76774	GPR56
ENSG00000182885	16	57702099	57723975	37	9	1.9818	0.023751	GPR97
ENSG00000159625	16	57728705	57765717	68	9	-0.55732	0.71135	CCDC135
ENSG00000140854	16	57769642	57791162	55	12	-0.69917	0.75778	KATNB1
ENSG00000140859	16	57792129	57896957	296	35	-1.6164	0.94699	KIFC3
ENSG00000187185	16	57832098	57850850	30	7	-0.94237	0.827	CTD-2600O9.1
ENSG00000070729	16	57917503	58005020	159	36	2.245	0.012384	CNGB1
ENSG00000159648	16	58010339	58022020	24	6	2.0259	0.021386	TEPP
ENSG00000166188	16	58028572	58034357	6	3	0.76499	0.22214	ZNF319
ENSG00000103005	16	58033450	58055522	22	5	0.028928	0.48846	USB1
ENSG00000102996	16	58059470	58080805	19	5	0.49222	0.31128	MMP15
ENSG00000070761	16	58147496	58163354	36	5	1.8699	0.030749	C16orf80
ENSG00000070770	16	58191811	58231824	110	10	0.60799	0.2716	CSNK2A2
ENSG00000103021	16	58265061	58317740	155	15	0.14923	0.44069	CCDC113
ENSG00000103023	16	58313901	58328951	56	4	-0.34031	0.63319	PRSS54
ENSG00000181938	16	58328984	58440048	260	27	-1.2456	0.89354	GINS3
ENSG00000103034	16	58496750	58547532	76	20	1.3823	0.083437	NDRG4
ENSG00000103037	16	58549383	58554431	13	3	0.84793	0.19824	SETD6
ENSG00000125107	16	58553855	58663790	272	12	1.2552	0.1047	CNOT1
ENSG00000103042	16	58699013	58719008	61	10	0.20203	0.41995	SLC38A7
ENSG00000125166	16	58741035	58768261	85	11	1.9906	0.023263	GOT2
ENSG00000260240	16	59743897	59788752	94	16	0.77833	0.21819	RP11-105C20.2
ENSG00000150394	16	61681146	62070939	671	46	5.0515	2.192e-07	CDH8
ENSG00000140937	16	64977656	65160015	388	32	4.5293	2.9595e-06	CDH11
ENSG00000179776	16	66400533	66438686	72	12	3.318	0.0004534	CDH5
ENSG00000166546	16	66461200	66527432	97	15	0.99122	0.16079	BEAN1
ENSG00000260851	16	66503715	66551215	50	5	-0.10931	0.54352	RP11-403P17.5
ENSG00000247270	16	66516775	66519747	3	1	-0.12342	0.54911	AC132186.1
ENSG00000166548	16	66541906	66586447	74	4	0.3939	0.34683	TK2
ENSG00000217555	16	66586466	66600154	19	3	0.01075	0.49571	CKLF
ENSG00000254788	16	66586490	66613038	40	4	-0.09942	0.5396	CKLF-CMTM1
ENSG00000089505	16	66600294	66613040	21	3	-0.22048	0.58725	CMTM1
ENSG00000140932	16	66613351	66622178	15	4	1.5483	0.060776	CMTM2
ENSG00000140931	16	66637777	66647795	24	6	1.2772	0.10077	CMTM3
ENSG00000183723	16	66648653	66730610	134	9	1.3057	0.09583	CMTM4
ENSG00000135720	16	66754796	66785701	49	3	0.95018	0.17101	DYNC1LI2
ENSG00000249961	16	66788879	66835523	70	6	0.97365	0.16512	CCDC79
ENSG00000159593	16	66836778	66907159	84	7	1.7359	0.041289	NAE1
ENSG00000168748	16	66878282	66888056	12	2	1.7449	0.040497	CA7
ENSG00000172840	16	66912492	66929657	29	7	0.69583	0.24327	PDP2
ENSG00000166589	16	66942025	66952887	10	3	0.24459	0.40339	CDH16
ENSG00000166592	16	66955582	66959547	3	1	0.17388	0.43098	RRAD
ENSG00000166595	16	66965959	66968326	2	1	2.2607	0.011889	FAM96B
ENSG00000172831	16	66968347	66978999	7	3	2.5364	0.0055993	CES2
ENSG00000172828	16	66995140	67009051	10	4	1.135	0.12818	CES3
ENSG00000172824	16	67022492	67043661	14	4	1.2441	0.10673	CES4A
ENSG00000067955	16	67063019	67134961	67	6	1.4913	0.067935	CBFB
ENSG00000125149	16	67143861	67182442	27	6	1.5522	0.060304	C16orf70
ENSG00000102871	16	67188083	67194201	3	1	0.64616	0.25909	TRADD
ENSG00000135722	16	67193834	67198473	2	1	1.1627	0.12248	FBXL8
ENSG00000265690	16	67197288	67199718	1	1	1.1788	0.11924	RP11-5A19.5
ENSG00000102878	16	67197288	67203848	3	2	1.0478	0.14738	HSF4
ENSG00000140939	16	67204057	67209643	3	2	2.4325	0.0074978	NOL3
ENSG00000196123	16	67209505	67217943	10	4	2.279	0.011335	KIAA0895L
ENSG00000179044	16	67218269	67224107	8	3	2.3117	0.010397	EXOC3L1
ENSG00000205250	16	67226072	67232821	8	2	1.825	0.033999	E2F4
ENSG00000102890	16	67233014	67237932	6	2	2.0534	0.020019	ELMO3
ENSG00000125122	16	67241042	67260951	18	3	2.175	0.014816	LRRC29
ENSG00000237102	16	67244251	67260930	12	3	2.1342	0.016413	AC040160.1
ENSG00000168701	16	67261006	67263181	1	1	1.1169	0.13203	TMEM208
ENSG00000135723	16	67263290	67281561	19	6	2.4093	0.0079913	FHOD1
ENSG00000135740	16	67271586	67306093	31	8	2.0911	0.018258	SLC9A5
ENSG00000196155	16	67311413	67323402	7	3	0.71243	0.2381	PLEKHG4
ENSG00000168676	16	67323331	67360666	35	6	0.69949	0.24212	KCTD19
ENSG00000159708	16	67360701	67419106	83	8	0.6019	0.27362	LRRC36
ENSG00000159713	16	67423712	67427438	9	3	1.0268	0.15226	TPPP3
ENSG00000159714	16	67428322	67450736	29	6	0.28675	0.38715	ZDHHC1
ENSG00000176387	16	67464555	67471456	8	2	0.3699	0.35573	HSD11B2
ENSG00000159720	16	67471917	67515140	37	8	0.78878	0.21512	ATP6V0D1
ENSG00000159723	16	67516474	67517716	2	1	0.90202	0.18352	AGRP
ENSG00000039523	16	67552321	67580691	29	6	2.3996	0.008206	FAM65A
ENSG00000102974	16	67596310	67673086	82	13	2.6747	0.0037402	CTCF
ENSG00000159753	16	67678822	67691472	13	3	3.4978	0.0002346	RLTPR
ENSG00000102977	16	67691415	67694713	3	1	4.1208	1.888e-05	ACD
ENSG00000124074	16	67696848	67701168	1	1	2.9009	0.0018606	ENKD1
ENSG00000159761	16	67700719	67702661	1	1	0.23246	0.40809	C16orf86
ENSG00000141098	16	67708434	67753324	50	8	3.0361	0.0011982	GFOD2
ENSG00000141084	16	67757005	67840555	82	11	3.0284	0.0012291	RANBP10
ENSG00000102904	16	67840668	67866051	23	5	2.9389	0.0016468	TSNAXIP1
ENSG00000102901	16	67862060	67881714	17	3	2.7362	0.0031072	CENPT
ENSG00000102898	16	67880635	67906470	31	6	2.9615	0.0015306	NUTF2
ENSG00000038358	16	67906926	67918406	9	2	1.7286	0.041941	EDC4
ENSG00000188038	16	67918708	67922758	4	2	2.9718	0.0014802	NRN1L
ENSG00000159792	16	67927175	67963581	28	4	2.9055	0.0018331	PSKH1
ENSG00000261884	16	67963517	67969920	2	1	2.958	0.0015482	CTC-479C5.12
ENSG00000205220	16	67968405	67970990	2	1	2.8917	0.001916	PSMB10
ENSG00000213398	16	67973653	67978034	1	1	3.6501	0.00013104	LCAT
ENSG00000124067	16	67977377	68003504	24	7	2.438	0.007385	SLC12A4
ENSG00000141096	16	68009566	68014732	5	2	2.7404	0.0030683	DPEP3
ENSG00000167261	16	68021297	68034489	13	4	4.3427	7.0362e-06	DPEP2
ENSG00000167264	16	68021649	68113223	107	10	4.9995	2.8743e-07	DUS2
ENSG00000182810	16	68055179	68057770	1	1	0.015855	0.49367	DDX28
ENSG00000072736	16	68118654	68263162	179	9	4.9635	3.4611e-07	NFATC3
ENSG00000103067	16	68263014	68272005	4	2	4.1919	1.3834e-05	ESRP2
ENSG00000103066	16	68279207	68294961	26	4	4.6852	1.3984e-06	PLA2G15
ENSG00000103064	16	68298433	68335722	44	7	2.4443	0.0072562	SLC7A6
ENSG00000103061	16	68318406	68344849	33	8	3.3997	0.00033725	SLC7A6OS
ENSG00000132600	16	68344877	68392466	101	11	3.3107	0.00046538	PRMT7
ENSG00000103056	16	68392231	68482591	121	17	3.6176	0.00014868	SMPD3
ENSG00000184939	16	68563993	68609975	162	6	0.052397	0.47911	ZFP90
ENSG00000062038	16	68670092	68756519	202	16	1.4926	0.067769	CDH3
ENSG00000039068	16	68771128	68869451	236	20	0.66379	0.25341	CDH1
ENSG00000103047	16	68877507	69119083	383	22	1.2368	0.10808	TANGO6
ENSG00000103044	16	69139467	69152622	18	6	3.7559	8.6373e-05	HAS3
ENSG00000168802	16	69151913	69166487	21	7	2.1764	0.014764	CHTF8
ENSG00000263203	16	69152757	69154331	3	2	-0.3046	0.61966	CHTF8
ENSG00000141076	16	69165194	69265033	151	20	2.9219	0.0017396	CIRH1A
ENSG00000168807	16	69221032	69342955	207	20	2.8405	0.0022519	SNTB2
ENSG00000260914	16	69333585	69354614	31	5	2.0188	0.021756	RP11-343C2.11
ENSG00000132612	16	69345259	69358949	28	5	2.8103	0.0024744	VPS4A
ENSG00000213380	16	69354043	69373570	31	5	2.981	0.0014366	COG8
ENSG00000258429	16	69362524	69364498	4	1	2.5094	0.0060472	PDF
ENSG00000272617	16	69362547	69368774	8	3	2.6033	0.0046167	RP11-343C2.12
ENSG00000260371	16	69368994	69390209	28	8	2.5927	0.0047609	RP11-343C2.9
ENSG00000259900	16	69369179	69385633	26	7	2.5044	0.0061335	RP11-343C2.7
ENSG00000132603	16	69373333	69377014	9	4	2.5762	0.004994	NIP7
ENSG00000157315	16	69377151	69385712	14	5	2.2795	0.011318	TMED6
ENSG00000132604	16	69389464	69442474	70	12	2.5928	0.0047598	TERF2
ENSG00000103018	16	69458428	69500169	115	13	2.4107	0.0079604	CYB5B
ENSG00000102908	16	69598997	69738569	225	17	2.9929	0.0013817	NFAT5
ENSG00000181019	16	69740899	69760854	37	8	2.5601	0.0052327	NQO1
ENSG00000141101	16	69775770	69788843	19	5	3.2496	0.00057774	NOB1
ENSG00000198373	16	69796209	69975644	361	22	4.0642	2.4099e-05	WWP2
ENSG00000157322	16	69984810	69998141	1	1	-1.2081	0.88649	CLEC18A
ENSG00000090857	16	70147529	70195203	4	2	0.75495	0.22514	PDPR
ENSG00000090861	16	70286198	70323446	23	10	1.7856	0.037079	AARS
ENSG00000157349	16	70323566	70369186	16	6	0.42042	0.33709	DDX19B
ENSG00000260537	16	70333097	70400163	43	13	0.97634	0.16445	RP11-529K1.3
ENSG00000168872	16	70380732	70407286	24	7	0.40881	0.34134	DDX19A
ENSG00000157350	16	70413338	70473140	38	13	1.4408	0.074817	ST3GAL2
ENSG00000157353	16	70488324	70514177	12	6	2.0403	0.02066	FUK
ENSG00000103051	16	70514471	70557468	39	5	1.025	0.15269	COG4
ENSG00000189091	16	70557691	70608820	52	5	1.228	0.10972	SF3B3
ENSG00000157368	16	70613798	70694585	141	18	1.341	0.089957	IL34
ENSG00000132613	16	70695107	70719969	32	8	3.9081	4.6507e-05	MTSS1L
ENSG00000268927	16	70695570	70699739	2	1	3.0563	0.0011205	FLJ00418
ENSG00000103043	16	70721342	70835064	165	22	3.2483	0.00058047	VAC14
ENSG00000157423	16	70841281	71264625	136	14	1.5607	0.0593	HYDIN
ENSG00000180917	16	71315292	71323618	12	3	1.583	0.056713	CMTR2
ENSG00000172137	16	71392616	71424341	82	10	0.0088335	0.49648	CALB2
ENSG00000167377	16	71481500	71496998	24	7	2.5204	0.0058609	ZNF23
ENSG00000261611	16	71481503	71523214	53	10	2.2716	0.011554	AC010547.9
ENSG00000157429	16	71498453	71598992	125	18	1.8969	0.02892	ZNF19
ENSG00000140835	16	71559136	71572649	6	3	0.69912	0.24224	CHST4
ENSG00000198650	16	71599563	71611033	19	6	2.1766	0.014756	TAT
ENSG00000140832	16	71660064	71676017	26	5	3.3468	0.00040872	MARVELD3
ENSG00000040199	16	71671738	71758604	149	15	2.4525	0.007093	PHLPP2
ENSG00000166747	16	71762913	71843104	150	15	2.5113	0.006014	AP1G1
ENSG00000224470	16	71879894	71919171	52	8	3.0244	0.0012455	ATXN1L
ENSG00000182149	16	71879899	71962913	126	12	2.9919	0.0013862	IST1
ENSG00000102984	16	71893583	71929239	52	8	3.1037	0.00095553	ZNF821
ENSG00000102967	16	72042487	72058954	44	8	1.721	0.042623	DHODH
ENSG00000140830	16	72078188	72128330	107	12	1.6738	0.047088	TXNL4B
ENSG00000257017	16	72088491	72094954	7	2	0.42112	0.33684	HP
ENSG00000261701	16	72088522	72111145	34	6	0.87234	0.19151	HPR
ENSG00000140829	16	72127461	72146811	43	6	1.7139	0.043273	DHX38
ENSG00000118557	16	72146056	72210777	138	17	0.98368	0.16264	PMFBP1
ENSG00000140836	16	72816784	73093597	502	80	1.651	0.049372	ZFHX3
ENSG00000197445	16	73160536	73178346	32	9	0.1805	0.42838	C16orf47
ENSG00000103035	16	74330673	74340186	8	4	-0.92365	0.82217	PSMD7
ENSG00000090863	16	74485856	74641012	343	21	2.7117	0.0033468	GLG1
ENSG00000168411	16	74655292	74700779	128	15	2.0724	0.019114	RFWD3
ENSG00000168404	16	74705753	74734858	54	16	1.8208	0.034316	MLKL
ENSG00000103089	16	74746853	74808729	153	26	1.0141	0.15526	FA2H
ENSG00000103091	16	74907468	75034071	295	35	-0.23953	0.59465	WDR59
ENSG00000186187	16	75032928	75144892	192	17	2.8639	0.0020923	ZNRF1
ENSG00000166816	16	75145758	75150669	4	2	0.31356	0.37693	LDHD
ENSG00000184517	16	75182390	75206134	85	8	0.57293	0.28335	ZFP1
ENSG00000168928	16	75237994	75241083	7	3	1.0661	0.14319	CTRB2
ENSG00000168925	16	75252898	75258822	24	5	0.31475	0.37647	CTRB1
ENSG00000050820	16	75262928	75301951	132	14	1.539	0.061898	BCAR1
ENSG00000153774	16	75327596	75467383	339	10	-0.64862	0.74171	CFDP1
ENSG00000261717	16	75446582	75498604	162	10	-0.70009	0.75806	RP11-77K12.1
ENSG00000166822	16	75476952	75499395	67	9	-0.45675	0.67608	TMEM170A
ENSG00000183196	16	75510949	75529282	19	9	-0.59552	0.72425	CHST6
ENSG00000260092	16	75562430	75579326	52	6	1.0341	0.15055	RP11-77K12.7
ENSG00000135702	16	75562433	75569145	15	5	0.81278	0.20817	CHST5
ENSG00000205084	16	75572015	75590184	53	5	0.75384	0.22547	TMEM231
ENSG00000034713	16	75600249	75611779	24	5	-0.022147	0.50883	GABARAPL2
ENSG00000065457	16	75630879	75657198	80	12	0.83028	0.20319	ADAT1
ENSG00000065427	16	75661622	75682541	62	11	1.2021	0.11467	KARS
ENSG00000166848	16	75681684	75795770	265	17	1.5554	0.059925	TERF2IP
ENSG00000214325	16	75728367	75734089	12	4	1.4552	0.072813	AC025287.1
ENSG00000152910	16	76311176	76593135	906	39	0.87053	0.192	CNTNAP4
ENSG00000261833	16	76587314	76669520	173	38	0.13372	0.44681	RP11-58C22.1
ENSG00000103111	16	77224732	77236302	38	6	1.7473	0.040288	MON1B
ENSG00000205078	16	77233294	77247112	55	8	1.7556	0.039582	SYCE1L
ENSG00000140873	16	77281710	77469011	844	45	0.5072	0.30601	ADAMTS18
ENSG00000140876	16	77756411	77776157	97	15	-0.82355	0.7949	NUDT7
ENSG00000171724	16	77822427	78014004	590	83	0.25771	0.39832	VAT1L
ENSG00000166509	16	78056412	78100658	273	15	0.86088	0.19465	CLEC3A
ENSG00000186153	16	78133310	79246564	5118	307	1.5223	0.063971	WWOX
ENSG00000178573	16	79619740	79634611	29	9	3.6239	0.00014509	MAF
ENSG00000168589	16	80574631	80584657	39	5	1.1879	0.11743	DYNLRB2
ENSG00000166446	16	80631803	80838226	564	44	2.6491	0.0040356	CDYL2
ENSG00000103121	16	81009698	81053875	136	7	1.7023	0.044347	CMC2
ENSG00000166451	16	81040103	81066719	63	4	1.4979	0.067079	CENPN
ENSG00000166454	16	81069452	81080963	17	3	0.40569	0.34248	ATMIN
ENSG00000166455	16	81087102	81110872	55	5	0.94264	0.17293	C16orf46
ENSG00000140905	16	81115566	81130008	48	2	1.0808	0.13989	GCSH
ENSG00000135697	16	81272053	81324747	125	17	-1.1785	0.88071	BCMO1
ENSG00000261609	16	81348557	81424489	236	24	-0.76404	0.77758	GAN
ENSG00000153815	16	81478775	81745367	789	81	4.1463	1.6893e-05	CMIP
ENSG00000197943	16	81772702	81991899	964	97	-1.4857	0.93132	PLCG2
ENSG00000184860	16	82031221	82045093	11	5	1.4373	0.075321	SDR42E1
ENSG00000086696	16	82068609	82132139	87	11	-0.2851	0.61221	HSD17B2
ENSG00000135698	16	82181403	82203831	171	10	2.5212	0.005848	MPHOSPH6
ENSG00000140945	16	82660408	83830204	5102	286	3.1416	0.00084001	CDH13
ENSG00000230989	16	83841448	83853342	29	7	-1.0799	0.85991	HSBP1
ENSG00000103150	16	83932731	83949787	71	6	0.078063	0.46889	MLYCD
ENSG00000260300	16	83941738	83985058	152	20	0.84044	0.20033	RP11-505K9.4
ENSG00000140961	16	83981887	83999937	72	10	1.5483	0.060778	OSGIN1
ENSG00000103154	16	84002237	84036381	197	19	1.1112	0.13324	NECAB2
ENSG00000166558	16	84043272	84076241	228	41	1.2279	0.10975	SLC38A8
ENSG00000140943	16	84087368	84150511	222	26	0.38898	0.34865	MBTPS1
ENSG00000103160	16	84155886	84178797	44	9	0.60681	0.27199	HSDL1
ENSG00000154099	16	84178865	84212373	120	21	0.87296	0.19134	DNAAF1
ENSG00000103168	16	84211458	84220669	40	9	1.1351	0.12818	TAF1C
ENSG00000140955	16	84224744	84230774	21	7	-0.19595	0.57768	ADAD2
ENSG00000168418	16	84255823	84273356	58	13	0.086128	0.46568	KCNG4
ENSG00000103175	16	84328252	84363450	155	34	-0.861	0.80538	WFDC1
ENSG00000064270	16	84402133	84497793	501	59	-0.5928	0.72334	ATP2C2
ENSG00000140950	16	84511681	84587639	410	38	1.2613	0.10359	TLDC1
ENSG00000103187	16	84599200	84651683	180	25	0.27546	0.39148	COTL1
ENSG00000135686	16	84682131	84701292	66	11	-2.0686	0.98071	KLHL36
ENSG00000103194	16	84733584	84813528	244	23	0.083942	0.46655	USP10
ENSG00000103196	16	84853590	84954374	403	47	0.50513	0.30673	CRISPLD2
ENSG00000153786	16	85007787	85045141	159	15	0.72859	0.23313	ZDHHC7
ENSG00000135709	16	85061375	85127836	249	26	0.79134	0.21437	KIAA0513
ENSG00000153789	16	85131965	85146114	72	12	-0.44387	0.67143	FAM92B
ENSG00000262601	16	85204882	85218969	35	11	0.37833	0.35259	CTC-786C10.1
ENSG00000261567	16	85391069	85393055	3	1	0.49597	0.30996	RP11-680G10.1
ENSG00000131149	16	85645015	85709810	65	16	0.73551	0.23101	GSE1
ENSG00000131153	16	85709804	85723679	27	5	-0.16709	0.56635	GINS2
ENSG00000154102	16	85723690	85784735	136	13	-0.26852	0.60585	C16orf74
ENSG00000131148	16	85805364	85833214	61	6	-0.48338	0.68559	EMC8
ENSG00000131143	16	85832239	85840650	8	3	-0.59704	0.72476	COX4I1
ENSG00000140968	16	85932409	85956215	64	10	3.5335	0.00020502	IRF8
ENSG00000103241	16	86544133	86548076	9	4	-1.0632	0.85616	FOXF1
ENSG00000103248	16	86563782	86588841	79	12	0.17362	0.43108	MTHFSD
ENSG00000176678	16	86609974	86615303	9	3	2.1454	0.015962	FOXL1
ENSG00000260456	16	87117168	87351022	824	62	1.6488	0.049598	C16orf95
ENSG00000131152	16	87336482	87367879	97	18	1.1594	0.12314	RP11-178L8.4
ENSG00000103264	16	87360593	87425748	157	26	2.5939	0.0047445	FBXO31
ENSG00000140941	16	87417601	87438385	51	10	2.0439	0.020483	MAP1LC3B
ENSG00000140948	16	87439852	87525651	266	12	-0.038266	0.51526	ZCCHC14
ENSG00000154118	16	87635441	87731762	354	41	2.2575	0.011988	JPH3
ENSG00000226180	16	87727144	87729753	10	3	3.4608	0.00026925	AC010536.1
ENSG00000104731	16	87730091	87799598	290	20	1.0428	0.14853	KLHDC4
ENSG00000205047	16	87731749	87739290	30	6	1.434	0.075781	FLJ00104
ENSG00000103257	16	87863629	87903094	125	18	0.76045	0.22349	SLC7A5
ENSG00000174990	16	87921625	87970135	101	15	-1.6587	0.95141	CA5A
ENSG00000172530	16	87982850	88110924	476	21	0.12555	0.45004	BANP
ENSG00000225614	16	88493879	88507165	8	3	1.2585	0.1041	ZNF469
ENSG00000179588	16	88519725	88603424	168	22	1.65	0.04947	ZFPM1
ENSG00000158545	16	88636789	88698374	179	27	-1.0404	0.85092	ZC3H18
ENSG00000051523	16	88709691	88717560	17	6	0.23966	0.4053	CYBA
ENSG00000167508	16	88718343	88729569	29	7	0.35004	0.36316	MVD
ENSG00000185669	16	88744090	88752901	13	4	0.51007	0.305	SNAI3
ENSG00000158717	16	88762903	88772829	30	9	1.8143	0.034813	RNF166
ENSG00000174177	16	88772871	88781794	42	9	1.8332	0.033383	CTU2
ENSG00000103335	16	88781751	88851619	225	37	1.3837	0.083224	PIEZO1
ENSG00000167513	16	88869621	88875666	12	3	1.5117	0.065301	CDT1
ENSG00000198931	16	88875747	88878352	5	3	0.5543	0.28969	APRT
ENSG00000141012	16	88880142	88923378	213	19	0.90046	0.18394	GALNS
ENSG00000269422	16	88894366	88894545	2	1	0.99635	0.15954	AC092384.1
ENSG00000167515	16	88922628	88929094	21	3	0.87077	0.19194	TRAPPC2L
ENSG00000205022	16	88928034	88933068	15	4	1.0866	0.1386	PABPN1L
ENSG00000129993	16	88941266	89043612	267	24	0.50163	0.30796	CBFA2T3
ENSG00000205018	16	89006197	89017932	12	4	1.8652	0.031074	RP11-830F9.6
ENSG00000176715	16	89154783	89222254	302	19	-0.16348	0.56493	ACSF3
ENSG00000129910	16	89238175	89261900	73	11	-1.6581	0.95135	CDH15
ENSG00000259803	16	89262406	89268072	16	4	-1.5213	0.9359	SLC22A31
ENSG00000170100	16	89284118	89295363	45	6	-0.53363	0.7032	ZNF778
ENSG00000167522	16	89334038	89556969	305	20	-0.93144	0.82419	ANKRD11
ENSG00000268218	16	89334512	89339452	10	4	0.27658	0.39105	AC137932.1
ENSG00000197912	16	89557325	89624176	140	11	1.5099	0.065531	SPG7
ENSG00000167526	16	89627065	89630950	14	1	0.76619	0.22178	RPL13
ENSG00000178773	16	89642176	89663654	51	13	3.2977	0.00048742	CPNE7
ENSG00000015413	16	89679716	89704839	55	10	2.4088	0.0080026	DPEP1
ENSG00000131165	16	89710839	89724253	37	7	1.5906	0.05585	CHMP1A
ENSG00000167523	16	89724210	89737680	45	9	1.3753	0.084518	SPATA33
ENSG00000185324	16	89747145	89762772	48	8	0.715	0.23731	CDK10
ENSG00000260259	16	89749028	89752977	17	4	0.065815	0.47376	RP11-368I7.4
ENSG00000158792	16	89762751	89768113	12	4	-0.074766	0.5298	SPATA2L
ENSG00000075399	16	89773542	89787394	26	9	2.3773	0.0087211	VPS9D1
ENSG00000158805	16	89786808	89807311	81	12	0.6025	0.27342	ZNF276
ENSG00000187741	16	89803957	89883065	337	14	0.53452	0.29649	FANCA
ENSG00000204991	16	89884587	89937727	124	12	0.79571	0.2131	SPIRE2
ENSG00000141002	16	89940000	89977792	85	5	0.83222	0.20264	TCF25
ENSG00000258839	16	89978527	89987385	19	3	1.8866	0.02961	MC1R
ENSG00000198211	16	89985573	90002500	39	9	1.7001	0.044555	TUBB3
ENSG00000258947	16	89987800	90005169	48	10	1.6414	0.050356	TUBB3
ENSG00000140995	16	90014333	90034468	62	11	-0.41744	0.66182	DEF8
ENSG00000177946	16	90036206	90038942	6	3	-1.9236	0.9728	CENPBD1
ENSG00000003249	16	90071273	90086536	43	9	0.67527	0.24975	DBNDD1
ENSG00000141013	16	90086037	90111383	77	12	1.9436	0.025971	GAS8
ENSG00000221819	16	90095316	90096309	4	2	0.95031	0.17098	C16orf3
ENSG00000126856	16	90122974	90158480	75	9	0.53906	0.29492	PRDM7
ENSG00000272636	17	5810	31427	10	3	0.43787	0.33074	DOC2B
ENSG00000181031	17	62293	236045	352	66	-0.956	0.83046	RPH3AL
ENSG00000187624	17	260118	273510	27	5	-0.018185	0.50725	C17orf97
ENSG00000183688	17	289769	295730	12	4	-1.0427	0.85145	FAM101B
ENSG00000141252	17	411908	624957	523	25	-0.42306	0.66387	VPS53
ENSG00000167695	17	635652	646206	26	7	-0.66536	0.74709	FAM57A
ENSG00000179409	17	647654	657239	18	4	-1.3817	0.91646	GEMIN4
ENSG00000167699	17	660337	685581	61	9	-0.73353	0.76838	GLOD4
ENSG00000171861	17	685513	695749	21	5	-0.92081	0.82143	RNMTL1
ENSG00000167693	17	702553	883010	515	74	-0.52817	0.70131	NXN
ENSG00000262003	17	812872	814452	6	1	1.2397	0.10753	RP11-676J12.7
ENSG00000177370	17	900357	906911	8	2	0.99128	0.16077	TIMM22
ENSG00000159842	17	906758	1132315	517	72	-0.17677	0.57016	ABR
ENSG00000184811	17	1182957	1204281	77	14	0.4886	0.31256	TUSC5
ENSG00000108953	17	1247566	1303672	152	18	1.2517	0.10534	YWHAE
ENSG00000167193	17	1323983	1366456	92	11	1.5477	0.060848	CRK
ENSG00000197879	17	1367392	1396106	64	22	1.8301	0.033614	MYO1C
ENSG00000132376	17	1397865	1420182	44	8	0.50887	0.30542	INPP5K
ENSG00000174238	17	1421012	1466110	107	10	0.53717	0.29557	PITPNA
ENSG00000167703	17	1472561	1532180	84	19	0.80726	0.20976	SLC43A2
ENSG00000074660	17	1537152	1549041	11	3	-1.2437	0.8932	SCARF1
ENSG00000167705	17	1549444	1553371	5	2	-1.2908	0.90162	RILP
ENSG00000174231	17	1553923	1588176	76	7	0.46823	0.31981	PRPF8
ENSG00000185561	17	1611064	1613732	2	1	1.2518	0.10532	TLCD2
ENSG00000167716	17	1619817	1641893	39	7	-0.26559	0.60472	WDR81
ENSG00000167711	17	1646130	1658562	32	5	-0.46978	0.68074	SERPINF2
ENSG00000132386	17	1665253	1680868	47	8	0.48143	0.3151	SERPINF1
ENSG00000186532	17	1682779	1733928	142	14	1.6743	0.047039	SMYD4
ENSG00000132383	17	1732996	1803376	152	15	2.0505	0.020158	RPA1
ENSG00000185924	17	1837971	1928639	209	31	-0.18815	0.57462	RTN4RL1
ENSG00000108963	17	1933404	1946724	25	9	1.7869	0.036976	DPH1
ENSG00000262664	17	1945327	1946724	5	3	0.4633	0.32157	OVCA2
ENSG00000177374	17	1957448	1962981	6	3	1.9811	0.023791	HIC1
ENSG00000070366	17	1963133	2207065	511	20	1.7705	0.038325	SMG6
ENSG00000167720	17	2206677	2228554	27	7	0.40628	0.34227	SRR
ENSG00000167721	17	2225797	2240801	15	5	-0.096996	0.53864	TSR1
ENSG00000141258	17	2240792	2284352	108	18	2.3447	0.0095208	SGSM2
ENSG00000070444	17	2287354	2304412	32	4	1.4692	0.070885	MNT
ENSG00000127804	17	2308856	2415185	140	26	2.5862	0.0048527	METTL16
ENSG00000205821	17	2310279	2318731	14	5	2.7562	0.0029242	AC006435.1
ENSG00000007168	17	2496504	2588909	148	10	0.23545	0.40693	PAFAH1B1
ENSG00000132361	17	2592680	2615957	29	4	0.4474	0.32729	CLUH
ENSG00000132359	17	2680350	2941033	589	101	0.95677	0.16934	RAP1GAP2
ENSG00000184166	17	2995352	2996290	1	1	0.084592	0.46629	OR1D2
ENSG00000172150	17	3100813	3101742	2	1	-0.67394	0.74982	OR1A2
ENSG00000172146	17	3118915	3119844	1	1	-2.5258	0.99423	OR1A1
ENSG00000221882	17	3181193	3182268	1	1	-1.646	0.95012	OR3A2
ENSG00000180016	17	3300398	3301704	2	1	-0.70225	0.75874	OR1E1
ENSG00000159961	17	3323862	3324827	1	1	1.3716	0.085088	OR3A3
ENSG00000127780	17	3336164	3337135	2	1	0.63775	0.26182	OR1E2
ENSG00000141255	17	3343313	3417146	212	22	0.62955	0.26449	SPATA22
ENSG00000108381	17	3375668	3406713	71	14	0.057177	0.4772	ASPA
ENSG00000167723	17	3413796	3461289	128	25	1.5887	0.056059	TRPV3
ENSG00000196689	17	3468738	3500392	80	14	-1.4022	0.91957	TRPV1
ENSG00000262304	17	3468738	3539543	173	29	-0.35653	0.63928	SHPK
ENSG00000197417	17	3511556	3539616	74	16	0.52444	0.29999	SHPK
ENSG00000040531	17	3539762	3564836	89	10	-0.5316	0.7025	CTNS
ENSG00000213977	17	3566196	3571976	11	4	-1.6746	0.95299	TAX1BP3
ENSG00000257950	17	3566357	3599488	53	7	-1.583	0.94329	P2RX5-TAX1BP3
ENSG00000083454	17	3575493	3599698	44	6	-1.3087	0.90469	P2RX5
ENSG00000083457	17	3617922	3704537	155	20	-0.23347	0.5923	ITGAE
ENSG00000074356	17	3714460	3749545	56	9	-0.36153	0.64115	C17orf85
ENSG00000004660	17	3763609	3798185	44	12	0.21081	0.41652	CAMKK1
ENSG00000108405	17	3799886	3819794	25	5	0.8687	0.1925	P2RX1
ENSG00000074370	17	3827169	3867736	86	10	1.4856	0.068696	ATP2A3
ENSG00000074755	17	3907739	4046314	379	14	2.6394	0.004153	ZZEF1
ENSG00000167740	17	4046462	4090605	101	9	2.2133	0.01344	CYB5D2
ENSG00000185722	17	4067201	4167274	157	12	2.9907	0.0013916	ANKFY1
ENSG00000132388	17	4172554	4269923	99	6	1.6162	0.053025	UBE2G1
ENSG00000182557	17	4336983	4391503	217	27	-0.32474	0.62731	SPNS3
ENSG00000183018	17	4402133	4442330	77	15	1.9309	0.026746	SPNS2
ENSG00000132382	17	4442192	4458926	12	3	2.4439	0.0072652	MYBBP1A
ENSG00000167741	17	4460222	4464113	7	3	-1.2135	0.88753	GGT6
ENSG00000188176	17	4487294	4511614	67	17	0.71462	0.23742	SMTNL2
ENSG00000161905	17	4534197	4545589	20	6	-0.27761	0.60934	ALOX15
ENSG00000141456	17	4574679	4607632	67	6	1.52	0.064252	PELP1
ENSG00000141480	17	4613784	4624794	15	3	1.0918	0.13747	ARRB2
ENSG00000161920	17	4634723	4636905	4	2	0.0032154	0.49872	MED11
ENSG00000161921	17	4636821	4643217	18	4	0.18799	0.42544	CXCL16
ENSG00000141497	17	4643319	4649411	10	6	0.64903	0.25816	ZMYND15
ENSG00000142484	17	4675179	4686506	23	6	0.96324	0.16771	TM4SF5
ENSG00000182327	17	4692254	4693685	2	1	1.1901	0.11701	GLTPD2
ENSG00000142507	17	4699439	4701790	6	3	-1.0094	0.8436	PSMB6
ENSG00000129219	17	4710391	4726729	25	7	-0.78223	0.78296	PLD2
ENSG00000141503	17	4736683	4801356	123	12	-0.14804	0.55884	MINK1
ENSG00000108556	17	4801069	4806369	18	6	-0.037616	0.515	CHRNE
ENSG00000205710	17	4802713	4806227	7	3	0.14664	0.44171	C17orf107
ENSG00000185245	17	4835592	4838325	3	2	-1.5909	0.94419	GP1BA
ENSG00000108528	17	4840425	4843546	3	1	-0.97844	0.83607	SLC25A11
ENSG00000108523	17	4843303	4848517	7	3	-0.2652	0.60457	RNF167
ENSG00000108518	17	4848947	4852356	11	5	-0.26379	0.60403	PFN1
ENSG00000108515	17	4851387	4860426	6	3	-0.13169	0.55239	ENO3
ENSG00000091640	17	4862521	4871167	14	6	0.20278	0.41965	SPAG7
ENSG00000108509	17	4871287	4890960	40	7	0.31675	0.37572	CAMTA2
ENSG00000196388	17	4891425	4900905	17	5	0.9243	0.17767	INCA1
ENSG00000129250	17	4901243	4931696	56	10	-0.60151	0.72625	KIF1C
ENSG00000132517	17	4935895	4955304	51	7	-0.19474	0.5772	SLC52A1
ENSG00000180787	17	4981543	4999669	32	7	0.16336	0.43512	ZFP3
ENSG00000167840	17	5008836	5026411	36	12	-0.55556	0.71075	ZNF232
ENSG00000129204	17	5019733	5078329	102	11	-1.5898	0.94406	USP6
ENSG00000180626	17	5082831	5095178	18	6	-0.28239	0.61118	ZNF594
ENSG00000161929	17	5112256	5138155	66	9	-0.84676	0.80144	SCIMP
ENSG00000029725	17	5185558	5289129	286	20	-0.54316	0.70649	RABEP1
ENSG00000108559	17	5264258	5323480	210	8	-0.51398	0.69637	NUP88
ENSG00000129197	17	5322961	5336196	50	5	0.074208	0.47042	RPAIN
ENSG00000108561	17	5336097	5352150	39	9	0.25898	0.39783	C1QBP
ENSG00000005100	17	5344232	5372380	62	14	0.054972	0.47808	DHX33
ENSG00000072849	17	5374571	5390131	36	9	0.17055	0.43229	DERL2
ENSG00000167842	17	5389605	5394134	21	5	-0.046926	0.51871	MIS12
ENSG00000091592	17	5402747	5522744	454	18	-0.061318	0.52445	NLRP1
ENSG00000179314	17	5675554	6027747	892	109	-0.028528	0.51138	WSCD1
ENSG00000129221	17	6297013	6338519	156	32	0.77066	0.22045	AIPL1
ENSG00000129195	17	6347735	6354789	13	3	2.2735	0.011497	FAM64A
ENSG00000091622	17	6354584	6459814	253	22	2.0624	0.019584	PITPNM3
ENSG00000198920	17	6481468	6544247	145	13	1.339	0.090288	KIAA0753
ENSG00000129235	17	6544078	6547861	15	4	2.1638	0.015242	TXNDC17
ENSG00000108590	17	6546635	6554954	35	5	1.7346	0.041403	MED31
ENSG00000212734	17	6554971	6556791	4	1	0.98997	0.16109	C17orf100
ENSG00000141485	17	6588032	6616886	85	17	-0.22821	0.59026	SLC13A5
ENSG00000132530	17	6658766	6678966	35	7	1.609	0.053806	XAF1
ENSG00000177294	17	6679542	6700420	66	13	0.012402	0.49505	FBXO39
ENSG00000167858	17	6692452	6735080	126	14	-1.1219	0.86905	TEKT1
ENSG00000215067	17	6779954	6915668	210	32	0.72991	0.23272	AC027763.2
ENSG00000108839	17	6899384	6914055	34	4	-0.44291	0.67109	ALOX12
ENSG00000219200	17	6915736	6917851	2	1	-1.7221	0.95747	RNASEK
ENSG00000269871	17	6915928	6917755	1	1	-1.3501	0.91151	AC040977.1
ENSG00000161939	17	6915954	6920839	6	2	-0.7501	0.7734	RNASEK-C17orf49
ENSG00000258315	17	6917814	6920844	5	2	-0.64463	0.74042	C17orf49
ENSG00000161940	17	6926339	6933609	5	2	-0.42142	0.66327	BCL6B
ENSG00000174327	17	6939394	6943440	6	3	-1.2724	0.89839	SLC16A13
ENSG00000174326	17	6944949	6947242	2	1	-0.74983	0.77332	SLC16A11
ENSG00000132514	17	6977856	6983626	8	3	0.95079	0.17086	CLEC10A
ENSG00000161944	17	7004641	7019019	59	10	-0.88027	0.81064	ASGR2
ENSG00000141505	17	7076750	7082883	2	1	-0.028211	0.51125	ASGR1
ENSG00000132535	17	7093209	7123021	34	8	2.71	0.0033642	DLG4
ENSG00000072778	17	7120444	7128592	8	2	2.772	0.0027861	ACADVL
ENSG00000004975	17	7128660	7137864	4	2	2.314	0.010333	DVL2
ENSG00000040633	17	7138347	7143041	3	2	2.5262	0.0057646	PHF23
ENSG00000170296	17	7143333	7146089	2	1	2.3364	0.0097342	GABARAP
ENSG00000262526	17	7143746	7147954	2	1	2.3364	0.0097342	CTD-2545G14.7
ENSG00000175826	17	7146910	7155810	5	1	2.8758	0.0020148	CTDNEP1
ENSG00000262302	17	7150148	7165408	17	2	2.6782	0.0037008	RP1-4G17.5
ENSG00000170291	17	7154735	7163259	10	1	2.6401	0.0041443	ELP5
ENSG00000181885	17	7163222	7167302	4	2	1.4025	0.080389	CLDN7
ENSG00000181856	17	7184986	7191576	8	3	1.8585	0.031551	SLC2A4
ENSG00000006047	17	7191571	7197934	6	2	-0.085787	0.53418	YBX2
ENSG00000132507	17	7210318	7215774	7	2	0.40762	0.34177	EIF5A
ENSG00000132522	17	7214643	7218883	4	2	0.27904	0.39011	GPS2
ENSG00000261915	17	7215980	7222493	8	4	-0.3678	0.64349	RP11-542C16.2
ENSG00000215041	17	7218947	7232712	15	5	-0.28439	0.61194	NEURL4
ENSG00000072818	17	7239848	7254797	5	2	-1.8187	0.96552	ACAP1
ENSG00000213859	17	7255208	7258258	2	1	-0.19811	0.57852	KCTD11
ENSG00000182896	17	7258442	7260538	2	1	0.44493	0.32818	TMEM95
ENSG00000174292	17	7283853	7293093	20	7	0.20876	0.41732	TNK1
ENSG00000187838	17	7293046	7307416	22	7	1.5342	0.062494	TMEM256-PLSCR3
ENSG00000262481	17	7293053	7307416	22	7	1.5342	0.062494	C17orf61-PLSCR3
ENSG00000205544	17	7306294	7307456	3	2	1.5149	0.064898	TMEM256
ENSG00000169992	17	7308193	7323179	11	5	0.55689	0.2888	NLGN2
ENSG00000181323	17	7323679	7324951	1	1	1.4249	0.077093	SPEM1
ENSG00000181284	17	7338762	7340998	3	1	1.6769	0.046783	TMEM102
ENSG00000161958	17	7341592	7348256	7	2	0.72511	0.23419	FGF11
ENSG00000170175	17	7348380	7361026	24	4	1.457	0.072565	CHRNB1
ENSG00000174282	17	7362685	7387582	40	7	1.2597	0.10389	ZBTB4
ENSG00000259224	17	7384721	7386383	3	1	-0.52394	0.69984	SLC35G6
ENSG00000181222	17	7387685	7417933	82	8	0.72449	0.23438	POLR2A
ENSG00000239697	17	7452208	7464925	21	7	-1.0631	0.85613	TNFSF12
ENSG00000248871	17	7452416	7464918	21	7	-1.0631	0.85613	TNFSF12-TNFSF13
ENSG00000161955	17	7461609	7464925	2	1	0.50309	0.30745	TNFSF13
ENSG00000161956	17	7465192	7475287	17	6	-1.893	0.97082	SENP3
ENSG00000161960	17	7476024	7482323	15	5	-1.3225	0.907	EIF4A1
ENSG00000129226	17	7482785	7485429	2	1	-2.1513	0.98427	CD68
ENSG00000129255	17	7486847	7496107	10	5	-0.79074	0.78545	MPDU1
ENSG00000129194	17	7491496	7493488	5	3	0.03577	0.48573	SOX15
ENSG00000129245	17	7494548	7518189	29	7	-0.25356	0.60008	FXR2
ENSG00000129214	17	7517382	7536700	25	8	-0.25277	0.59978	SHBG
ENSG00000141504	17	7529552	7531194	1	1	0.16417	0.4348	SAT2
ENSG00000129244	17	7549945	7561086	20	3	-0.47377	0.68217	ATP1B2
ENSG00000141510	17	7565097	7590856	57	12	2.5159	0.005937	TP53
ENSG00000141499	17	7589389	7606820	37	7	0.9946	0.15996	WRAP53
ENSG00000108947	17	7608520	7614696	6	2	1.1757	0.11985	EFNB3
ENSG00000183914	17	7620672	7737062	146	23	0.96988	0.16605	DNAH2
ENSG00000132510	17	7743222	7758114	16	6	0.6555	0.25607	KDM6B
ENSG00000167874	17	7758383	7759417	1	1	0.81671	0.20705	TMEM88
ENSG00000183011	17	7760003	7788556	42	9	1.2454	0.1065	LSMD1
ENSG00000182224	17	7761064	7765600	3	1	1.245	0.10657	CYB5D1
ENSG00000170004	17	7788124	7816078	24	7	0.58254	0.2801	CHD3
ENSG00000170049	17	7825177	7833121	12	3	-0.36336	0.64183	KCNAB3
ENSG00000262730	17	7829249	7833940	10	2	-1.154	0.87574	RP11-1099M24.7
ENSG00000170043	17	7833663	7835441	4	2	-1.3129	0.90539	TRAPPC1
ENSG00000170037	17	7835419	7853236	35	3	-0.50039	0.6916	CNTROB
ENSG00000132518	17	7905912	7923657	30	9	0.11482	0.4543	GUCY2D
ENSG00000179593	17	7942335	7952452	38	9	-1.1347	0.87174	ALOX15B
ENSG00000179477	17	7975954	7991021	26	9	-2.0146	0.97803	ALOX12B
ENSG00000214999	17	7982800	7984883	3	2	-0.35019	0.6369	AC129492.6
ENSG00000179148	17	7999218	8022365	38	9	1.7602	0.039183	ALOXE3
ENSG00000179111	17	8023908	8027410	11	5	3.5116	0.0002227	HES7
ENSG00000179094	17	8043790	8059824	26	7	3.709	0.00010405	PER1
ENSG00000263620	17	8054134	8066293	22	4	3.7751	7.9968e-05	RP11-599B13.6
ENSG00000220205	17	8062467	8066864	6	1	3.8185	6.7136e-05	VAMP2
ENSG00000179029	17	8076555	8079717	3	1	-0.96275	0.83216	TMEM107
ENSG00000178999	17	8108056	8113918	11	5	1.8494	0.032199	AURKB
ENSG00000178971	17	8130191	8151362	45	8	3.6137	0.00015095	CTC1
ENSG00000178921	17	8150936	8173809	47	10	2.7227	0.0032375	PFAS
ENSG00000125434	17	8191081	8198661	10	4	2.3955	0.0082984	SLC25A35
ENSG00000108961	17	8191815	8193410	4	1	-1.2968	0.90265	RANGRF
ENSG00000198844	17	8213559	8225829	30	9	1.5245	0.06369	ARHGEF15
ENSG00000184650	17	8243182	8249364	22	2	0.14136	0.44379	ODF4
ENSG00000198150	17	8261731	8263538	1	1	0.51204	0.30431	AC135178.1
ENSG00000184619	17	8271955	8280029	9	3	0.42393	0.33581	KRBA2
ENSG00000263809	17	8271956	8286505	22	5	0.24107	0.40475	RP11-849F2.7
ENSG00000161970	17	8280838	8286531	13	3	0.17765	0.4295	RPL26
ENSG00000189051	17	8294022	8301144	19	6	0.45854	0.32328	RNF222
ENSG00000166579	17	8316449	8393729	81	12	-0.25618	0.6011	NDEL1
ENSG00000133026	17	8377523	8534079	182	10	-0.77133	0.77974	MYH10
ENSG00000161973	17	8633252	8648537	41	6	0.060252	0.47598	CCDC42
ENSG00000183318	17	8656424	8661877	5	1	0.01514	0.49396	SPDYE4
ENSG00000185156	17	8700436	8702667	1	1	-1.1507	0.87507	MFSD6L
ENSG00000174083	17	8706041	8770994	76	11	0.85578	0.19606	PIK3R6
ENSG00000141506	17	8782233	8869029	151	29	0.70167	0.24144	PIK3R5
ENSG00000065320	17	8924859	9147317	595	58	1.9599	0.025007	NTN1
ENSG00000170310	17	9153788	9479908	588	74	-0.047281	0.51886	STX8
ENSG00000166596	17	9479944	9546776	61	13	1.117	0.13199	WDR16
ENSG00000154914	17	9548015	9633008	161	20	0.14995	0.4404	USP43
ENSG00000184544	17	9674751	9694614	43	7	-0.050103	0.51998	DHRS7C
ENSG00000214978	17	9694544	9725388	89	13	-0.3624	0.64147	RP11-477N12.3
ENSG00000065325	17	9725523	9795419	201	16	0.47327	0.31801	GLP2R
ENSG00000109047	17	9799637	9808938	30	4	0.68868	0.24551	RCVRN
ENSG00000007237	17	9813926	10101868	710	114	1.4089	0.079439	GAS7
ENSG00000264194	17	10048831	10050277	5	2	-1.7045	0.95585	AC000003.2
ENSG00000006788	17	10201401	10276447	164	22	-0.71314	0.76212	MYH13
ENSG00000133020	17	10293639	10325267	38	5	2.3762	0.008746	MYH8
ENSG00000264424	17	10346607	10372876	25	5	2.0149	0.02196	MYH4
ENSG00000109061	17	10395624	10421860	19	5	2.5317	0.005675	MYH1
ENSG00000125414	17	10424465	10453274	48	4	2.1373	0.016287	MYH2
ENSG00000109063	17	10531843	10560626	60	5	0.042167	0.48318	MYH3
ENSG00000133028	17	10583654	10601692	18	2	0.68581	0.24642	SCO1
ENSG00000170222	17	10600911	10614550	20	1	0.055405	0.47791	ADPRM
ENSG00000187824	17	10602332	10633633	84	2	-0.12372	0.54923	TMEM220
ENSG00000233670	17	10725792	10741762	25	5	1.477	0.069842	PIRT
ENSG00000188803	17	11144580	11467380	773	83	2.0503	0.020165	SHISA6
ENSG00000007174	17	11501748	11873065	665	64	2.3418	0.0095955	DNAH9
ENSG00000154957	17	11880756	11900827	27	5	-0.49326	0.68908	ZNF18
ENSG00000065559	17	11924141	12047147	122	17	0.2496	0.40145	MAP2K4
ENSG00000141052	17	12569207	12672266	206	29	0.20866	0.41736	MYOCD
ENSG00000273452	17	12626199	12661542	38	10	1.3583	0.087181	AC005358.1
ENSG00000006740	17	12692856	12894960	577	46	1.7727	0.038141	ARHGAP44
ENSG00000006744	17	12895708	12921504	116	6	-0.179	0.57103	ELAC2
ENSG00000153976	17	13399006	13505244	320	32	0.69468	0.24363	HS3ST3A1
ENSG00000006695	17	13972813	14111994	273	30	-0.41531	0.66104	COX10
ENSG00000125430	17	14204400	14252721	101	27	0.51061	0.30481	HS3ST3B1
ENSG00000109099	17	15133095	15168643	64	8	0.28287	0.38864	PMP22
ENSG00000125409	17	15207128	15244958	97	12	0.56664	0.28548	TEKT3
ENSG00000239704	17	15339332	15406922	161	21	1.324	0.092751	CDRT4
ENSG00000259024	17	15339338	15466875	248	26	1.1269	0.12989	TVP23C-CDRT4
ENSG00000175106	17	15341205	15466909	247	26	1.1276	0.12974	TVP23C
ENSG00000241322	17	15468798	15522826	46	9	0.28832	0.38655	CDRT1
ENSG00000251537	17	15474805	15554967	55	10	-0.18717	0.57424	RP11-385D13.1
ENSG00000221926	17	15531274	15587625	62	12	1.1734	0.12032	TRIM16
ENSG00000187607	17	15602891	15640874	34	9	1.2808	0.10013	ZNF286A
ENSG00000255104	17	15603006	15648092	42	11	1.3007	0.096677	ZNF286A
ENSG00000214946	17	15635561	15649476	10	3	0.81441	0.20771	TBC1D26
ENSG00000170425	17	15848231	15879060	33	4	0.68643	0.24622	ADORA2B
ENSG00000214941	17	15879874	15903031	40	3	2.8202	0.0023998	ZSWIM7
ENSG00000011295	17	15902694	15948329	86	6	2.3426	0.0095752	TTC19
ENSG00000141027	17	15932471	16121499	255	8	2.8492	0.0021913	NCOR1
ENSG00000227782	17	15943505	15943994	1	1	2.9912	0.0013895	AC002553.1
ENSG00000108474	17	16120505	16252115	198	11	3.8122	6.8862e-05	PIGL
ENSG00000166582	17	16245848	16256970	14	5	4.3178	7.8792e-06	CENPV
ENSG00000170315	17	16284112	16286059	2	1	-0.014359	0.50573	UBB
ENSG00000187688	17	16318856	16340317	44	7	4.1308	1.8076e-05	TRPV2
ENSG00000181350	17	16344891	16395467	109	11	3.3471	0.00040834	FAM211A
ENSG00000141040	17	16454701	16472520	15	3	0.4106	0.34068	ZNF287
ENSG00000197566	17	16524051	16557170	56	5	0.94254	0.17296	ZNF624
ENSG00000170160	17	16592851	16707767	7	2	-0.040355	0.51609	CCDC144A
ENSG00000266302	17	16593575	16707767	7	2	-0.040355	0.51609	RP11-219A15.1
ENSG00000240505	17	16832849	16875432	136	16	-0.99184	0.83936	TNFRSF13B
ENSG00000133030	17	16945859	17120993	346	22	1.2735	0.10142	MPRIP
ENSG00000179598	17	17104309	17109629	14	4	2.0552	0.019929	PLD6
ENSG00000264187	17	17105963	17140499	88	12	1.4186	0.078003	RP11-45M22.4
ENSG00000154803	17	17115526	17140502	67	10	1.272	0.10169	FLCN
ENSG00000141030	17	17150141	17184607	89	9	0.67195	0.25081	COPS3
ENSG00000205309	17	17206649	17250977	99	13	-0.018627	0.50743	NT5M
ENSG00000141026	17	17380300	17396540	26	4	3.1943	0.00070096	MED9
ENSG00000108551	17	17397751	17399709	6	3	2.2306	0.012853	RASD1
ENSG00000133027	17	17408877	17495022	188	16	2.8516	0.002175	PEMT
ENSG00000108557	17	17584787	17714767	132	19	5.9781	1.129e-09	RAI1
ENSG00000072310	17	17713713	17740325	28	3	6.0862	5.7816e-10	SREBF1
ENSG00000175662	17	17746828	17875736	157	6	5.0381	2.3503e-07	TOM1L2
ENSG00000171962	17	17876127	17920203	56	5	4.5492	2.6929e-06	LRRC48
ENSG00000171953	17	17880723	17942523	68	5	4.5715	2.4218e-06	ATPAF2
ENSG00000141034	17	17942606	17971718	45	4	4.6826	1.4165e-06	GID4
ENSG00000108591	17	17991200	18011285	29	4	5.2649	7.0114e-08	DRG2
ENSG00000091536	17	18012020	18083116	106	14	4.5661	2.4847e-06	MYO15A
ENSG00000091542	17	18086392	18113268	59	7	2.578	0.004969	ALKBH5
ENSG00000131899	17	18128901	18148189	25	5	2.1999	0.013905	LLGL1
ENSG00000177731	17	18148150	18162230	12	3	1.7685	0.03849	FLII
ENSG00000177427	17	18163848	18169866	8	3	2.2809	0.011278	MIEF2
ENSG00000177302	17	18174742	18218321	61	5	2.3336	0.0098079	TOP3A
ENSG00000176994	17	18218624	18226517	25	4	2.1438	0.016023	SMCR8
ENSG00000176974	17	18231187	18266856	71	8	1.3871	0.082704	SHMT1
ENSG00000214860	17	18280976	18292961	14	3	0.5199	0.30157	EVPLL
ENSG00000189375	17	18538319	18565263	5	3	0.19608	0.42227	TBC1D28
ENSG00000249459	17	18561742	18585575	19	5	0.58832	0.27816	ZNF286B
ENSG00000108448	17	18601311	18639431	26	8	0.42917	0.3339	TRIM16L
ENSG00000171931	17	18647326	18682662	51	9	-0.83889	0.79923	FBXW10
ENSG00000171928	17	18684308	18710027	24	6	-0.26021	0.60265	TVP23B
ENSG00000141127	17	18743398	18834581	220	13	-1.3034	0.90377	PRPSAP2
ENSG00000154025	17	18853658	18925908	69	16	-1.9213	0.97265	SLC5A10
ENSG00000188522	17	18872102	18908117	35	8	-1.2985	0.90295	FAM83G
ENSG00000154016	17	18923986	18950950	3	2	0.54552	0.2927	GRAP
ENSG00000072134	17	19118928	19240028	55	7	1.2433	0.10688	EPN2
ENSG00000108641	17	19240867	19281495	28	4	1.5429	0.061428	B9D1
ENSG00000166484	17	19281034	19286857	1	1	-0.72127	0.76463	MAPK7
ENSG00000166482	17	19286755	19290553	2	1	1.9283	0.026908	MFAP4
ENSG00000128482	17	19314438	19320589	3	1	-0.14556	0.55786	RNF112
ENSG00000142494	17	19398698	19482347	83	16	1.716	0.043077	SLC47A1
ENSG00000072210	17	19551449	19580911	55	8	0.7662	0.22178	ALDH3A2
ENSG00000180638	17	19581601	19622292	93	15	0.753	0.22572	SLC47A2
ENSG00000108602	17	19641297	19652256	9	3	-0.13037	0.55186	ALDH3A1
ENSG00000083290	17	19674142	19771249	124	5	0.69654	0.24305	ULK2
ENSG00000108599	17	19807615	19881656	83	7	0.048091	0.48082	AKAP10
ENSG00000128487	17	19912657	20222339	542	16	0.78426	0.21645	SPECC1
ENSG00000205212	17	20739760	20799453	41	10	1.437	0.075359	CCDC144NL
ENSG00000124422	17	20902910	20947073	118	9	1.3413	0.089911	USP22
ENSG00000109016	17	21026677	21096578	90	12	1.4876	0.068425	DHRS7B
ENSG00000178307	17	21100593	21117937	31	7	2.3384	0.0096828	TMEM11
ENSG00000154035	17	21142183	21156722	28	6	1.1256	0.13016	C17orf103
ENSG00000034152	17	21187984	21218552	10	4	1.7824	0.037344	MAP2K3
ENSG00000184185	17	21279509	21323179	17	4	2.7339	0.003129	KCNJ12
ENSG00000212719	17	21428051	21477722	9	1	-1.2961	0.90254	C17orf51
ENSG00000263563	17	21729601	21731762	5	2	0.32943	0.37092	UBBP4
ENSG00000256618	17	22022437	22023991	5	2	0.32661	0.37198	MTRNR2L1
ENSG00000109046	17	25621102	25640657	28	6	0.39819	0.34524	WSB1
ENSG00000141068	17	25783670	25953461	260	23	-0.92038	0.82131	KSR1
ENSG00000266728	17	25950390	25967803	32	4	-0.60154	0.72626	AC015688.3
ENSG00000168961	17	25956824	25976586	38	4	-1.2538	0.89505	LGALS9
ENSG00000007171	17	26083792	26127525	86	14	0.93343	0.1753	NOS2
ENSG00000266202	17	26125832	26220391	143	13	0.7722	0.22	RP1-66C13.4
ENSG00000232859	17	26205340	26221778	10	3	1.0952	0.13671	LYRM9
ENSG00000087095	17	26368763	26523407	49	17	0.68672	0.24613	NLK
ENSG00000268206	17	26638667	26642323	1	1	0.44256	0.32904	AC061975.10
ENSG00000109084	17	26646121	26655707	5	2	1.1815	0.1187	TMEM97
ENSG00000109083	17	26655352	26662515	3	2	-0.9155	0.82004	IFT20
ENSG00000109079	17	26662628	26674035	9	2	0.36991	0.35572	TNFAIP1
ENSG00000004142	17	26673659	26684545	8	3	1.0522	0.14634	POLDIP2
ENSG00000244045	17	26684604	26708716	34	4	0.040468	0.48386	TMEM199
ENSG00000109072	17	26691290	26700110	14	2	0.067313	0.47317	VTN
ENSG00000273171	17	26691310	26695033	6	2	0.27874	0.39022	CTB-96E2.2
ENSG00000004139	17	26691378	26728065	59	6	0.52835	0.29863	SARM1
ENSG00000076351	17	26721661	26734215	14	3	1.0643	0.14359	SLC46A1
ENSG00000258472	17	26782770	26941215	178	23	-0.95341	0.82981	RP11-192H23.4
ENSG00000007216	17	26800311	26824799	22	9	0.53605	0.29596	SLC13A2
ENSG00000109101	17	26833261	26865914	57	8	-0.97105	0.83424	FOXN1
ENSG00000087111	17	26880401	26898890	12	3	-0.059721	0.52381	PIGS
ENSG00000109107	17	26900133	26904282	2	1	1.0677	0.14282	ALDOC
ENSG00000076382	17	26904588	26926297	8	4	-0.04403	0.51756	SPAG5
ENSG00000167524	17	26934982	26941218	4	2	-1.0184	0.84575	SGK494
ENSG00000007202	17	26941458	26972472	16	6	0.19773	0.42163	KIAA0100
ENSG00000132581	17	26975374	26989207	7	4	0.26449	0.3957	SDF2
ENSG00000109111	17	26989109	27029697	28	6	-0.32777	0.62846	SUPT6H
ENSG00000167525	17	27030215	27038872	6	2	-0.40786	0.65831	PROCA1
ENSG00000109113	17	27041299	27045447	3	2	0.093998	0.46256	RAB34
ENSG00000198242	17	27046411	27051377	4	2	1.2955	0.097581	RPL23A
ENSG00000160606	17	27051366	27054953	5	2	0.35519	0.36122	TLCD1
ENSG00000160602	17	27052915	27070473	15	4	0.12426	0.45055	NEK8
ENSG00000076604	17	27071002	27077974	8	3	0.19376	0.42318	TRAF4
ENSG00000173065	17	27082996	27182250	115	5	0.62225	0.26689	FAM222B
ENSG00000132591	17	27181956	27188085	12	1	0.8418	0.19995	ERAL1
ENSG00000132589	17	27206353	27224697	16	5	-0.84143	0.79995	FLOT2
ENSG00000167536	17	27224799	27230089	5	2	-0.97455	0.83511	DHRS13
ENSG00000109118	17	27232268	27278789	33	7	-0.47212	0.68158	PHF12
ENSG00000179761	17	27277531	27384234	126	25	0.52015	0.30148	PIPOX
ENSG00000063015	17	27281919	27333458	47	8	-0.21634	0.58564	SEZ6
ENSG00000196535	17	27400528	27507430	177	18	0.77919	0.21793	MYO18A
ENSG00000221995	17	27400537	27418537	35	5	1.9854	0.023547	TIAF1
ENSG00000108255	17	27573881	27581512	13	4	-0.18128	0.57193	CRYBA1
ENSG00000108256	17	27582854	27621136	66	9	-0.01944	0.50776	NUFIP2
ENSG00000160551	17	27717482	27878922	235	14	2.1811	0.014587	TAOK1
ENSG00000168792	17	27887565	27894155	2	1	1.5401	0.061764	ABHD15
ENSG00000167543	17	27893070	27900175	6	2	1.0238	0.15297	TP53I13
ENSG00000108262	17	27900487	27921072	19	6	0.60052	0.27408	GIT1
ENSG00000198720	17	27916787	27941779	15	6	1.644	0.050092	ANKRD13B
ENSG00000167549	17	27941774	27949925	5	2	2.0666	0.019385	CORO6
ENSG00000141298	17	27952956	28257294	303	12	2.6879	0.0035956	SSH2
ENSG00000176927	17	28256218	28435470	189	11	3.2197	0.00064164	EFCAB5
ENSG00000126653	17	28442539	28513493	86	6	3.3428	0.00041469	NSRP1
ENSG00000108576	17	28521337	28563020	46	9	2.7963	0.0025848	SLC6A4
ENSG00000108578	17	28575218	28619074	51	8	2.5185	0.0058935	BLMH
ENSG00000182271	17	28643351	28661077	27	6	2.7652	0.0028442	TMIGD1
ENSG00000108582	17	28705923	28797007	87	7	3.4426	0.00028805	CPD
ENSG00000108587	17	28804380	28854610	47	7	3.3476	0.00040759	GOSR1
ENSG00000266733	17	28884130	28890511	7	3	2.6931	0.0035393	TBC1D29
ENSG00000176390	17	29096406	29151794	160	4	1.4652	0.071432	CRLF3
ENSG00000176208	17	29158988	29222887	107	5	1.4944	0.067534	ATAD5
ENSG00000172171	17	29224354	29233838	19	2	1.2891	0.098678	TEFM
ENSG00000184060	17	29233362	29286340	40	6	1.7869	0.03698	ADAP2
ENSG00000181481	17	29295803	29326929	6	4	2.6738	0.0037493	RNF135
ENSG00000196712	17	29421945	29709134	276	6	0.10207	0.45935	NF1
ENSG00000126861	17	29599031	29624557	20	2	0.0031619	0.49874	OMG
ENSG00000185862	17	29630784	29641130	11	2	-1.0583	0.85504	EVI2B
ENSG00000265118	17	29632231	29645849	13	1	-0.87553	0.80936	CTD-2370N5.3
ENSG00000126860	17	29644578	29648902	6	1	-1.8882	0.9705	EVI2A
ENSG00000131242	17	29718642	29865236	308	36	-1.5941	0.94455	RAB11FIP4
ENSG00000228768	17	29898161	29902678	2	1	-0.87558	0.80937	AC003101.1
ENSG00000172301	17	30178883	30186356	7	2	-0.63282	0.73658	COPRS
ENSG00000108651	17	30187923	30228784	85	10	0.30251	0.38113	UTP6
ENSG00000178691	17	30264037	30328064	120	5	0.15299	0.4392	SUZ12
ENSG00000185158	17	30334891	30380523	33	4	0.7009	0.24168	LRRC37B
ENSG00000214708	17	30468245	30470154	3	1	-0.8147	0.79238	AC090616.2
ENSG00000126858	17	30469473	30580393	117	9	0.59846	0.27477	RHOT1
ENSG00000269402	17	30506379	30506885	2	1	0.4164	0.33856	AC116407.2
ENSG00000141314	17	30593195	30651680	142	22	-0.75385	0.77453	RHBDL3
ENSG00000108666	17	30651584	30677042	22	5	-1.2319	0.891	C17orf75
ENSG00000010244	17	30677136	30708905	42	8	-0.46277	0.67824	ZNF207
ENSG00000108671	17	30771279	30810336	31	7	-0.74519	0.77192	PSMD11
ENSG00000176749	17	30813637	30818274	1	1	-0.64796	0.74149	CDK5R1
ENSG00000176658	17	30819540	31204195	544	40	-2.3184	0.98979	MYO1D
ENSG00000006042	17	31254928	31272124	39	7	-0.29213	0.61491	TMEM98
ENSG00000141316	17	31297394	31324895	73	15	0.42297	0.33616	SPACA3
ENSG00000108684	17	31340105	32501983	2757	233	4.6432	1.7156e-06	ASIC2
ENSG00000268024	17	32581900	32582306	1	1	-0.10406	0.54144	AC005549.3
ENSG00000108691	17	32582304	32584222	3	1	-0.20803	0.5824	CCL2
ENSG00000108688	17	32597240	32599261	1	1	0.92151	0.17839	CCL7
ENSG00000172156	17	32612687	32615353	6	4	-0.52191	0.69914	CCL11
ENSG00000108700	17	32646055	32648421	4	1	-1.5011	0.93334	CCL8
ENSG00000181374	17	32683471	32685629	1	1	-0.63024	0.73573	CCL13
ENSG00000108702	17	32687347	32690250	8	2	-0.051421	0.5205	CCL1
ENSG00000197322	17	32901142	32906388	14	6	-0.22694	0.58976	C17orf102
ENSG00000181291	17	32907768	32966337	79	17	3.6117	0.00015208	TMEM132E
ENSG00000132141	17	33254878	33308097	55	13	-0.085886	0.53422	CCT6B
ENSG00000198783	17	33288549	33290205	2	1	0.84492	0.19908	ZNF830
ENSG00000005156	17	33307513	33332083	17	5	0.83064	0.20309	LIG3
ENSG00000092871	17	33333009	33416338	55	10	0.002895	0.49885	RFFL
ENSG00000267618	17	33338368	33448512	76	13	0.61468	0.26938	RAD51L3-RFFL
ENSG00000185379	17	33426811	33448541	17	5	1.7733	0.038094	RAD51D
ENSG00000073598	17	33448598	33457751	6	3	1.6497	0.049505	FNDC8
ENSG00000073536	17	33455772	33469334	8	4	1.1898	0.11706	NLE1
ENSG00000141161	17	33474836	33516364	83	11	1.3526	0.088097	UNC45B
ENSG00000164729	17	33519539	33521412	2	1	1.0466	0.14764	SLC35G3
ENSG00000166750	17	33570055	33600674	71	10	0.77708	0.21856	SLFN5
ENSG00000172716	17	33677324	33700720	40	10	-0.054676	0.5218	SLFN11
ENSG00000172123	17	33738079	33760302	48	6	0.68021	0.24819	SLFN12
ENSG00000154760	17	33762115	33775856	27	8	-1.5833	0.94332	SLFN13
ENSG00000205045	17	33791268	33864880	144	27	-0.26407	0.60414	SLFN12L
ENSG00000236320	17	33875144	33885117	32	9	0.92931	0.17636	SLFN14
ENSG00000108733	17	33901814	33905882	8	4	1.8648	0.031104	PEX12
ENSG00000006125	17	33905065	34053436	377	21	2.5179	0.0059034	AP2B1
ENSG00000141150	17	34058668	34070540	16	5	0.70829	0.23938	RASL10B
ENSG00000132139	17	34071530	34079897	9	4	-0.64675	0.7411	GAS2L2
ENSG00000129270	17	34083268	34122711	63	8	0.30357	0.38073	MMP28
ENSG00000154768	17	34087916	34092098	7	3	0.51282	0.30404	C17orf50
ENSG00000172660	17	34136459	34191619	72	7	-0.26475	0.6044	TAF15
ENSG00000172653	17	34181955	34195895	17	4	-0.36223	0.64141	C17orf66
ENSG00000161570	17	34198495	34207797	12	3	-0.073945	0.52947	CCL5
ENSG00000187456	17	34245070	34257777	24	3	-0.5765	0.71786	RDM1
ENSG00000161572	17	34261522	34270703	21	4	1.4572	0.072527	LYZL6
ENSG00000161573	17	34303529	34308532	13	3	0.65255	0.25702	CCL16
ENSG00000213494	17	34310327	34329100	58	7	-0.64436	0.74033	CCL14
ENSG00000266956	17	34310692	34317306	13	2	-0.31313	0.62291	CTB-186H2.3
ENSG00000161574	17	34310692	34328660	55	7	-0.56778	0.71491	CCL15-CCL14
ENSG00000267596	17	34323476	34329084	15	4	-0.92741	0.82314	CCL15
ENSG00000167236	17	34340096	34345005	11	2	-0.20701	0.582	CCL23
ENSG00000006074	17	34391640	34399392	13	3	0.16737	0.43354	CCL18
ENSG00000006075	17	34415602	34417515	5	1	0.83695	0.20131	CCL3
ENSG00000129277	17	34430983	34433014	9	2	0.63844	0.26159	CCL4
ENSG00000108278	17	34842473	34855154	16	5	4.4493	4.3066e-06	ZNHIT3
ENSG00000141140	17	34851477	34899284	59	7	2.7001	0.0034661	MYO19
ENSG00000184886	17	34890847	34895159	3	1	3.4	0.00033696	PIGW
ENSG00000005955	17	34900737	34946278	42	7	4.8152	7.3513e-07	GGNBP2
ENSG00000108272	17	34948228	34957235	11	3	5.1359	1.404e-07	DHRS11
ENSG00000129282	17	34958001	34965407	10	3	4.7278	1.1348e-06	MRM1
ENSG00000132130	17	35294084	35301917	12	3	0.31606	0.37598	LHX1
ENSG00000108270	17	35306175	35414171	101	7	2.1114	0.017369	AATF
ENSG00000132142	17	35441923	35766909	337	22	-0.57915	0.71876	ACACA
ENSG00000167230	17	35732928	35749662	15	6	0.061703	0.4754	C17orf78
ENSG00000108264	17	35766965	35839835	155	16	0.17551	0.43034	TADA2A
ENSG00000161326	17	35849937	35873603	48	10	-0.63943	0.73873	DUSP14
ENSG00000006114	17	35874900	35969544	106	18	-0.19083	0.57567	SYNRG
ENSG00000141141	17	35969787	36003493	33	5	0.054492	0.47827	DDX52
ENSG00000108753	17	36046435	36105237	105	28	0.73673	0.23064	HNF1B
ENSG00000174093	17	36337717	36421858	8	2	0.22633	0.41047	RP11-1407O15.2
ENSG00000174100	17	36452989	36479101	17	3	0.61092	0.27063	MRPL45
ENSG00000188888	17	36481413	36499730	18	4	1.59	0.055915	GPR179
ENSG00000174111	17	36508111	36556019	57	6	0.31455	0.37655	SOCS7
ENSG00000225485	17	36584662	36668628	178	25	1.1196	0.13144	ARHGAP23
ENSG00000017373	17	36686251	36762183	90	11	0.74268	0.22884	SRCIN1
ENSG00000179294	17	36827961	36831187	3	2	-0.30258	0.61889	C17orf96
ENSG00000108292	17	36861795	36886056	16	7	-0.1285	0.55112	MLLT6
ENSG00000230055	17	36886488	36891297	6	3	0.10116	0.45971	CISD3
ENSG00000056661	17	36890150	36906070	30	8	0.83371	0.20222	PCGF2
ENSG00000227450	17	36905613	36906969	3	2	2.1799	0.014632	CTB-58E17.5
ENSG00000108294	17	36908989	36920484	23	8	2.448	0.007182	PSMB3
ENSG00000141720	17	36921942	36956379	53	10	2.9719	0.0014798	PIP4K2B
ENSG00000108296	17	36956687	36981734	34	7	2.2897	0.01102	CWC25
ENSG00000214556	17	36991341	36997708	14	4	1.2039	0.11432	C17orf98
ENSG00000125691	17	37004118	37010096	7	3	0.78577	0.216	RPL23
ENSG00000002834	17	37026112	37078023	117	25	-0.099054	0.53945	LASP1
ENSG00000204952	17	37092685	37123655	23	6	-0.73465	0.76872	FBXO47
ENSG00000161381	17	37219556	37310647	274	24	0.38915	0.34858	PLXDC1
ENSG00000141748	17	37313147	37323737	32	6	1.2494	0.10575	ARL5C
ENSG00000067191	17	37329709	37353956	16	6	1.2455	0.10647	CACNB1
ENSG00000108298	17	37356536	37360980	3	1	0.1765	0.42995	RPL19
ENSG00000141750	17	37366789	37382125	17	4	1.0323	0.15097	STAC2
ENSG00000108306	17	37415384	37558776	195	7	-0.59229	0.72317	FBXL20
ENSG00000125686	17	37560538	37607539	62	5	-0.32694	0.62814	MED1
ENSG00000167258	17	37617764	37721160	158	9	-0.39537	0.65372	CDK12
ENSG00000171532	17	37759789	37766030	2	1	1.266	0.10275	NEUROD2
ENSG00000131771	17	37782993	37792879	15	3	-0.58295	0.72004	PPP1R1B
ENSG00000131748	17	37793318	37819737	44	4	-0.22571	0.58929	STARD3
ENSG00000173991	17	37820440	37822808	4	1	-0.018954	0.50756	TCAP
ENSG00000141744	17	37824234	37826728	3	2	-0.058965	0.52351	PNMT
ENSG00000161395	17	37827375	37853050	50	3	-0.42344	0.66401	PGAP3
ENSG00000141736	17	37844167	37886679	35	8	-0.62061	0.73257	ERBB2
ENSG00000141741	17	37884749	37887040	1	1	-0.45933	0.677	MIEN1
ENSG00000141738	17	37894180	37903544	6	2	1.2994	0.096907	GRB7
ENSG00000161405	17	37921198	38020441	199	5	0.11971	0.45236	IKZF3
ENSG00000186075	17	38024417	38034149	30	3	0.54538	0.29275	ZPBP2
ENSG00000073605	17	38060848	38076107	38	4	0.70709	0.23975	GSDMB
ENSG00000172057	17	38077294	38083854	9	4	1.6172	0.05292	ORMDL3
ENSG00000204913	17	38097727	38101000	5	2	1.441	0.074797	LRRC3C
ENSG00000167914	17	38119226	38134019	34	6	-0.19362	0.57677	GSDMA
ENSG00000108344	17	38137050	38154213	46	5	-0.89707	0.81516	PSMD3
ENSG00000108342	17	38171614	38174066	11	3	-0.11472	0.54567	CSF3
ENSG00000008838	17	38175350	38217468	69	7	0.0091623	0.49634	MED24
ENSG00000126351	17	38214543	38250120	41	10	1.6855	0.045943	THRA
ENSG00000126368	17	38249040	38256978	10	4	-1.0456	0.85213	NR1D1
ENSG00000188895	17	38278551	38293042	21	3	0.67877	0.24864	MSL1
ENSG00000108349	17	38296571	38328436	36	6	0.74565	0.22794	CASC3
ENSG00000108352	17	38333263	38351908	24	6	0.66787	0.25211	RAPGEFL1
ENSG00000171475	17	38375556	38440388	82	9	1.6484	0.049633	WIPF2
ENSG00000094804	17	38443885	38459171	12	3	1.0582	0.14497	CDC6
ENSG00000131759	17	38465444	38513094	47	8	0.91242	0.18078	RARA
ENSG00000266208	17	38516907	38520945	5	2	-0.41715	0.66172	CTD-2267D19.3
ENSG00000183153	17	38517235	38520067	2	1	-0.53089	0.70225	GJD3
ENSG00000131747	17	38544768	38574202	34	5	0.15988	0.43649	TOP2A
ENSG00000141753	17	38599702	38613983	25	5	0.4354	0.33164	IGFBP4
ENSG00000131746	17	38632080	38657849	48	10	-1.0817	0.86032	TNS4
ENSG00000126353	17	38710021	38721724	10	5	-1.0566	0.85465	CCR7
ENSG00000073584	17	38781214	38804760	31	6	1.2144	0.1123	SMARCE1
ENSG00000264058	17	38785049	38821393	45	6	1.485	0.068775	KRT222
ENSG00000213424	17	38810917	38821433	14	2	1.5416	0.061589	KRT222
ENSG00000167916	17	38854243	38860002	4	2	1.2855	0.099308	KRT24
ENSG00000204897	17	38904273	38911584	12	5	0.88838	0.18717	KRT25
ENSG00000186393	17	38922490	38928414	10	4	1.4044	0.080103	KRT26
ENSG00000171446	17	38933060	38938786	14	5	0.63074	0.26411	KRT27
ENSG00000173908	17	38948455	38956211	16	4	0.71855	0.23621	KRT28
ENSG00000186395	17	38974369	38978847	3	1	0.091783	0.46344	KRT10
ENSG00000167920	17	38975358	38992522	39	9	0.4527	0.32538	TMEM99
ENSG00000187242	17	39017555	39023462	8	3	0.73354	0.23161	KRT12
ENSG00000171431	17	39032193	39041479	24	7	2.2787	0.011343	KRT20
ENSG00000108244	17	39078948	39093886	46	8	0.032603	0.487	KRT23
ENSG00000196859	17	39114669	39123144	19	5	1.066	0.14322	KRT39
ENSG00000204889	17	39133968	39143387	56	4	-0.32595	0.62777	KRT40
ENSG00000212899	17	39149686	39150385	5	2	1.6993	0.044629	KRTAP3-3
ENSG00000212900	17	39155447	39156138	6	2	0.78103	0.21739	KRTAP3-2
ENSG00000212901	17	39164773	39175576	24	3	0.72498	0.23423	KRTAP3-1
ENSG00000221852	17	39182278	39183454	3	2	0.46961	0.31932	KRTAP1-5
ENSG00000204887	17	39185949	39186356	4	1	1.3628	0.086471	KRTAP1-4
ENSG00000221880	17	39190142	39191107	3	1	1.2004	0.11499	KRTAP1-3
ENSG00000188581	17	39196811	39197713	2	1	1.7445	0.040533	KRTAP1-1
ENSG00000212725	17	39202793	39203568	1	1	1.5379	0.062037	KRTAP2-1
ENSG00000214518	17	39210750	39211482	1	1	0.56853	0.28484	KRTAP2-2
ENSG00000240871	17	39240459	39241396	2	1	-1.21	0.88686	KRTAP4-7
ENSG00000204880	17	39253233	39254393	3	1	0.43952	0.33014	KRTAP4-8
ENSG00000241241	17	39257754	39258461	3	2	0.45374	0.32501	KRTAP4-16P
ENSG00000212722	17	39261584	39262740	3	1	1.4915	0.06792	KRTAP4-9
ENSG00000212721	17	39273433	39274606	5	1	1.4233	0.077332	KRTAP4-11
ENSG00000213416	17	39279343	39280419	2	1	1.2347	0.10848	KRTAP4-12
ENSG00000198090	17	39295685	39296739	3	1	0.31509	0.37635	KRTAP4-6
ENSG00000198271	17	39305178	39306054	3	2	0.42112	0.33683	KRTAP4-5
ENSG00000196156	17	39323484	39324424	1	1	-0.38198	0.64876	KRTAP4-3
ENSG00000244537	17	39333698	39334460	5	2	-0.86145	0.8055	KRTAP4-2
ENSG00000198443	17	39340354	39341594	5	1	-1.2	0.88494	KRTAP4-1
ENSG00000240542	17	39344697	39346891	2	1	0.91398	0.18036	KRTAP9-1
ENSG00000204873	17	39388715	39389705	2	1	-1.3687	0.91445	KRTAP9-3
ENSG00000241595	17	39405939	39406904	2	1	1.5536	0.060142	KRTAP9-4
ENSG00000198083	17	39411636	39412616	1	1	0.43333	0.33239	KRTAP9-9
ENSG00000180386	17	39431911	39432949	1	1	0.40462	0.34288	KRTAP9-7
ENSG00000212658	17	39458078	39459103	1	1	0.44535	0.32803	KRTAP29-1
ENSG00000212657	17	39463952	39465505	2	1	-0.17234	0.56842	KRTAP16-1
ENSG00000186860	17	39471173	39471947	4	2	0.1084	0.45684	KRTAP17-1
ENSG00000006059	17	39502344	39507064	7	3	-0.73219	0.76797	KRT33A
ENSG00000131738	17	39519746	39526052	8	3	-0.068473	0.5273	KRT33B
ENSG00000131737	17	39533902	39538655	5	2	-1.1231	0.8693	KRT34
ENSG00000094796	17	39549976	39553844	5	2	-0.82433	0.79512	KRT31
ENSG00000108417	17	39577005	39580775	6	2	-0.21239	0.5841	KRT37
ENSG00000171360	17	39592698	39597173	29	6	-0.3683	0.64367	KRT38
ENSG00000108759	17	39616063	39623681	27	6	-0.32926	0.62902	KRT32
ENSG00000197079	17	39632941	39637392	13	3	-0.88346	0.8115	KRT35
ENSG00000126337	17	39642388	39648798	12	4	-0.58527	0.72082	KRT36
ENSG00000171401	17	39657233	39661957	7	2	-0.30005	0.61793	KRT13
ENSG00000171346	17	39669995	39678781	18	2	0.94385	0.17262	KRT15
ENSG00000171345	17	39679869	39684560	4	1	0.4609	0.32243	KRT19
ENSG00000171403	17	39722096	39728310	8	1	-0.0078368	0.50313	KRT9
ENSG00000186847	17	39738531	39743173	4	1	0.87237	0.1915	KRT14
ENSG00000186832	17	39766030	39772151	4	1	0.13429	0.44659	KRT16
ENSG00000128422	17	39775689	39781094	1	1	1.514	0.065013	KRT17
ENSG00000173801	17	39775692	39943183	335	22	-1.6422	0.94973	JUP
ENSG00000173812	17	39845137	39848920	1	1	0.78023	0.21763	EIF1
ENSG00000184502	17	39868578	39872221	7	2	0.25111	0.40086	GAST
ENSG00000173805	17	39873994	39890896	49	4	-0.32793	0.62852	HAP1
ENSG00000141696	17	39958199	39968856	20	4	-1.281	0.89991	LEPREL4
ENSG00000141756	17	39968932	39979465	14	3	-1.2134	0.88751	FKBP10
ENSG00000141698	17	39981335	39992523	31	3	-1.1957	0.88409	NT5C3B
ENSG00000161594	17	39991937	40004636	36	4	-1.4854	0.93128	KLHL10
ENSG00000178502	17	40009797	40021684	26	4	-0.77155	0.77981	KLHL11
ENSG00000131473	17	40023161	40086795	82	8	-1.4123	0.92107	ACLY
ENSG00000173786	17	40118759	40129749	16	5	-1.2893	0.90136	CNP
ENSG00000168259	17	40128451	40173394	53	10	-0.9591	0.83124	DNAJC7
ENSG00000168256	17	40163400	40177659	14	4	-1.1344	0.87168	NKIRAS2
ENSG00000187595	17	40177594	40217383	46	7	-0.88201	0.81111	ZNF385C
ENSG00000108771	17	40253422	40264751	23	3	1.6099	0.05371	DHX58
ENSG00000108773	17	40265126	40273376	8	2	1.4186	0.078015	KAT2A
ENSG00000267261	17	40271692	40306934	38	7	1.2071	0.1137	CTD-2132N18.3
ENSG00000108774	17	40276994	40307035	33	7	1.2458	0.10642	RAB5C
ENSG00000089558	17	40308909	40333296	18	4	0.32222	0.37364	KCNH4
ENSG00000167925	17	40340817	40346531	2	1	-0.76004	0.77639	GHDC
ENSG00000173757	17	40351186	40428725	56	7	1.0444	0.14815	STAT5B
ENSG00000126561	17	40439565	40463961	42	5	0.14305	0.44313	STAT5A
ENSG00000168610	17	40465342	40540586	120	10	-2.1371	0.98371	STAT3
ENSG00000177469	17	40554470	40575535	62	10	-0.56819	0.71505	PTRF
ENSG00000033627	17	40610862	40674629	56	11	1.8512	0.032072	ATP6V0A1
ENSG00000108784	17	40688190	40696467	8	4	1.3613	0.086711	NAGLU
ENSG00000108786	17	40701232	40707231	11	3	1.3675	0.085732	HSD17B1
ENSG00000068120	17	40713485	40718295	3	1	1.5472	0.060911	COASY
ENSG00000108788	17	40719086	40725257	8	2	1.4999	0.066816	MLX
ENSG00000131470	17	40724333	40729849	3	1	1.3281	0.092077	PSMC3IP
ENSG00000141699	17	40731531	40762641	37	5	1.2823	0.099866	FAM134C
ENSG00000131462	17	40761694	40767252	1	1	1.5639	0.058915	TUBG1
ENSG00000037042	17	40811323	40819024	5	2	0.18047	0.42839	TUBG2
ENSG00000068137	17	40819932	40829048	5	2	0.91863	0.17914	PLEKHH3
ENSG00000184451	17	40830907	40835935	5	1	1.3386	0.090347	CCR10
ENSG00000108797	17	40834631	40851832	17	4	0.32522	0.37251	CNTNAP1
ENSG00000108799	17	40852293	40897071	29	4	0.55983	0.2878	EZH1
ENSG00000131477	17	40910465	40915059	4	1	0.1718	0.4318	RAMP2
ENSG00000131475	17	40925454	40931617	3	2	0.11408	0.45459	VPS25
ENSG00000126562	17	40932696	40948954	4	2	-0.67379	0.74978	WNK4
ENSG00000176563	17	40950810	40963605	2	1	-1.9429	0.97399	CNTD1
ENSG00000126581	17	40962152	40985367	1	1	-1.1884	0.88266	BECN1
ENSG00000131467	17	40976402	40995774	2	1	1.2442	0.10671	PSME3
ENSG00000131480	17	40996617	41002724	1	1	0.37248	0.35477	AOC2
ENSG00000131471	17	41003201	41010147	3	2	-1.0088	0.84347	AOC3
ENSG00000131482	17	41052814	41065386	19	3	1.8399	0.032893	G6PC
ENSG00000266967	17	41102543	41116515	9	2	-0.398	0.65468	AARSD1
ENSG00000108825	17	41102543	41132545	22	4	-0.25994	0.60255	PTGES3L-AARSD1
ENSG00000267060	17	41120105	41132545	9	3	0.12092	0.45188	PTGES3L
ENSG00000198863	17	41132582	41145707	8	3	-0.30076	0.6182	RUNDC1
ENSG00000131469	17	41150290	41154976	6	2	0.17068	0.43224	RPL27
ENSG00000068079	17	41158742	41166473	11	3	0.70075	0.24173	IFI35
ENSG00000108828	17	41166622	41177140	7	2	-0.62864	0.73521	VAT1
ENSG00000108830	17	41177258	41184057	8	1	-1.5389	0.93809	RND2
ENSG00000012048	17	41196312	41277500	124	4	-1.3418	0.91016	BRCA1
ENSG00000188554	17	41322498	41363708	60	2	-0.88545	0.81204	NBR1
ENSG00000184988	17	41363854	41372061	11	3	-0.79595	0.78697	TMEM106A
ENSG00000175906	17	41476327	41478505	3	2	-0.52894	0.70158	ARL4D
ENSG00000067596	17	41561233	41621831	80	5	0.16329	0.43515	DHX8
ENSG00000175832	17	41605212	41656988	76	7	0.48788	0.31282	ETV4
ENSG00000005102	17	41717756	41739322	52	8	-0.25396	0.60024	MEOX1
ENSG00000167941	17	41831099	41836156	2	1	-1.3576	0.9127	SOST
ENSG00000108861	17	41843489	41856356	28	4	0.08426	0.46642	DUSP3
ENSG00000231256	17	41857803	41864980	16	2	0.72818	0.23325	C17orf105
ENSG00000161647	17	41878167	41910538	35	3	0.39559	0.3462	MPP3
ENSG00000161649	17	41924516	41940997	17	2	0.86868	0.19251	CD300LG
ENSG00000108852	17	41952725	41987068	69	7	0.79624	0.21295	MPP2
ENSG00000267496	17	41994576	41995326	6	1	-0.53787	0.70467	FAM215A
ENSG00000108849	17	42018172	42019836	2	1	-0.23101	0.59135	PPY
ENSG00000131096	17	42030106	42081837	90	14	0.28651	0.38724	PYY
ENSG00000161653	17	42081914	42086431	8	2	0.86127	0.19454	NAGS
ENSG00000091947	17	42088556	42101314	23	6	1.9766	0.024043	TMEM101
ENSG00000161654	17	42112003	42144987	38	8	1.824	0.034074	LSM12
ENSG00000141349	17	42148103	42153709	5	2	3.0533	0.0011316	G6PC3
ENSG00000108840	17	42154114	42201070	59	6	1.7383	0.04108	HDAC5
ENSG00000125319	17	42219274	42239844	21	4	1.3661	0.085952	C17orf53
ENSG00000161664	17	42247815	42256451	13	2	1.024	0.15293	ASB16
ENSG00000168591	17	42264338	42269099	8	2	1.4814	0.069248	TMUB2
ENSG00000087152	17	42269173	42277481	8	5	2.6829	0.0036492	ATXN7L3
ENSG00000108312	17	42282401	42298994	19	4	1.3517	0.088243	UBTF
ENSG00000004939	17	42325753	42345509	24	9	0.97588	0.16456	SLC4A1
ENSG00000214921	17	42325758	42327236	2	1	1.0168	0.15463	AC003102.1
ENSG00000268413	17	42335297	42355825	35	11	0.51927	0.30179	AC003043.1
ENSG00000108309	17	42385781	42396039	9	4	-1.7554	0.9604	RUNDC3A
ENSG00000013306	17	42396993	42402238	14	4	-1.2904	0.90154	SLC25A39
ENSG00000030582	17	42422614	42430470	8	4	-0.36005	0.64059	GRN
ENSG00000161682	17	42430583	42441243	6	2	-1.3518	0.91179	FAM171A2
ENSG00000005961	17	42449548	42466873	15	3	-0.083864	0.53342	ITGA2B
ENSG00000186566	17	42472652	42580798	122	8	0.51836	0.3021	GPATCH8
ENSG00000180336	17	42733762	42767676	23	8	0.8269	0.20415	C17orf104
ENSG00000180329	17	42750437	42767147	12	5	1.4409	0.074809	CCDC43
ENSG00000161692	17	42785976	42829632	66	14	0.0086469	0.49655	DBF4B
ENSG00000073670	17	42836399	42859214	42	5	-1.2286	0.89039	ADAM11
ENSG00000182963	17	42875816	42908184	42	9	1.6855	0.045947	GJC1
ENSG00000131097	17	42923721	42927848	9	5	2.9132	0.0017887	HIGD1B
ENSG00000108883	17	42927311	42977030	129	15	1.9877	0.02342	EFTUD2
ENSG00000167131	17	42976510	42982758	14	3	2.2004	0.013888	CCDC103
ENSG00000214447	17	42977135	42982758	12	3	2.1415	0.016115	FAM187A
ENSG00000131095	17	42982376	42994305	33	9	2.5182	0.0058973	GFAP
ENSG00000186185	17	43002077	43025082	58	14	3.016	0.0012807	KIF18B
ENSG00000131094	17	43037061	43045439	17	6	1.8178	0.03455	C1QL1
ENSG00000172992	17	43100708	43138473	77	10	3.1992	0.00068898	DCAKD
ENSG00000136448	17	43128978	43186384	145	15	3.7434	9.0762e-05	NMT1
ENSG00000161714	17	43186335	43210721	50	14	2.4351	0.0074435	PLCD3
ENSG00000181513	17	43209967	43221548	14	6	4.8078	7.6303e-07	ACBD4
ENSG00000186834	17	43224684	43229468	3	2	0.65305	0.25686	HEXIM1
ENSG00000168517	17	43238067	43247407	11	5	5.4309	2.8036e-08	HEXIM2
ENSG00000184922	17	43298811	43324687	42	7	1.5499	0.06058	FMNL1
ENSG00000184361	17	43331760	43339479	20	4	0.17416	0.43087	SPATA32
ENSG00000159314	17	43471275	43511787	6	3	0.18634	0.42609	ARHGAP27
ENSG00000225190	17	43513266	43568115	37	7	1.3413	0.089911	PLEKHM1
ENSG00000120088	17	43699267	43913194	201	9	0.26021	0.39735	CRHR1
ENSG00000186868	17	43971748	44105700	35	4	0.62993	0.26437	MAPT
ENSG00000120071	17	44107282	44302733	40	8	0.26492	0.39554	KANSL1
ENSG00000228696	17	44352150	44439130	1	1	0.11431	0.45449	ARL17B
ENSG00000073969	17	44668035	44834830	50	6	-0.65794	0.74471	NSF
ENSG00000108379	17	44839872	44910520	55	8	-1.0386	0.8505	WNT3
ENSG00000158955	17	44910567	44964096	75	8	0.88103	0.18915	WNT9B
ENSG00000108433	17	45000483	45105003	274	16	2.55	0.0053859	GOSR2
ENSG00000262633	17	45000499	45124520	281	17	2.5303	0.0056975	RP11-156P1.2
ENSG00000179673	17	45055523	45056614	1	1	-1.9618	0.97511	RPRML
ENSG00000004897	17	45195069	45266788	118	16	-0.96979	0.83393	CDC27
ENSG00000198336	17	45277812	45301045	35	9	-0.4209	0.66308	MYL4
ENSG00000259207	17	45331212	45421658	253	21	0.86703	0.19296	ITGB3
ENSG00000259753	17	45331263	45421658	253	21	0.86703	0.19296	ITGB3
ENSG00000178852	17	45400656	45518678	275	11	0.57237	0.28354	EFCAB13
ENSG00000141279	17	45600308	45700642	96	11	-0.16277	0.56465	NPEPPS
ENSG00000108424	17	45726842	45762871	41	7	-0.46696	0.67974	KPNB1
ENSG00000198933	17	45771447	45789416	30	7	-1.2133	0.88749	TBKBP1
ENSG00000073861	17	45810610	45823485	32	6	0.46041	0.32261	TBX21
ENSG00000006025	17	45884738	45899200	43	7	-0.74895	0.77306	OSBPL7
ENSG00000159111	17	45900638	45908900	31	7	-1.3654	0.91394	MRPL10
ENSG00000141294	17	45908993	45915079	16	6	-0.9968	0.84057	LRRC46
ENSG00000141295	17	45915058	45918699	6	3	-1.5037	0.93367	SCRN2
ENSG00000189120	17	45922279	45933240	23	5	-1.0637	0.85627	SP6
ENSG00000167182	17	45973516	46006323	53	9	1.5369	0.062154	SP2
ENSG00000108439	17	46018872	46025654	13	6	2.3116	0.0104	PNPO
ENSG00000167183	17	46029333	46035244	19	5	3.5435	0.0001974	PRR15L
ENSG00000108465	17	46045176	46059140	32	5	2.1651	0.015189	CDK5RAP3
ENSG00000005243	17	46103533	46115392	19	8	0.78271	0.2169	COPZ2
ENSG00000082641	17	46125691	46138849	19	5	0.85851	0.19531	NFE2L1
ENSG00000108468	17	46147414	46178883	77	11	1.3317	0.091473	CBX1
ENSG00000002919	17	46180719	46200436	56	8	0.45588	0.32424	SNX11
ENSG00000141293	17	46210802	46507637	603	24	2.5486	0.0054085	SKAP1
ENSG00000120094	17	46605888	46608359	3	1	2.6665	0.0038324	HOXB1
ENSG00000173917	17	46618256	46623441	10	3	2.5519	0.0053565	HOXB2
ENSG00000120093	17	46626232	46682274	98	18	1.9652	0.024694	HOXB3
ENSG00000182742	17	46652875	46657473	6	2	-0.27253	0.60739	HOXB4
ENSG00000120075	17	46668619	46671323	7	4	1.5982	0.054999	HOXB5
ENSG00000108511	17	46671639	46682354	17	5	2.1525	0.015678	HOXB6
ENSG00000260027	17	46684594	46710934	57	12	2.2474	0.012309	HOXB7
ENSG00000120068	17	46688739	46692478	6	3	0.57722	0.2819	HOXB8
ENSG00000170689	17	46698518	46703839	13	3	1.722	0.042538	HOXB9
ENSG00000159182	17	46799084	46799884	1	1	1.3869	0.082729	PRAC1
ENSG00000159184	17	46802125	46806540	4	2	1.4583	0.072378	HOXB13
ENSG00000170703	17	46839597	46894576	113	14	3.1403	0.00084387	TTLL6
ENSG00000136436	17	46908350	46943884	76	7	2.1459	0.015941	CALCOCO2
ENSG00000159199	17	46970127	46973233	5	2	3.5565	0.00018789	ATP5G1
ENSG00000159202	17	46985731	47006418	42	3	3.8295	6.4212e-05	UBE2Z
ENSG00000159210	17	47006678	47022479	45	6	3.8163	6.7728e-05	SNF8
ENSG00000159224	17	47035916	47045958	26	5	4.2115	1.2684e-05	GIP
ENSG00000159217	17	47074774	47133012	75	11	4.6128	1.9867e-06	IGF2BP1
ENSG00000167080	17	47209822	47247351	64	14	1.1291	0.12943	B4GALNT2
ENSG00000167083	17	47280153	47287936	20	6	0.63276	0.26345	GNGT2
ENSG00000108798	17	47287589	47300587	32	9	-0.14683	0.55837	ABI3
ENSG00000173868	17	47300724	47308128	17	6	0.72827	0.23322	PHOSPHO1
ENSG00000198740	17	47366568	47439835	133	12	2.2878	0.011074	ZNF652
ENSG00000262039	17	47448102	47554350	208	38	2.3718	0.0088509	RP11-81K2.1
ENSG00000167085	17	47481414	47492246	20	7	2.0221	0.021581	PHB
ENSG00000064300	17	47572655	47592379	36	11	-0.28909	0.61374	NGFR
ENSG00000182575	17	47653220	47661189	9	3	0.95339	0.1702	NXPH3
ENSG00000121067	17	47676246	47755596	67	17	2.65	0.0040245	SPOP
ENSG00000121073	17	47778305	47786376	5	3	0.33542	0.36865	SLC35B1
ENSG00000121104	17	47787694	47866542	59	16	1.4448	0.074263	FAM117A
ENSG00000136504	17	47865917	47906458	23	8	2.1767	0.01475	KAT7
ENSG00000176358	17	47915671	47925379	8	4	2.1124	0.017327	TAC4
ENSG00000108813	17	48046334	48052321	8	2	1.6297	0.051585	DLX4
ENSG00000064195	17	48067369	48072588	17	4	0.75807	0.2242	DLX3
ENSG00000005884	17	48133332	48167845	57	7	2.711	0.0033541	ITGA3
ENSG00000005882	17	48172101	48189516	45	9	3.2177	0.00064603	PDK2
ENSG00000167100	17	48187404	48207246	28	10	2.9995	0.001352	SAMD14
ENSG00000108819	17	48211104	48227991	10	4	2.1851	0.014442	PPP1R9B
ENSG00000108823	17	48241575	48253292	24	6	0.37551	0.35364	SGCA
ENSG00000108821	17	48260650	48278993	32	10	1.2464	0.1063	COL1A1
ENSG00000167105	17	48348767	48358844	23	9	1.511	0.0654	TMEM92
ENSG00000015532	17	48423453	48440499	44	5	-0.98031	0.83653	XYLT2
ENSG00000108826	17	48445218	48450575	12	3	0.045881	0.4817	MRPL27
ENSG00000154920	17	48450581	48458844	19	3	0.10512	0.45814	EME1
ENSG00000108829	17	48452420	48474914	57	8	-0.098491	0.53923	LRRC59
ENSG00000167107	17	48503519	48552206	93	13	2.3899	0.0084273	ACSF2
ENSG00000136457	17	48541857	48546327	5	2	2.5915	0.0047777	CHAD
ENSG00000136444	17	48556161	48563336	9	2	2.4732	0.0066962	RSAD1
ENSG00000136449	17	48585745	48608862	42	7	0.83168	0.20279	MYCBPAP
ENSG00000049283	17	48609904	48621111	21	8	-0.65398	0.74344	EPN3
ENSG00000006282	17	48620419	48633213	38	6	0.92358	0.17785	SPATA20
ENSG00000006283	17	48638429	48704835	108	15	0.53988	0.29464	CACNA1G
ENSG00000108846	17	48712138	48769613	87	24	1.6886	0.045644	ABCC3
ENSG00000154945	17	48770551	48785285	14	4	-0.26922	0.60612	ANKRD40
ENSG00000108848	17	48796905	48833574	65	11	1.9741	0.024186	LUC7L3
ENSG00000173714	17	48912011	48919709	17	3	0.49709	0.30956	WFIKKN2
ENSG00000141232	17	48939584	48945339	4	2	0.48524	0.31375	TOB1
ENSG00000008294	17	49039535	49198226	141	12	-0.043981	0.51754	SPAG9
ENSG00000239672	17	49230897	49239789	27	5	-1.2395	0.89243	NME1
ENSG00000243678	17	49230920	49249108	44	10	-1.6151	0.94686	NME1-NME2
ENSG00000011052	17	49230951	49249105	44	10	-1.6151	0.94686	NME2
ENSG00000011258	17	49254786	49337524	162	13	-1.0102	0.84381	MBTD1
ENSG00000011260	17	49337889	49375297	70	8	0.06063	0.47583	UTP18
ENSG00000154975	17	49707674	50237377	1013	56	0.65301	0.25688	CA10
ENSG00000226364	17	50939481	50976948	138	17	2.1572	0.015495	AC102948.2
ENSG00000227011	17	51062880	51065012	2	1	0.70981	0.23891	C17orf112
ENSG00000141200	17	51900239	51902573	3	2	1.0422	0.14865	KIF2B
ENSG00000141198	17	52976748	53039310	152	13	0.52928	0.2983	TOM1L1
ENSG00000166260	17	53029263	53046146	55	6	0.18028	0.42846	COX11
ENSG00000166263	17	53046088	53241646	408	18	0.76383	0.22249	STXBP4
ENSG00000108924	17	53342373	53402426	89	17	0.94391	0.17261	HLF
ENSG00000108960	17	53469974	53499353	44	7	0.74992	0.22665	MMD
ENSG00000166292	17	53796988	53809482	5	1	0.39707	0.34566	TMEM100
ENSG00000141179	17	53828340	53920191	226	12	1.3837	0.083232	PCTP
ENSG00000153930	17	54188319	54589020	626	44	0.56406	0.28636	ANKFN1
ENSG00000214226	17	54869274	54916134	93	8	0.099561	0.46035	C17orf67
ENSG00000153933	17	54911460	54946036	59	4	-0.34819	0.63615	DGKE
ENSG00000121060	17	54965270	54991399	22	5	-0.048794	0.51946	TRIM25
ENSG00000121058	17	55015548	55038415	45	11	0.64181	0.2605	COIL
ENSG00000121064	17	55055466	55084129	44	8	0.50242	0.30769	SCPEP1
ENSG00000121057	17	55162453	55198710	82	18	-0.39982	0.65535	AKAP1
ENSG00000153944	17	55333212	55762046	804	120	2.4347	0.0074531	MSI2
ENSG00000166329	17	55821842	55822673	1	1	-0.84768	0.80169	CCDC182
ENSG00000181610	17	55916842	55927417	19	7	1.0263	0.15238	MRPS23
ENSG00000180891	17	55938604	56032684	188	32	0.40881	0.34134	CUEDC1
ENSG00000136451	17	56048910	56065620	18	3	0.70139	0.24153	VEZF1
ENSG00000266086	17	56066399	56082614	24	4	0.33788	0.36773	RP11-159D12.5
ENSG00000264364	17	56160776	56172897	11	4	1.2482	0.10598	DYNLL2
ENSG00000141194	17	56232494	56233517	2	1	-1.1367	0.87217	OR4D1
ENSG00000255713	17	56247017	56247940	1	1	-2.7733	0.99723	OR4D2
ENSG00000121053	17	56270098	56282535	12	5	-1.1744	0.87987	EPX
ENSG00000011143	17	56282803	56296966	14	5	-0.010493	0.50419	MKS1
ENSG00000167419	17	56295909	56345879	61	13	0.048131	0.48081	LPO
ENSG00000005381	17	56347217	56358296	9	5	0.54019	0.29453	MPO
ENSG00000005379	17	56378592	56406152	57	11	1.6678	0.047677	BZRAP1
ENSG00000213246	17	56422539	56430454	15	4	2.7495	0.0029844	SUPT4H1
ENSG00000108375	17	56429861	56494956	88	12	3.0753	0.0010513	RNF43
ENSG00000176160	17	56497528	56565745	75	11	3.3506	0.00040317	HSF5
ENSG00000108389	17	56566898	56595266	32	8	3.7097	0.00010377	MTMR4
ENSG00000108387	17	56597611	56618179	32	8	3.8826	5.1664e-05	2004-09-01
ENSG00000181013	17	56618948	56621729	2	1	3.0698	0.001071	C17orf47
ENSG00000121101	17	56634039	56769416	245	23	3.3767	0.00036674	TEX14
ENSG00000108384	17	56769934	56811703	68	11	2.8544	0.0021562	RAD51C
ENSG00000175175	17	56833230	57058983	299	17	3.577	0.00017378	PPM1E
ENSG00000108395	17	57059999	57184282	163	17	3.307	0.00047145	TRIM37
ENSG00000182628	17	57187312	57232630	39	8	3.6835	0.00011503	SKA2
ENSG00000068489	17	57232860	57282066	60	6	2.804	0.0025235	PRR11
ENSG00000265303	17	57274927	57292587	20	4	2.4449	0.007244	CTD-2510F5.6
ENSG00000167447	17	57286761	57292608	5	2	2.5319	0.0056727	SMG8
ENSG00000153982	17	57297828	57353328	78	6	2.197	0.01401	GDPD1
ENSG00000175155	17	57409050	57479090	91	11	0.25413	0.3997	YPEL2
ENSG00000108406	17	57642886	57685706	16	3	-0.3901	0.65177	DHX40
ENSG00000141367	17	57697219	57773671	76	5	1.4147	0.078578	CLTC
ENSG00000141378	17	57751997	57784987	30	5	1.2557	0.10461	PTRH2
ENSG00000062716	17	57784553	57919616	131	12	1.251	0.10546	VMP1
ENSG00000108423	17	57936851	57970304	47	8	1.3218	0.093119	TUBD1
ENSG00000108443	17	57970447	58027925	56	8	1.461	0.072006	RPS6KB1
ENSG00000267318	17	58018269	58050462	29	5	1.1177	0.13184	RP11-178C3.1
ENSG00000189050	17	58029601	58042122	15	3	1.2217	0.11092	RNFT1
ENSG00000068097	17	58120555	58156292	21	2	0.41299	0.33981	HEATR6
ENSG00000167434	17	58227297	58248260	17	4	2.4062	0.0080603	CA4
ENSG00000170832	17	58256455	58499831	147	7	2.0231	0.021531	USP32
ENSG00000141371	17	58469790	58508782	35	2	1.8705	0.030708	C17orf64
ENSG00000062725	17	58520520	58603580	13	6	0.57796	0.28165	APPBP2
ENSG00000267772	17	58641908	58663984	5	3	1.4011	0.080599	RP11-15E18.4
ENSG00000170836	17	58677544	58741849	5	3	0.51272	0.30407	PPM1D
ENSG00000141376	17	58754814	59470199	678	42	1.1181	0.13176	BCAS3
ENSG00000121068	17	59477257	59486827	16	3	0.074709	0.47022	TBX2
ENSG00000187013	17	59489112	59490641	1	1	0.058157	0.47681	C17orf82
ENSG00000121075	17	59529765	59562471	42	10	0.16059	0.43621	TBX4
ENSG00000253506	17	59667794	59668563	1	1	-0.45657	0.67601	NACA2
ENSG00000136492	17	59758627	59940882	217	18	0.030489	0.48784	BRIP1
ENSG00000108506	17	59942731	60005377	50	9	0.71801	0.23638	INTS2
ENSG00000108510	17	60019966	60142643	108	11	0.80352	0.21084	MED13
ENSG00000270033	17	60349848	60360276	19	5	2.0813	0.018705	RP11-51L5.7
ENSG00000172421	17	60447579	60493837	36	6	-0.63205	0.73632	EFCAB3
ENSG00000087995	17	60501228	60527454	17	7	0.93025	0.17612	METTL2A
ENSG00000146872	17	60536019	60692842	131	12	0.28779	0.38675	TLK2
ENSG00000011028	17	60704762	60770958	73	14	0.81467	0.20763	MRC2
ENSG00000173838	17	60778675	60885705	189	14	1.0692	0.14249	2010-03-01
ENSG00000170921	17	61086917	61505060	537	21	2.65	0.0040242	TANC2
ENSG00000008283	17	61509665	61523739	10	2	1.3195	0.093507	CYB561
ENSG00000159640	17	61554422	61599205	54	6	1.0895	0.13796	ACE
ENSG00000264813	17	61562184	61599209	49	5	1.0193	0.15403	ACE
ENSG00000173826	17	61600695	61626338	34	6	1.6441	0.050076	KCNH6
ENSG00000136485	17	61627822	61671639	25	5	3.2011	0.0006845	DCAF7
ENSG00000136463	17	61678231	61685725	3	2	2.4388	0.0073676	TACO1
ENSG00000198909	17	61699775	61773663	75	5	2.8597	0.00212	MAP3K3
ENSG00000136490	17	61773262	61778532	3	2	2.1997	0.013914	LIMD2
ENSG00000266173	17	61780192	61819330	67	6	2.1056	0.017619	STRADA
ENSG00000125695	17	61780205	61829457	87	7	2.1511	0.015733	RP11-51F16.8
ENSG00000108588	17	61822610	61853711	57	4	2.2522	0.012155	CCDC47
ENSG00000198231	17	61850963	61896677	79	6	2.0853	0.018521	DDX42
ENSG00000108592	17	61896793	61907372	15	3	1.5067	0.065944	FTSJ3
ENSG00000087191	17	61904512	61909379	7	2	1.5731	0.05785	PSMC5
ENSG00000108604	17	61909444	61920425	14	2	1.5423	0.061501	SMARCD2
ENSG00000204414	17	61986957	61996198	15	2	1.3384	0.090379	CSHL1
ENSG00000259384	17	61994560	61996179	1	1	0.94313	0.17281	GH1
ENSG00000007312	17	62006100	62009714	8	2	1.608	0.053922	CD79B
ENSG00000007314	17	62015914	62050278	60	11	0.989	0.16133	SCN4A
ENSG00000224383	17	62075711	62081664	3	1	0.68467	0.24677	C17orf72
ENSG00000108622	17	62079954	62097994	4	2	0.43308	0.33248	ICAM2
ENSG00000178607	17	62116502	62208179	124	14	0.26344	0.3961	ERN1
ENSG00000136478	17	62224587	62340661	246	16	0.44282	0.32895	TEX2
ENSG00000256525	17	62473902	62493154	32	3	0.29181	0.38522	POLG2
ENSG00000108654	17	62495734	62504317	11	3	0.38718	0.34931	DDX5
ENSG00000258890	17	62502706	62538579	37	4	0.21611	0.41445	CEP95
ENSG00000108854	17	62538413	62658186	157	7	0.50225	0.30775	SMURF2
ENSG00000120063	17	63006833	63052957	10	1	0.019803	0.4921	GNA13
ENSG00000108370	17	63133549	63223821	228	25	1.5362	0.062241	RGS9
ENSG00000168646	17	63524681	63557765	53	13	0.96349	0.16765	AXIN2
ENSG00000266076	17	63534220	63637151	148	20	0.64586	0.25919	CTD-2535L24.2
ENSG00000154240	17	63631656	64188202	1631	25	0.33884	0.36736	CEP112
ENSG00000091583	17	64208151	64252643	129	16	-1.1839	0.88176	APOH
ENSG00000154229	17	64298754	64806861	1434	96	1.2687	0.10228	PRKCA
ENSG00000075429	17	64831235	64881603	159	36	1.475	0.070103	CACNG5
ENSG00000075461	17	64961026	65029514	130	21	1.3664	0.085914	CACNG4
ENSG00000214167	17	65027509	65028198	1	1	0.54898	0.29151	AC005544.1
ENSG00000108878	17	65040706	65052909	27	7	1.0522	0.14635	CACNG1
ENSG00000198265	17	65066554	65242105	263	14	1.0106	0.1561	HELZ
ENSG00000197170	17	65334032	65362743	36	9	1.7811	0.037447	PSMD12
ENSG00000154217	17	65373575	65693372	570	83	2.1747	0.014827	PITPNC1
ENSG00000130935	17	65713949	65740647	60	4	0.57307	0.2833	NOL11
ENSG00000171634	17	65821640	65980494	204	6	0.99759	0.15924	BPTF
ENSG00000186665	17	65987217	65989765	1	1	0.86982	0.1922	C17orf58
ENSG00000182481	17	66031635	66042958	32	4	0.93586	0.17467	KPNA2
ENSG00000196704	17	66243715	66253297	19	6	0.26323	0.39619	AMZ2
ENSG00000141337	17	66255323	66418872	325	49	2.009	0.022269	ARSG
ENSG00000108932	17	66263167	66287408	49	9	-1.141	0.87306	SLC16A6
ENSG00000070540	17	66417089	66453654	78	15	-0.78219	0.78295	WIPI1
ENSG00000108946	17	66507921	66547460	80	11	-0.33661	0.63179	PRKAR1A
ENSG00000108950	17	66531254	66597530	111	20	-0.8864	0.8123	FAM20A
ENSG00000269657	17	66539369	66542970	7	3	-0.58634	0.72118	AC079210.1
ENSG00000141338	17	66863433	66951533	144	15	1.2259	0.11012	ABCA8
ENSG00000154258	17	66970629	67057205	112	14	0.7276	0.23343	ABCA9
ENSG00000154262	17	67074843	67138029	80	8	0.67621	0.24945	ABCA6
ENSG00000154263	17	67143355	67240987	182	12	1.1988	0.11531	ABCA10
ENSG00000154265	17	67240452	67323385	141	13	1.7719	0.038208	ABCA5
ENSG00000108984	17	67410839	67539472	187	26	0.75141	0.2262	MAP2K6
ENSG00000153822	17	68049570	68131749	201	11	1.2015	0.11478	KCNJ16
ENSG00000123700	17	68164814	68176189	6	2	0.21548	0.4147	KCNJ2
ENSG00000267893	17	70036164	70036872	3	1	-1.6731	0.95285	AC007461.1
ENSG00000125398	17	70117161	70122561	8	2	-1.0857	0.8612	SOX9
ENSG00000133195	17	70642088	71088851	1026	115	1.8718	0.030616	SLC39A11
ENSG00000180616	17	71161151	71167185	8	2	-1.1053	0.86548	SSTR2
ENSG00000166685	17	71189129	71204646	25	4	-0.54262	0.7063	COG1
ENSG00000133193	17	71203492	71232892	98	6	-0.48442	0.68596	FAM104A
ENSG00000141219	17	71228372	71245091	66	2	-0.12993	0.55169	C17orf80
ENSG00000187959	17	71244588	71258491	19	4	-1.8992	0.97123	CPSF4L
ENSG00000179604	17	71279763	71308314	57	13	-1.5011	0.93334	CDC42EP4
ENSG00000069188	17	71330523	71640228	668	92	1.4729	0.070391	SDK2
ENSG00000172809	17	72199721	72206794	6	2	1.5736	0.05779	RPL38
ENSG00000141540	17	72209653	72258155	100	12	0.58683	0.27866	TTYH2
ENSG00000171595	17	72270386	72311023	109	16	0.19946	0.42095	DNAI2
ENSG00000196169	17	72322349	72351959	74	14	1.587	0.056252	KIF19
ENSG00000268626	17	72346906	72348271	4	2	-0.56038	0.71239	AC103809.2
ENSG00000204347	17	72352555	72358085	15	3	1.1925	0.11654	BTBD17
ENSG00000257008	17	72363546	72368761	2	1	-0.40525	0.65735	GPR142
ENSG00000170412	17	72420990	72447792	49	12	0.020635	0.49177	GPRC5C
ENSG00000167851	17	72462555	72480933	63	14	-0.4429	0.67108	CD300A
ENSG00000178789	17	72517313	72527613	23	5	0.53781	0.29535	CD300LB
ENSG00000167850	17	72537247	72542282	14	4	0.9465	0.17195	CD300C
ENSG00000204345	17	72575504	72588422	27	6	0.13155	0.44767	CD300LD
ENSG00000182352	17	72580818	72590348	21	4	0.22312	0.41172	C17orf77
ENSG00000186407	17	72606026	72619897	37	8	1.6772	0.046747	CD300E
ENSG00000172794	17	72666717	72743474	77	14	1.896	0.028982	RAB37
ENSG00000186074	17	72690452	72709117	21	6	2.0419	0.020579	CD300LF
ENSG00000109062	17	72744791	72765492	14	4	0.83413	0.2021	SLC9A3R1
ENSG00000109065	17	72766686	72772506	16	2	0.99059	0.16094	NAT9
ENSG00000109066	17	72772622	72835918	107	11	1.5374	0.062104	TMEM104
ENSG00000161509	17	72838162	72857627	33	3	1.2675	0.10249	GRIN2C
ENSG00000161513	17	72858619	72869156	23	2	1.3189	0.093606	FDXR
ENSG00000172782	17	72873428	72889708	28	5	-0.68327	0.75278	FADS6
ENSG00000182040	17	72912176	72919351	4	2	0.28823	0.38658	USH1G
ENSG00000183034	17	72920370	72930007	3	1	0.093202	0.46287	OTOP2
ENSG00000182938	17	72931814	72946087	25	8	0.084234	0.46644	OTOP3
ENSG00000167861	17	72946838	72969261	33	8	0.73225	0.23201	HID1
ENSG00000109089	17	72983727	73001895	15	6	1.4627	0.071778	CDR2L
ENSG00000167862	17	73008765	73017356	22	5	1.2831	0.099732	ICT1
ENSG00000180901	17	73028670	73061984	88	13	1.6688	0.047583	KCTD2
ENSG00000167863	17	73034958	73043080	22	7	0.97332	0.1652	ATP5H
ENSG00000170190	17	73083822	73102257	68	11	1.7563	0.039519	SLC16A5
ENSG00000125449	17	73106047	73126360	32	6	1.8459	0.03245	ARMC7
ENSG00000125458	17	73126320	73127890	4	2	0.96088	0.16831	NT5C
ENSG00000189159	17	73131343	73164376	40	7	0.91652	0.1797	HN1
ENSG00000188612	17	73163408	73179078	18	5	0.94201	0.17309	SUMO2
ENSG00000125450	17	73201754	73231853	35	5	0.14104	0.44392	NUP85
ENSG00000125447	17	73232694	73258444	30	4	-0.8003	0.78823	GGA3
ENSG00000125445	17	73257755	73262454	6	1	-0.702	0.75866	MRPS7
ENSG00000125457	17	73262309	73267308	2	1	0.15037	0.44024	MIF4GD
ENSG00000125454	17	73269073	73285591	33	4	0.018887	0.49247	SLC25A19
ENSG00000177885	17	73314157	73401790	162	9	-0.8721	0.80842	GRB2
ENSG00000177728	17	73437240	73496171	118	12	0.48679	0.3132	KIAA0195
ENSG00000177303	17	73496342	73511664	36	5	-0.22061	0.5873	CASKIN2
ENSG00000182173	17	73512141	73520820	35	5	0.50292	0.30751	TSEN54
ENSG00000073350	17	73521161	73571289	187	21	-0.38259	0.64899	LLGL2
ENSG00000266714	17	73584139	73622929	128	17	-1.3954	0.91855	MYO15B
ENSG00000108469	17	73622925	73663269	31	4	0.37171	0.35505	RECQL5
ENSG00000204323	17	73629514	73637484	6	3	0.81491	0.20756	SMIM5
ENSG00000161526	17	73663196	73704142	39	5	0.64738	0.25869	SAP30BP
ENSG00000132470	17	73717408	73753899	44	10	0.72249	0.235	ITGB4
ENSG00000108479	17	73747675	73761792	18	6	1.5834	0.056665	GALK1
ENSG00000132475	17	73772515	73781974	16	6	2.6046	0.0045992	H3F3B
ENSG00000132478	17	73780681	73821886	70	12	2.5983	0.0046838	UNK
ENSG00000092929	17	73823306	73840798	49	7	3.5248	0.00021187	UNC13D
ENSG00000132471	17	73841780	73852588	21	4	2.6818	0.0036612	WBP2
ENSG00000132481	17	73870242	73874656	8	2	1.7337	0.041484	TRIM47
ENSG00000141569	17	73876416	73893084	30	5	3.6784	0.00011733	TRIM65
ENSG00000204316	17	73894724	73905899	14	5	3.192	0.00070634	MRPL38
ENSG00000267426	17	73894726	73926210	34	7	3.9668	3.6426e-05	RP11-552F3.12
ENSG00000188878	17	73905655	73937221	34	6	3.9648	3.6724e-05	FBF1
ENSG00000161533	17	73937588	73975515	105	13	2.8378	0.0022713	ACOX1
ENSG00000257949	17	73975301	73996667	48	10	1.1551	0.12403	TEN1
ENSG00000250506	17	73996987	74002080	9	3	-0.22696	0.58977	CDK3
ENSG00000167880	17	74000583	74023533	38	8	0.15557	0.43819	EVPL
ENSG00000167881	17	74035184	74068734	46	4	-0.051071	0.52037	SRP68
ENSG00000186919	17	74068042	74079747	5	1	-0.85248	0.80303	ZACN
ENSG00000182473	17	74077087	74117657	75	8	-0.60507	0.72743	EXOC7
ENSG00000129654	17	74132414	74137380	8	3	0.65343	0.25674	FOXJ1
ENSG00000141576	17	74138534	74236454	174	20	0.12102	0.45184	RNF157
ENSG00000185262	17	74261283	74267375	13	4	0.23991	0.4052	UBALD2
ENSG00000129646	17	74270130	74303761	90	9	0.46232	0.32192	QRICH2
ENSG00000161542	17	74305567	74380602	186	24	1.6329	0.051245	PRPSAP1
ENSG00000176170	17	74372665	74383941	29	11	2.2872	0.011092	SPHK1
ENSG00000175931	17	74385532	74449288	130	16	2.1883	0.014325	UBE2O
ENSG00000129673	17	74449433	74466199	40	10	1.7589	0.0393	AANAT
ENSG00000129667	17	74466973	74497872	81	13	1.3683	0.085607	RHBDF2
ENSG00000161544	17	74523438	74547257	25	3	0.11891	0.45268	CYGB
ENSG00000214140	17	74523668	74549660	27	3	0.081494	0.46752	PRCD
ENSG00000070731	17	74559792	74583038	63	7	0.69691	0.24293	ST6GALNAC2
ENSG00000070526	17	74620843	74639920	46	7	0.68124	0.24786	ST6GALNAC1
ENSG00000182534	17	74668633	74707098	102	10	0.67371	0.25025	MXRA7
ENSG00000070495	17	74708919	74722866	11	3	0.48629	0.31338	JMJD6
ENSG00000181038	17	74722912	74730018	3	2	-0.066997	0.52671	METTL23
ENSG00000267168	17	74729060	74734604	4	2	0.64396	0.2598	RP11-318A15.7
ENSG00000161547	17	74730197	74733456	2	1	0.48918	0.31236	SRSF2
ENSG00000092931	17	74731947	74777531	17	6	0.77413	0.21943	MFSD11
ENSG00000167889	17	74864538	74946475	354	41	1.5506	0.060501	MGAT5B
ENSG00000129657	17	75082798	75213179	383	35	0.50747	0.30591	SEC14L1
ENSG00000184640	17	75276651	75496678	402	44	1.7	0.044562	2009-09-01
ENSG00000204283	17	75875109	75878659	6	2	-0.7528	0.77422	FLJ45079
ENSG00000078687	17	76000249	76104916	139	15	-0.55533	0.71066	TNRC6C
ENSG00000141524	17	76106539	76128488	33	11	-0.65339	0.74325	TMC6
ENSG00000167895	17	76126851	76139049	40	7	-0.83136	0.79712	TMC8
ENSG00000187997	17	76142434	76162258	53	13	-1.2231	0.88935	C17orf99
ENSG00000108639	17	76164639	76169608	15	4	-0.80533	0.78968	SYNGR2
ENSG00000167900	17	76170160	76183314	35	8	0.10439	0.45843	TK1
ENSG00000183077	17	76183398	76203782	82	18	1.0828	0.13945	AFMID
ENSG00000089685	17	76210267	76221717	58	8	0.45242	0.32548	BIRC5
ENSG00000268310	17	76210462	76220740	52	7	0.47851	0.31614	AC087645.1
ENSG00000204278	17	76227391	76237068	26	7	0.11474	0.45433	TMEM235
ENSG00000087157	17	76374721	76421195	131	13	-0.28607	0.61259	PGS1
ENSG00000187775	17	76419778	76573476	556	59	-0.13479	0.55361	DNAH17
ENSG00000268965	17	76422409	76422834	1	1	0.77499	0.21917	AC061992.1
ENSG00000268470	17	76494911	76499138	18	5	-2.1968	0.98598	DNAH17-AS1
ENSG00000108669	17	76670130	76778379	155	12	1.8791	0.030113	CYTH1
ENSG00000055483	17	76783463	76837523	78	11	1.8241	0.034071	USP36
ENSG00000035862	17	76849059	76921469	222	25	2.11	0.017429	TIMP2
ENSG00000178404	17	76866992	76899299	118	15	2.2086	0.0136	DDC8
ENSG00000108679	17	76967320	76976191	15	6	0.77299	0.21976	LGALS3BP
ENSG00000171302	17	76987799	77005949	51	10	-0.23903	0.59446	CANT1
ENSG00000265096	17	77015291	77023737	7	2	0.59106	0.27724	C1QTNF1-AS1
ENSG00000173918	17	77018896	77045870	57	5	0.88736	0.18744	C1QTNF1
ENSG00000167280	17	77071021	77084681	37	6	0.62463	0.26611	ENGASE
ENSG00000167281	17	77085427	77613550	1203	175	0.023855	0.49048	RBFOX3
ENSG00000182156	17	77704681	77716021	19	4	0.75861	0.22404	ENPP7
ENSG00000173894	17	77751931	77761782	8	4	1.0813	0.13978	CBX2
ENSG00000141570	17	77765931	77775482	13	5	1.5009	0.066693	CBX8
ENSG00000141582	17	77806955	77813228	8	3	1.7939	0.036418	CBX4
ENSG00000167291	17	77906142	78009647	170	46	0.43888	0.33037	TBC1D16
ENSG00000141519	17	78010435	78074412	213	22	-0.70388	0.75925	CCDC40
ENSG00000171298	17	78075355	78093678	80	8	-0.32477	0.62732	GAA
ENSG00000141543	17	78109013	78120982	26	6	-1.0596	0.85534	EIF4A3
ENSG00000141527	17	78143791	78183130	104	23	0.65921	0.25488	CARD14
ENSG00000181523	17	78180515	78194722	43	6	0.96053	0.1684	SGSH
ENSG00000181045	17	78193498	78227299	100	15	0.81874	0.20647	SLC26A11
ENSG00000173821	17	78234665	78372586	301	38	0.86698	0.19298	RNF213
ENSG00000173818	17	78388965	78411886	62	14	0.80315	0.21094	ENDOV
ENSG00000171246	17	78440948	78451643	19	6	0.98987	0.16112	NPTX1
ENSG00000141564	17	78518619	78940171	1388	57	2.317	0.010251	RPTOR
ENSG00000176108	17	78965398	78983317	48	8	-1.6138	0.94671	CHMP6
ENSG00000175911	17	78977135	78978932	5	1	-1.7952	0.96369	AC127496.1
ENSG00000175866	17	79008948	79091232	268	36	0.97311	0.16525	BAIAP2
ENSG00000181409	17	79091095	79139877	157	28	0.32028	0.37438	AATK
ENSG00000141577	17	79163393	79196799	100	16	0.55564	0.28923	AZI1
ENSG00000167302	17	79202077	79212891	20	6	-0.83061	0.7969	ENTHD2
ENSG00000224877	17	79213039	79215081	3	2	-0.58538	0.72085	C17orf89
ENSG00000157637	17	79218800	79269347	130	20	-0.099432	0.5396	SLC38A10
ENSG00000185332	17	79285074	79304474	61	7	1.5035	0.066356	TMEM105
ENSG00000263053	17	79369275	79375658	8	2	5.4111	3.1321e-08	RP11-1055B8.6
ENSG00000171282	17	79373540	79433357	105	21	2.7183	0.0032805	RP11-1055B8.7
ENSG00000184009	17	79476997	79490873	54	10	0.57959	0.28109	ACTG1
ENSG00000186765	17	79495422	79504156	7	3	0.93075	0.17599	FSCN2
ENSG00000185504	17	79506911	79520987	31	6	0.021383	0.49147	C17orf70
ENSG00000182446	17	79523913	79615495	329	16	-0.07319	0.52917	NPLOC4
ENSG00000185527	17	79617489	79630142	60	7	-0.24909	0.59835	PDE6G
ENSG00000204237	17	79632066	79633665	2	1	-1.2759	0.899	OXLD1
ENSG00000185298	17	79633394	79640934	34	5	-0.19547	0.57749	CCDC137
ENSG00000214087	17	79648204	79650954	8	2	-0.37961	0.64788	ARL16
ENSG00000185359	17	79650356	79670168	69	7	-0.60469	0.72731	HGS
ENSG00000262814	17	79670387	79674556	13	4	-0.48413	0.68585	MRPL12
ENSG00000262660	17	79670401	79687569	55	8	-0.21243	0.58411	SLC25A10
ENSG00000183048	17	79670404	79688042	55	8	-0.21243	0.58411	SLC25A10
ENSG00000215644	17	79762008	79771889	12	1	1.5904	0.055869	GCGR
ENSG00000225663	17	79780287	79791178	16	1	1.1432	0.12648	FAM195B
ENSG00000215621	17	79780293	79784533	7	1	1.0821	0.1396	AC174470.1
ENSG00000182676	17	79791368	79792926	2	1	1.1338	0.12845	PPP1R27
ENSG00000185624	17	79801035	79818570	21	1	1.1388	0.1274	P4HB
ENSG00000141522	17	79825597	79829282	4	1	1.4204	0.07775	ARHGDIA
ENSG00000183979	17	79858621	79860781	1	1	0.88268	0.1887	NPB
ENSG00000185813	17	79858841	79869340	1	1	0.88268	0.1887	PCYT2
ENSG00000183010	17	79890260	79900288	6	1	3.2062	0.00067244	PYCR1
ENSG00000185105	17	79897521	79905109	10	1	3.2812	0.00051691	MYADML2
ENSG00000185269	17	79910388	79919716	18	3	3.3426	0.00041506	NOTUM
ENSG00000169696	17	79934683	79975282	39	8	3.049	0.0011478	ASPSCR1
ENSG00000169689	17	79976578	79981983	12	2	4.5232	3.0463e-06	STRA13
ENSG00000169683	17	79981178	79989027	7	3	4.3502	6.8018e-06	LRRC45
ENSG00000169750	17	79989500	79992080	3	1	2.569	0.0050992	RAC3
ENSG00000169738	17	79993012	79995608	11	1	2.0782	0.018844	DCXR
ENSG00000169733	17	80005778	80009707	11	2	1.4172	0.07821	RFNG
ENSG00000169727	17	80008567	80015346	6	2	1.7651	0.038775	GPS1
ENSG00000169718	17	80015382	80023763	6	3	2.3762	0.0087456	DUS1L
ENSG00000169710	17	80036214	80056208	36	8	0.63631	0.26229	FASN
ENSG00000176155	17	80059336	80170706	373	5	0.092742	0.46305	CCDC57
ENSG00000141526	17	80186273	80219005	21	5	0.9082	0.18189	SLC16A3
ENSG00000141551	17	80196899	80231607	3	2	1.6926	0.045268	CSNK1D
ENSG00000173762	17	80272744	80275478	3	1	-0.27872	0.60977	CD7
ENSG00000141574	17	80278900	80291950	35	2	-0.60903	0.72875	SECTM1
ENSG00000182459	17	80317123	80321652	5	2	0.51989	0.30157	TEX19
ENSG00000181408	17	80332153	80333462	1	1	0.042955	0.48287	UTS2R
ENSG00000181396	17	80347099	80376513	61	11	-1.0575	0.85487	OGFOD3
ENSG00000169660	17	80376194	80400521	33	6	0.49409	0.31062	HEXDC
ENSG00000178927	17	80400465	80408705	25	5	1.1137	0.13271	C17orf62
ENSG00000141562	17	80416056	80448413	51	7	0.62738	0.2652	NARF
ENSG00000141568	17	80477589	80602538	344	41	-0.0041973	0.50167	FOXK2
ENSG00000141580	17	80572438	80606429	85	14	0.28626	0.38734	WDR45B
ENSG00000141542	17	80612849	80656604	110	21	-0.027918	0.51114	RAB40B
ENSG00000141560	17	80674559	80688204	34	8	0.27352	0.39223	FN3KRP
ENSG00000167363	17	80693451	80709073	44	7	-0.4457	0.67209	FN3K
ENSG00000141556	17	80709940	80900724	529	23	0.028592	0.48859	TBCD
ENSG00000141579	17	80787311	80798454	22	6	0.15007	0.44035	ZNF750
ENSG00000175711	17	80900031	81009686	373	33	0.52425	0.30005	B3GNTL1
ENSG00000176845	17	81037567	81052864	19	7	-0.75744	0.77561	METRNL
ENSG00000173213	18	47225	73545	36	4	0.75883	0.22398	RP11-683L23.1
ENSG00000101557	18	158383	214629	89	13	2.6751	0.0037358	USP14
ENSG00000079134	18	214520	268050	76	9	2.998	0.0013586	THOC1
ENSG00000158270	18	319361	500722	628	61	0.78203	0.2171	COLEC12
ENSG00000177143	18	580367	581524	2	1	1.033	0.1508	CETN1
ENSG00000079101	18	596988	650334	94	16	-0.36231	0.64144	CLUL1
ENSG00000176912	18	641320	658340	28	6	0.31142	0.37774	C18orf56
ENSG00000176890	18	657604	673578	37	3	1.1235	0.13062	TYMS
ENSG00000132199	18	670324	712676	165	12	0.59203	0.27692	ENOSF1
ENSG00000176105	18	721588	812547	195	17	0.87505	0.19077	YES1
ENSG00000141433	18	904944	912173	3	1	0.95575	0.1696	ADCYAP1
ENSG00000101574	18	2537524	2571508	91	10	-0.84308	0.80041	METTL4
ENSG00000080986	18	2571510	2616634	99	12	0.76266	0.22283	NDC80
ENSG00000101596	18	2655737	2805015	455	20	1.4235	0.077301	SMCHD1
ENSG00000132205	18	2847028	2915991	79	20	-0.3464	0.63548	EMILIN2
ENSG00000101577	18	2916992	3013313	212	20	-0.46963	0.68069	LPIN2
ENSG00000101605	18	3066805	3220106	452	58	0.45123	0.32591	MYOM1
ENSG00000101608	18	3247479	3256234	30	4	0.8059	0.21015	MYL12A
ENSG00000118680	18	3261907	3278282	65	3	0.36603	0.35717	MYL12B
ENSG00000177426	18	3411606	3458409	71	15	-0.57112	0.71604	TGIF1
ENSG00000170579	18	3496030	4455335	2142	229	1.9257	0.027072	DLGAP1
ENSG00000231824	18	5145284	5197502	114	21	-0.75093	0.77365	C18orf42
ENSG00000198081	18	5289018	5297052	16	3	3.6439	0.00013428	ZBTB14
ENSG00000082397	18	5392383	5630699	468	50	0.65077	0.2576	EPB41L3
ENSG00000206432	18	5882071	5895954	20	5	0.73974	0.22973	TMEM200C
ENSG00000154655	18	5954705	6415236	887	73	0.70148	0.2415	L3MBTL4
ENSG00000265944	18	6511415	6590652	210	36	-0.42994	0.66638	C18orf64
ENSG00000088756	18	6729717	6915715	351	38	0.91109	0.18113	ARHGAP28
ENSG00000101680	18	6941743	7117813	349	60	1.253	0.1051	LAMA1
ENSG00000173482	18	7566780	8406859	1792	123	2.2588	0.011947	PTPRM
ENSG00000268046	18	8336437	8337038	1	1	0.11356	0.45479	AP001094.1
ENSG00000206418	18	8609443	8639379	76	7	0.31188	0.37757	RAB12
ENSG00000168502	18	8705659	8832776	268	36	1.025	0.15268	SOGA2
ENSG00000178127	18	9102628	9134343	41	7	0.024152	0.49037	NDUFV2
ENSG00000101745	18	9136226	9285983	261	15	0.88341	0.18851	ANKRD12
ENSG00000128791	18	9334765	9402418	155	13	0.57413	0.28294	TWSG1
ENSG00000017797	18	9475007	9538114	178	21	-0.22365	0.58848	RALBP1
ENSG00000154845	18	9546789	9615238	151	18	-0.096827	0.53857	PPP4R1
ENSG00000168461	18	9708162	9862548	417	73	0.47723	0.3166	RAB31
ENSG00000168454	18	9885763	9889272	11	4	-0.56569	0.7142	TXNDC2
ENSG00000101558	18	9913999	9960018	98	14	-0.17682	0.57017	VAPA
ENSG00000154856	18	10454625	10489945	90	14	1.0276	0.15206	APCDD1
ENSG00000134265	18	10525902	10552758	56	5	-0.87505	0.80923	NAPG
ENSG00000154864	18	10666480	11148587	1313	110	1.1017	0.13529	PIEZO2
ENSG00000141404	18	11688955	11885684	438	25	2.4987	0.0062329	GNAL
ENSG00000154889	18	11882621	11909222	82	13	3.2229	0.00063445	MPPE1
ENSG00000141401	18	11981024	12030876	174	21	-0.50016	0.69152	IMPA2
ENSG00000181626	18	12093852	12129748	89	7	0.007326	0.49708	ANKRD62
ENSG00000176194	18	12254318	12277594	55	11	0.87155	0.19173	CIDEA
ENSG00000176014	18	12307668	12344319	78	6	1.144	0.1263	TUBB6
ENSG00000141385	18	12328943	12377313	73	7	0.97836	0.16395	AFG3L2
ENSG00000141391	18	12407895	12432237	51	13	1.236	0.10823	SLMO1
ENSG00000134278	18	12446511	12658133	482	31	0.053474	0.47868	SPIRE1
ENSG00000215527	18	12658042	12663470	17	3	1.1017	0.13529	AP005482.1
ENSG00000128789	18	12658737	12725739	139	10	0.89576	0.18519	PSMG2
ENSG00000101624	18	12661832	12702776	87	8	1.1131	0.13284	CEP76
ENSG00000175354	18	12785477	12929642	279	29	1.1965	0.11575	PTPN2
ENSG00000085415	18	12947132	12987535	91	13	3.3464	0.00040935	SEH1L
ENSG00000101639	18	12991361	13125051	329	20	3.668	0.00012224	CEP192
ENSG00000168675	18	13217497	13652754	772	97	3.0154	0.0012831	LDLRAD4
ENSG00000177150	18	13663346	13726662	177	19	0.58779	0.27834	FAM210A
ENSG00000101654	18	13726659	13764557	77	11	1.3729	0.084899	RNMT
ENSG00000176136	18	13824154	13826861	12	2	-0.73702	0.76945	MC5R
ENSG00000185231	18	13882043	13915706	107	7	-0.61418	0.73045	MC2R
ENSG00000175322	18	14057456	14132489	115	15	1.1078	0.13398	ZNF519
ENSG00000183206	18	14507338	14543584	19	4	-0.31901	0.62514	POTEC
ENSG00000180777	18	14728271	14852737	207	13	-1.1549	0.87593	ANKRD30B
ENSG00000067900	18	18526867	18691812	74	9	1.3302	0.091721	ROCK1
ENSG00000141449	18	18822203	19105378	223	16	2.1666	0.015133	GREB1L
ENSG00000141446	18	19109242	19180845	58	6	1.9093	0.028109	ESCO1
ENSG00000167088	18	19192228	19210417	19	3	1.8496	0.032185	SNRPD1
ENSG00000158201	18	19230858	19284766	61	6	2.0373	0.020811	ABHD3
ENSG00000101752	18	19284918	19450918	178	13	2.0485	0.020256	MIB1
ENSG00000263588	18	19668021	19678741	45	7	-1.2252	0.88976	RP11-595B24.2
ENSG00000141448	18	19749404	19782491	16	9	0.43273	0.33261	GATA6
ENSG00000101773	18	20378224	20606451	374	17	-0.71412	0.76242	RBBP8
ENSG00000134508	18	20714528	20840431	146	22	0.32906	0.37105	CABLES1
ENSG00000134490	18	20777108	21017925	276	30	1.0852	0.13891	TMEM241
ENSG00000101782	18	21032787	21066567	67	12	0.91079	0.1812	RIOK3
ENSG00000141452	18	21083473	21111746	30	4	3.1975	0.00069301	C18orf8
ENSG00000141458	18	21086148	21166862	93	7	3.0774	0.0010441	NPC1
ENSG00000154065	18	21178890	21242849	71	16	0.36589	0.35722	ANKRD29
ENSG00000053747	18	21269407	21535030	360	16	0.059251	0.47638	LAMA3
ENSG00000168234	18	21572737	21715574	251	33	2.6884	0.00359	TTC39C
ENSG00000154040	18	21718942	21741567	25	5	1.6906	0.04546	CABYR
ENSG00000141447	18	21742008	21977844	354	44	0.62434	0.2662	OSBPL1A
ENSG00000154059	18	22006580	22033499	56	9	-0.31441	0.6234	IMPACT
ENSG00000134489	18	22040593	22059921	50	14	0.49087	0.31176	HRH4
ENSG00000198795	18	22641890	22932154	534	53	1.4419	0.074671	ZNF521
ENSG00000141380	18	23596578	23671181	120	13	0.10737	0.45725	SS18
ENSG00000154611	18	23713816	23773319	95	9	0.30519	0.38011	PSMA8
ENSG00000141384	18	23805900	23971649	350	22	-1.6181	0.94718	TAF4B
ENSG00000134504	18	24034874	24237365	382	63	3.1462	0.00082706	KCTD1
ENSG00000171885	18	24432002	24445782	27	6	-1.1066	0.86576	AQP4
ENSG00000154080	18	24495595	24765281	619	36	2.4385	0.0073742	CHST9
ENSG00000170558	18	25530930	25757410	373	32	3.2591	0.00055891	CDH2
ENSG00000134762	18	28569974	28622781	124	14	1.6164	0.053006	DSC3
ENSG00000134755	18	28645940	28682378	37	10	-0.95258	0.8296	DSC2
ENSG00000134765	18	28709199	28742819	114	9	1.9683	0.024519	DSC1
ENSG00000134760	18	28898052	28936992	120	7	2.2843	0.011177	DSG1
ENSG00000175065	18	28956740	28994875	59	6	-1.6353	0.949	DSG4
ENSG00000134757	18	29027758	29058665	100	12	0.67462	0.24996	DSG3
ENSG00000046604	18	29078006	29128971	97	12	-0.080922	0.53225	DSG2
ENSG00000118271	18	29171689	29178974	8	2	-0.87032	0.80794	TTR
ENSG00000118276	18	29202210	29265799	94	13	1.021	0.15362	B4GALT6
ENSG00000141437	18	29339525	29340843	2	1	0.746	0.22783	SLC25A52
ENSG00000153339	18	29409136	29533099	216	18	-0.18861	0.5748	TRAPPC8
ENSG00000101695	18	29598335	29653176	91	15	-0.40878	0.65865	RNF125
ENSG00000134758	18	29671818	29711524	71	11	0.88264	0.18872	RNF138
ENSG00000141441	18	29704840	30050447	689	44	0.63166	0.2638	GAREM
ENSG00000141434	18	29765032	29800367	86	11	1.6519	0.049278	MEP1B
ENSG00000197705	18	30252634	30353025	183	6	2.1031	0.01773	KLHL14
ENSG00000228835	18	30349758	30354376	5	2	0.75353	0.22557	AC012123.1
ENSG00000166960	18	30517366	31021065	822	20	0.79732	0.21263	CCDC178
ENSG00000141431	18	31158579	31331156	284	21	-0.51958	0.69832	ASXL3
ENSG00000101746	18	31431064	31804916	635	40	2.7255	0.0032106	NOL4
ENSG00000134769	18	32073254	32471808	765	22	-0.16565	0.56579	DTNA
ENSG00000166974	18	32556892	32723434	278	25	0.94204	0.17309	MAPRE2
ENSG00000186812	18	32820994	32847097	36	11	0.68717	0.24599	ZNF397
ENSG00000186814	18	32831032	32870196	66	12	0.21223	0.41596	ZSCAN30
ENSG00000172466	18	32912176	32925446	20	5	-0.13563	0.55394	ZNF24
ENSG00000186496	18	32946661	32957301	17	5	0.3037	0.38068	ZNF396
ENSG00000267140	18	33023835	33077904	61	10	0.46854	0.3197	RP11-322E11.6
ENSG00000153391	18	33032194	33077955	54	10	0.52561	0.29958	INO80C
ENSG00000141429	18	33161081	33291798	261	9	0.79314	0.21385	GALNT1
ENSG00000141428	18	33552046	33559241	11	2	0.53218	0.2973	C18orf21
ENSG00000141425	18	33564350	33647539	125	10	0.9468	0.17187	RPRD1A
ENSG00000141424	18	33688495	33709348	36	4	1.2294	0.10947	SLC39A6
ENSG00000134759	18	33709407	33757909	121	12	1.6161	0.053033	ELP2
ENSG00000075643	18	33767482	33852120	177	27	2.0807	0.018732	MOCOS
ENSG00000134775	18	33877677	34360018	861	72	0.036616	0.4854	FHOD3
ENSG00000134779	18	34359987	34409158	71	4	0.40927	0.34117	TPGS2
ENSG00000150477	18	34409069	34812135	536	15	1.419	0.077956	KIAA1328
ENSG00000101489	18	34823010	35146000	636	80	2.0515	0.020111	CELF4
ENSG00000078142	18	39535171	39667794	155	11	0.75751	0.22437	PIK3C3
ENSG00000152214	18	40323192	40695657	666	44	0.43371	0.33225	RIT2
ENSG00000132872	18	40847843	40857615	7	2	0.29889	0.38251	SYT4
ENSG00000152217	18	42260138	42648475	534	66	1.0461	0.14775	SETBP1
ENSG00000132874	18	42792960	43263072	1114	82	1.311	0.094927	SLC14A2
ENSG00000141469	18	43304092	43332485	95	6	0.07037	0.47195	SLC14A1
ENSG00000197046	18	43405477	43424045	23	7	0.42612	0.33501	SIGLEC15
ENSG00000152223	18	43427574	43547240	207	20	1.0582	0.14497	EPG5
ENSG00000152229	18	43563502	43652238	188	13	0.5332	0.29695	PSTPIP2
ENSG00000152234	18	43664110	43684300	78	8	-0.56327	0.71338	ATP5A1
ENSG00000152240	18	43684298	43708299	56	7	-0.82822	0.79623	HAUS1
ENSG00000152242	18	43753519	43846949	100	8	0.48771	0.31288	C18orf25
ENSG00000141622	18	43906772	44043103	267	37	2.6359	0.0041963	RNF165
ENSG00000167210	18	44056935	44236996	463	60	-0.15101	0.56002	LOXHD1
ENSG00000101638	18	44259081	44339220	236	46	0.76948	0.2208	ST8SIA5
ENSG00000078043	18	44388353	44500123	199	14	0.12182	0.45152	PIAS2
ENSG00000167216	18	44497455	44627658	264	18	-1.0229	0.84683	KATNAL2
ENSG00000206181	18	44558943	44561988	7	2	-0.43419	0.66792	TCEB3B
ENSG00000167220	18	44633774	44676891	116	14	-2.1834	0.9855	HDHD2
ENSG00000267228	18	44661027	44702652	120	11	-1.642	0.9497	IER3IP1
ENSG00000134049	18	44681413	44702745	53	6	-1.1916	0.8833	IER3IP1
ENSG00000215474	18	44746293	44775554	53	8	1.0354	0.15023	SKOR2
ENSG00000175387	18	45357922	45457515	149	10	-0.90736	0.81789	SMAD2
ENSG00000184828	18	45553044	45937123	1032	127	2.6586	0.0039237	ZBTB7C
ENSG00000268960	18	45778672	45779208	2	1	-0.19785	0.57842	AC091150.1
ENSG00000134030	18	46065417	46389588	759	97	1.1558	0.12388	CTIF
ENSG00000101665	18	46446223	46477081	57	16	0.99969	0.15873	SMAD7
ENSG00000141627	18	46570039	46987717	849	22	0.73978	0.22972	DYM
ENSG00000177576	18	47008028	47013622	10	3	-1.7258	0.95781	C18orf32
ENSG00000215472	18	47008051	47017956	19	6	-1.8436	0.96738	RPL17-C18orf32
ENSG00000265681	18	47014851	47018906	6	3	-0.84724	0.80157	RPL17
ENSG00000101670	18	47087069	47119272	50	13	1.5316	0.062812	LIPG
ENSG00000167315	18	47309869	47340330	55	9	-0.36566	0.64269	ACAA2
ENSG00000266997	18	47322163	47363993	88	12	-0.46402	0.67868	RP11-886H22.1
ENSG00000167306	18	47349183	47721463	1143	54	-0.96783	0.83344	MYO5B
ENSG00000172361	18	47753563	47792892	72	7	-0.14017	0.55574	CCDC11
ENSG00000141644	18	47793252	47808144	19	5	-1.1064	0.86573	MBD1
ENSG00000154832	18	47808713	47814674	7	3	-0.39227	0.65257	CXXC1
ENSG00000154839	18	47901365	47920543	46	4	0.78256	0.21694	SKA1
ENSG00000141639	18	48086448	48258194	274	33	2.2717	0.011551	MAPK4
ENSG00000134042	18	48324574	48351772	64	14	0.29654	0.38341	MRO
ENSG00000082212	18	48405419	48474691	73	11	-1.2932	0.90203	ME2
ENSG00000141642	18	48494361	48514491	15	4	-0.019081	0.50761	ELAC1
ENSG00000267699	18	48494389	48584514	72	5	-0.03906	0.51558	RP11-729L2.2
ENSG00000141646	18	48494410	48611415	90	6	-0.11315	0.54505	SMAD4
ENSG00000176624	18	48700920	48744674	77	6	0.43241	0.33272	MEX3C
ENSG00000187323	18	49866542	51057784	3817	98	4.2967	8.6663e-06	DCC
ENSG00000134046	18	51679079	51751158	104	13	1.039	0.14939	MBD2
ENSG00000101751	18	51795774	51847636	132	10	2.5755	0.0050041	POLI
ENSG00000174448	18	51850728	51884334	77	7	1.1017	0.1353	STARD6
ENSG00000166845	18	51884287	51911588	84	6	0.4615	0.32222	C18orf54
ENSG00000178690	18	52254988	52266724	12	3	0.13473	0.44641	DYNAP
ENSG00000041353	18	52385091	52562747	431	24	3.8959	4.8924e-05	RAB27B
ENSG00000166510	18	52568740	52626739	95	12	2.8146	0.002442	CCDC68
ENSG00000196628	18	52889562	53332018	587	45	3.0478	0.0011526	TCF4
ENSG00000091164	18	54264439	54318831	102	11	1.9999	0.022753	TXNL1
ENSG00000091157	18	54318574	54698828	716	39	1.9322	0.026669	WDR7
ENSG00000228075	18	54814293	54817531	9	3	0.66915	0.2517	BOD1L2
ENSG00000177511	18	55018044	55038962	36	5	-1.3138	0.90553	ST8SIA3
ENSG00000119547	18	55102917	55158529	143	15	0.29013	0.38586	ONECUT2
ENSG00000066926	18	55215515	55254004	88	17	-2.0417	0.97941	FECH
ENSG00000134440	18	55267888	55289445	47	9	-0.57746	0.71818	NARS
ENSG00000081923	18	55313658	55470333	352	47	-0.88018	0.81062	ATP8B1
ENSG00000049759	18	55711599	56068772	832	73	0.44063	0.32974	NEDD4L
ENSG00000198796	18	56148479	56296189	415	53	-0.12319	0.54902	ALPK2
ENSG00000172175	18	56338618	56417371	164	16	0.62837	0.26488	MALT1
ENSG00000074657	18	56529832	56653712	236	26	2.551	0.005371	ZNF532
ENSG00000101542	18	59000815	59223006	306	58	-0.28243	0.61119	CDH20
ENSG00000176641	18	59475296	59561480	251	30	-0.2871	0.61298	RNF152
ENSG00000197563	18	59710800	59854351	473	15	-0.98114	0.83674	PIGN
ENSG00000134444	18	59854491	59974355	265	16	-0.83836	0.79909	KIAA1468
ENSG00000141655	18	59992520	60058516	202	36	1.8572	0.031643	TNFRSF11A
ENSG00000141664	18	60190240	60254942	124	16	1.9992	0.022793	ZCCHC2
ENSG00000081913	18	60382672	60647666	363	21	1.4401	0.074918	PHLPP1
ENSG00000171791	18	60790579	60987361	363	65	1.3301	0.091745	BCL2
ENSG00000119537	18	60994959	61034743	70	9	0.86931	0.19234	KDSR
ENSG00000119541	18	61056423	61089716	56	7	-0.67848	0.75127	VPS4B
ENSG00000206075	18	61143994	61172318	100	8	0.67492	0.24986	SERPINB5
ENSG00000166634	18	61223393	61234244	25	3	0.16359	0.43503	SERPINB12
ENSG00000197641	18	61254223	61271873	18	4	-0.91861	0.82085	SERPINB13
ENSG00000206073	18	61304493	61311532	3	1	-1.1368	0.8722	SERPINB4
ENSG00000057149	18	61322431	61329197	8	3	-1.6963	0.95508	SERPINB3
ENSG00000166396	18	61420169	61472604	152	15	-0.90286	0.8167	SERPINB7
ENSG00000197632	18	61538926	61571124	98	3	-1.5248	0.93635	SERPINB2
ENSG00000242550	18	61564408	61603345	155	6	-1.217	0.88821	SERPINB10
ENSG00000268706	18	61602042	61609601	15	2	-0.16134	0.56409	AC009802.1
ENSG00000221887	18	61616535	61649008	69	9	-0.93118	0.82412	HMSD
ENSG00000166401	18	61637159	61672278	50	15	-0.63383	0.7369	SERPINB8
ENSG00000081138	18	63417488	63548638	325	15	5.4237	2.9195e-08	CDH7
ENSG00000071991	18	64168320	64271375	158	19	0.786	0.21593	CDH19
ENSG00000171451	18	65173819	65184217	12	4	0.45648	0.32402	DSEL
ENSG00000166479	18	66340925	66382535	75	6	0.58323	0.27987	TMX3
ENSG00000150636	18	66382446	66722426	793	51	-0.0022437	0.5009	CCDC102B
ENSG00000264472	18	66567018	66569492	5	2	0.73146	0.23225	RP11-861L17.3
ENSG00000206052	18	67068291	67516323	1224	107	2.0293	0.021213	DOK6
ENSG00000150637	18	67498394	67629039	251	34	0.13953	0.44451	CD226
ENSG00000176225	18	67671029	67873181	369	16	-1.046	0.85221	RTTN
ENSG00000170677	18	67956137	67997436	114	18	-2.4982	0.99376	SOCS6
ENSG00000266258	18	68002675	68019695	38	7	-2.4467	0.99279	RP11-41O4.1
ENSG00000263417	18	68297755	68317980	62	10	0.43006	0.33358	GTSCR1
ENSG00000265352	18	69399851	69455364	210	18	0.75713	0.22449	RP11-723G8.2
ENSG00000141668	18	70203915	70305756	211	22	0.091363	0.4636	CBLN2
ENSG00000166342	18	70409549	70535381	326	30	0.099172	0.4605	NETO1
ENSG00000263711	18	70818476	70931715	199	22	0.81164	0.2085	RP11-169F17.1
ENSG00000141665	18	71740588	71815100	194	10	1.1057	0.13442	FBXO15
ENSG00000075336	18	71815746	71826197	37	3	1.0595	0.14468	TIMM21
ENSG00000166347	18	71920530	71959251	84	7	1.1988	0.1153	CYB5A
ENSG00000206043	18	71983048	72026422	59	10	1.2539	0.10493	C18orf63
ENSG00000187773	18	72102963	72125179	37	10	-1.4512	0.92663	FAM69C
ENSG00000133313	18	72163051	72188366	74	11	-0.034959	0.51394	CNDP2
ENSG00000150656	18	72201675	72254448	110	27	-1.0108	0.84395	CNDP1
ENSG00000215421	18	72265106	72777627	704	32	5.2076	9.5653e-08	ZNF407
ENSG00000180011	18	72907063	72921303	21	5	1.1845	0.11812	ZADH2
ENSG00000179981	18	72922710	73001905	183	24	0.86172	0.19442	TSHZ1
ENSG00000264116	18	73118967	73130995	22	5	-0.29996	0.6179	RP11-321M21.3
ENSG00000206026	18	73121431	73139658	46	6	-0.97675	0.83565	SMIM21
ENSG00000101493	18	74069644	74207146	283	24	2.3742	0.0087936	ZNF516
ENSG00000263812	18	74240612	74322925	230	42	1.0493	0.14702	LINC00908
ENSG00000264278	18	74506688	74534251	71	12	0.94178	0.17315	RP11-162A12.2
ENSG00000130856	18	74534563	74682683	286	15	-0.39429	0.65332	ZNF236
ENSG00000197971	18	74690783	74845639	491	83	1.1214	0.13105	MBP
ENSG00000166573	18	74962505	74980858	75	15	-0.16134	0.56409	GALR1
ENSG00000256463	18	76740275	76762677	30	6	-0.4204	0.6629	SALL3
ENSG00000166377	18	76829285	77138283	780	23	1.1682	0.12136	ATP9B
ENSG00000131196	18	77155856	77289325	420	30	1.3015	0.096551	NFATC1
ENSG00000269679	18	77275812	77276057	1	1	-1.4684	0.92901	AC018445.1
ENSG00000060069	18	77439801	77514510	248	19	0.95707	0.16927	CTDP1
ENSG00000178342	18	77623668	77660184	111	14	0.014322	0.49429	KCNG2
ENSG00000122490	18	77662420	77711664	96	15	1.2121	0.11273	PQLC1
ENSG00000226742	18	77724561	77730822	15	4	2.2634	0.011805	HSBP1L1
ENSG00000141759	18	77732867	77793949	147	14	2.7721	0.0027848	TXNL4A
ENSG00000267127	18	77794346	77854968	229	18	2.241	0.012513	RP11-795F19.5
ENSG00000101546	18	77794358	77806397	40	6	2.2299	0.012878	RBFA
ENSG00000101544	18	77866915	77905406	97	9	2.6412	0.0041307	ADNP2
ENSG00000267270	18	77905807	77936315	78	10	3.4958	0.00023629	AC139100.2
ENSG00000178184	18	77915115	78005429	174	17	3.3942	0.0003441	PARD6G
ENSG00000141934	19	281040	291393	18	6	0.89295	0.18594	PPAP2C
ENSG00000105556	19	305575	344798	125	10	0.097677	0.46109	MIER2
ENSG00000105549	19	361750	376013	19	5	1.9655	0.024677	THEG
ENSG00000183186	19	405438	409139	1	1	-0.23201	0.59173	C2CD4C
ENSG00000129946	19	416583	460996	45	10	0.59781	0.27498	SHC2
ENSG00000181781	19	463346	474983	5	2	0.78874	0.21513	ODF3L2
ENSG00000099866	19	489176	505347	11	4	1.5406	0.061708	MADCAM1
ENSG00000141933	19	507299	519654	2	1	-0.42092	0.66309	TPGS1
ENSG00000099804	19	531714	542097	3	2	0.51491	0.30331	CDC34
ENSG00000197540	19	544034	549919	6	3	-0.065447	0.52609	GZMM
ENSG00000172270	19	571297	583493	30	2	0.020935	0.49165	BSG
ENSG00000099822	19	589893	617159	2	1	1.3996	0.080821	HCN2
ENSG00000099821	19	617223	633597	22	4	0.43481	0.33185	POLRMT
ENSG00000070388	19	639879	643703	3	2	0.17186	0.43177	FGF22
ENSG00000070423	19	647526	663277	5	2	1.7617	0.039059	RNF126
ENSG00000070404	19	676392	683385	4	2	1.5019	0.066563	FSTL3
ENSG00000185198	19	685521	695460	45	7	1.8479	0.03231	PRSS57
ENSG00000099864	19	708953	748329	23	6	2.5982	0.004685	PALM
ENSG00000099812	19	751126	764319	6	1	-0.69325	0.75593	MISP
ENSG00000011304	19	797075	812327	12	3	0.84958	0.19778	PTBP1
ENSG00000172232	19	825097	832017	1	1	-0.15467	0.56146	AZU1
ENSG00000196415	19	840963	848175	1	1	1.1413	0.12687	PRTN3
ENSG00000175221	19	867962	893218	23	2	-0.93489	0.82508	MED16
ENSG00000198858	19	896503	913240	3	1	1.1668	0.12164	R3HDM4
ENSG00000116014	19	917287	921015	2	1	1.6335	0.051181	KISS1R
ENSG00000116017	19	925781	975939	40	5	0.79551	0.21316	ARID3A
ENSG00000065268	19	983174	994569	33	2	-0.48156	0.68494	WDR18
ENSG00000116032	19	1000418	1009731	29	6	0.045746	0.48176	GRIN3B
ENSG00000182087	19	1009647	1021117	46	9	-0.68981	0.75484	TMEM259
ENSG00000064666	19	1026298	1039068	17	4	0.97852	0.16391	CNN2
ENSG00000064687	19	1040102	1065571	61	10	1.0932	0.13715	ABCA7
ENSG00000180448	19	1065922	1086627	40	9	0.91842	0.1792	HMHA1
ENSG00000099817	19	1086594	1095598	12	4	-0.2541	0.60029	POLR2E
ENSG00000167468	19	1103936	1106787	4	2	-0.23959	0.59468	GPX4
ENSG00000064932	19	1107636	1174282	75	12	1.1501	0.12505	SBNO2
ENSG00000118046	19	1189406	1228428	1	1	-0.4931	0.68903	STK11
ENSG00000160953	19	1285890	1378430	55	9	2.877	0.0020075	MUM1
ENSG00000115286	19	1383526	1395583	18	4	2.813	0.0024541	NDUFS7
ENSG00000130005	19	1397091	1401569	4	2	0.71713	0.23665	GAMT
ENSG00000071626	19	1407568	1435719	18	3	0.44482	0.32823	DAZAP1
ENSG00000268798	19	1440838	1441937	1	1	1.4382	0.075195	AC027307.3
ENSG00000115266	19	1446300	1473243	11	2	1.715	0.043176	APC2
ENSG00000115257	19	1481427	1490751	6	1	-0.042104	0.51679	PCSK4
ENSG00000115255	19	1491165	1497926	11	1	0.40047	0.3444	REEP6
ENSG00000185988	19	1524073	1535455	12	3	-1.8334	0.96663	PLK5
ENSG00000071655	19	1576639	1592882	10	1	-1.191	0.88318	MBD3
ENSG00000267059	19	1578338	1605444	12	1	-2.7621	0.99713	UQCR11
ENSG00000127540	19	1597171	1605480	1	1	-1.9914	0.97678	UQCR11
ENSG00000071564	19	1609291	1652604	5	1	-0.96944	0.83384	TCF3
ENSG00000205922	19	1752372	1780987	14	3	1.016	0.15482	ONECUT3
ENSG00000130270	19	1782074	1812275	35	8	-0.33259	0.63028	ATP8B3
ENSG00000079313	19	1815248	1848452	42	5	-0.088468	0.53525	REXO1
ENSG00000129911	19	1852399	1863567	15	2	0.77711	0.21855	KLF16
ENSG00000129968	19	1876809	1885546	12	2	1.1739	0.12023	ABHD17A
ENSG00000227500	19	1905213	1926016	45	6	1.907	0.028257	SCAMP4
ENSG00000213638	19	1905377	1913444	28	4	2.005	0.022483	ADAT3
ENSG00000133275	19	1941188	1981337	87	10	-1.2237	0.88946	CSNK1G2
ENSG00000133243	19	1985447	2034880	81	19	-1.0281	0.84804	BTBD2
ENSG00000099875	19	2037470	2051243	22	6	-0.2345	0.5927	MKNK2
ENSG00000172081	19	2071037	2096672	29	6	-0.62207	0.73305	MOB3A
ENSG00000065000	19	2100988	2164464	183	18	1.1795	0.11911	AP3D1
ENSG00000104885	19	2164148	2232577	140	21	-0.45527	0.67554	DOT1L
ENSG00000104886	19	2230002	2237703	6	2	-1.5014	0.93337	PLEKHJ1
ENSG00000104897	19	2236520	2248678	26	5	-0.3484	0.63623	SF3A2
ENSG00000104899	19	2249308	2252072	2	1	-0.71615	0.76305	AMH
ENSG00000167476	19	2252251	2269758	30	6	1.9115	0.027971	JSRP1
ENSG00000104904	19	2269485	2273487	9	3	2.605	0.0045932	OAZ1
ENSG00000188305	19	2274631	2282181	15	4	2.2442	0.012411	C19orf35
ENSG00000220008	19	2289774	2308156	32	7	-1.3783	0.91594	LINGO3
ENSG00000130332	19	2321516	2328619	17	4	2.2195	0.013228	LSM7
ENSG00000178297	19	2389769	2426237	144	16	-0.56655	0.71449	TMPRSS9
ENSG00000099800	19	2425622	2427892	7	3	-0.97907	0.83623	TIMM13
ENSG00000176619	19	2427636	2456994	84	10	-0.75127	0.77375	LMNB2
ENSG00000099860	19	2476120	2478257	1	1	-0.50545	0.69338	GADD45B
ENSG00000176533	19	2511217	2702707	478	69	0.42206	0.33649	GNG7
ENSG00000176490	19	2714565	2721416	8	1	-0.69052	0.75507	DIRAS1
ENSG00000267001	19	2717767	2740046	47	8	-0.021078	0.50841	AC006538.4
ENSG00000141873	19	2732202	2740150	11	3	0.43373	0.33224	SLC39A3
ENSG00000104969	19	2754712	2783369	36	2	0.41422	0.33935	SGTA
ENSG00000172009	19	2785458	2813599	27	2	-0.2422	0.59569	THOP1
ENSG00000172006	19	2819872	2835771	49	7	0.94282	0.17289	ZNF554
ENSG00000186300	19	2841433	2860482	42	7	1.2595	0.10392	ZNF555
ENSG00000172000	19	2867333	2878515	6	3	0.11476	0.45432	ZNF556
ENSG00000171970	19	2900896	2918474	57	7	0.3248	0.37267	ZNF57
ENSG00000175691	19	2933216	2944969	21	6	1.6896	0.045549	ZNF77
ENSG00000104953	19	2977444	2995177	30	5	1.4626	0.071791	TLE6
ENSG00000065717	19	2997636	3047633	102	20	-2.0563	0.98012	TLE2
ENSG00000104964	19	3052908	3063105	3	1	-0.65555	0.74394	AES
ENSG00000088256	19	3094408	3124002	81	12	-0.96315	0.83226	GNA11
ENSG00000060558	19	3136191	3163767	110	20	-0.18625	0.57388	GNA15
ENSG00000125910	19	3172344	3180329	3	2	1.0498	0.14691	S1PR4
ENSG00000125912	19	3185561	3209573	71	7	-1.7799	0.96245	NCLN
ENSG00000161082	19	3224701	3297074	150	17	0.10375	0.45868	CELF5
ENSG00000141905	19	3359561	3469215	210	32	6.0247	8.4696e-10	NFIC
ENSG00000095932	19	3474405	3480540	7	3	3.8335	6.3162e-05	C19orf77
ENSG00000129932	19	3490819	3500938	13	2	3.2986	0.00048579	DOHH
ENSG00000105325	19	3506271	3538328	39	4	1.7315	0.041678	FZR1
ENSG00000161091	19	3538259	3574288	27	7	2.4328	0.0074919	MFSD12
ENSG00000183397	19	3539152	3544028	8	3	2.1213	0.016948	C19orf71
ENSG00000179855	19	3585551	3593539	15	5	0.11289	0.45506	GIPC3
ENSG00000006638	19	3594504	3606838	24	6	2.4464	0.0072144	TBXA2R
ENSG00000105298	19	3610639	3626813	52	6	1.7311	0.041714	CACTIN
ENSG00000186111	19	3630181	3700477	110	14	2.8255	0.0023602	PIP5K1C
ENSG00000105289	19	3708107	3750811	105	18	-0.10435	0.54156	TJP3
ENSG00000011132	19	3750817	3761697	31	7	-1.3235	0.90716	APBA3
ENSG00000183617	19	3762662	3768573	11	3	-0.66413	0.7467	MRPL54
ENSG00000173976	19	3769087	3772233	6	2	-0.51545	0.69688	RAX2
ENSG00000007264	19	3777971	3802127	24	7	-1.2354	0.89165	MATK
ENSG00000105278	19	3804022	3869030	132	14	1.0814	0.13975	ZFR2
ENSG00000167654	19	3879862	3928077	34	9	1.3251	0.092567	ATCAY
ENSG00000077009	19	3933101	3942414	11	4	-0.50621	0.69364	NMRK2
ENSG00000167657	19	3958451	3971121	19	3	-0.13276	0.55281	DAPK3
ENSG00000167658	19	3976054	3985467	15	3	0.60162	0.27372	EEF2
ENSG00000105229	19	4007644	4039384	63	7	1.0734	0.14155	PIAS4
ENSG00000205147	19	4041127	4043154	6	2	1.1672	0.12157	AC016586.1
ENSG00000178951	19	4044362	4066943	26	5	3.349	0.00040558	ZBTB7A
ENSG00000126934	19	4090319	4124126	52	9	0.42013	0.3372	MAP2K2
ENSG00000060566	19	4153598	4173051	23	3	1.9162	0.027669	CREB3L3
ENSG00000077463	19	4174106	4182601	8	2	1.3197	0.093471	SIRT6
ENSG00000089847	19	4183351	4224811	88	13	1.0098	0.15629	ANKRD24
ENSG00000105246	19	4229495	4237528	25	2	-0.76315	0.77731	EBI3
ENSG00000105248	19	4247076	4269087	60	3	0.18961	0.42481	CCDC94
ENSG00000105251	19	4278598	4290721	11	2	-0.69071	0.75513	SHD
ENSG00000167664	19	4292229	4302428	21	6	-0.21542	0.58528	TMIGD2
ENSG00000105255	19	4304597	4323840	42	8	0.36389	0.35797	FSD1
ENSG00000178078	19	4324040	4342783	43	8	0.65098	0.25753	STAP2
ENSG00000008382	19	4343524	4360083	26	5	1.1759	0.11982	MPND
ENSG00000141985	19	4360367	4400544	73	13	1.2604	0.10376	SH3GL1
ENSG00000167670	19	4402659	4445015	88	10	1.723	0.042444	CHAF1A
ENSG00000167671	19	4444996	4457819	31	6	1.5592	0.059478	UBXN6
ENSG00000167674	19	4472284	4502223	86	9	1.3088	0.095293	HDGFRP2
ENSG00000167676	19	4502204	4517716	25	7	-0.44569	0.67209	PLIN4
ENSG00000214456	19	4522543	4535236	19	3	0.76835	0.22114	PLIN5
ENSG00000267385	19	4528439	4540079	20	3	0.77894	0.21801	CTB-50L17.14
ENSG00000171236	19	4536421	4540486	3	1	-1.9059	0.97167	LRG1
ENSG00000167680	19	4542600	4559820	23	8	-1.4342	0.92425	SEMA6B
ENSG00000185361	19	4639530	4655580	36	9	0.076119	0.46966	TNFAIP8L1
ENSG00000074842	19	4641386	4670382	86	10	-0.05452	0.52174	C19orf10
ENSG00000142002	19	4675236	4724685	69	13	-0.78305	0.7832	DPP9
ENSG00000141965	19	4791728	4795571	2	1	0.31255	0.37731	FEM1A
ENSG00000127666	19	4815944	4831716	33	8	0.61769	0.26839	TICAM1
ENSG00000105355	19	4838353	4867780	82	16	1.1032	0.13496	PLIN3
ENSG00000205784	19	4890449	4902879	33	6	3.3314	0.00043208	ARRDC5
ENSG00000127663	19	4969125	5153606	438	33	2.8068	0.0025019	KDM4B
ENSG00000105426	19	5158506	5340814	474	78	-0.76733	0.77856	PTPRS
ENSG00000105428	19	5455426	5456867	5	2	0.22019	0.41286	ZNRF4
ENSG00000130254	19	5587010	5624057	65	11	3.1108	0.00093299	SAFB2
ENSG00000160633	19	5623046	5668489	59	8	2.2297	0.012884	SAFB
ENSG00000130255	19	5674958	5691887	21	5	2.0156	0.02192	RPL36
ENSG00000174917	19	5678432	5680907	2	1	2.1876	0.014349	C19orf70
ENSG00000167733	19	5680615	5688533	5	2	1.8165	0.034648	HSD11B1L
ENSG00000196365	19	5691845	5720583	60	10	1.7981	0.036078	LONP1
ENSG00000174898	19	5720688	5778745	96	21	0.19591	0.42234	CATSPERD
ENSG00000212123	19	5782971	5784776	4	1	2.2444	0.012402	PRR22
ENSG00000267157	19	5784016	5785630	5	2	2.1129	0.017303	CTB-54O9.9
ENSG00000141994	19	5784843	5791249	19	4	2.1292	0.016618	DUS3L
ENSG00000171119	19	5823813	5828335	8	4	0.99311	0.16033	NRTN
ENSG00000156413	19	5830621	5839742	27	6	0.66437	0.25323	FUT6
ENSG00000171124	19	5842899	5851485	10	2	1.5476	0.060863	FUT3
ENSG00000130383	19	5865837	5903798	128	16	1.5131	0.065126	FUT5
ENSG00000267740	19	5866182	5903798	125	15	1.5013	0.066643	AC024592.12
ENSG00000174886	19	5891287	5904017	33	9	1.5392	0.061879	NDUFA11
ENSG00000267314	19	5904852	5914718	30	6	-0.20619	0.58168	AC104532.2
ENSG00000187650	19	5904869	5910864	22	5	-0.21059	0.5834	VMAC
ENSG00000105519	19	5911718	5915888	10	3	-0.10521	0.5419	CAPS
ENSG00000031823	19	5916150	5978153	65	13	0.85772	0.19552	RANBP3
ENSG00000087903	19	5993175	6199583	387	24	0.95816	0.16899	RFX2
ENSG00000130377	19	6135258	6193112	162	10	1.0712	0.14203	ACSBG2
ENSG00000130382	19	6212966	6279959	151	11	3.1182	0.00090977	MLLT1
ENSG00000167769	19	6306153	6333640	76	10	0.51037	0.3049	ACER1
ENSG00000125656	19	6361463	6368919	30	6	1.4248	0.077104	CLPP
ENSG00000125652	19	6372444	6375042	6	2	-0.53079	0.70222	ALKBH7
ENSG00000125650	19	6375159	6379069	18	3	-1.2317	0.89096	PSPN
ENSG00000125651	19	6379580	6393992	38	5	0.10065	0.45991	GTF2F1
ENSG00000088247	19	6413359	6424805	27	3	0.43822	0.33061	KHSRP
ENSG00000181240	19	6426048	6433790	7	2	0.55473	0.28954	SLC25A41
ENSG00000125648	19	6436090	6465214	48	11	0.13582	0.44598	SLC25A23
ENSG00000130545	19	6463788	6467232	4	2	1.333	0.091261	CRB3
ENSG00000205744	19	6467218	6482568	30	6	1.8521	0.032004	DENND1C
ENSG00000104833	19	6494330	6502859	3	1	0.65374	0.25664	TUBB4A
ENSG00000125657	19	6531010	6535931	4	2	1.1887	0.11727	TNFSF9
ENSG00000125726	19	6583194	6604114	65	11	0.054203	0.47839	CD70
ENSG00000125735	19	6663148	6670599	17	6	0.17233	0.43159	TNFSF14
ENSG00000125730	19	6677715	6730573	117	20	-1.0454	0.85208	C3
ENSG00000125734	19	6729925	6737614	17	5	-0.27797	0.60948	GPR108
ENSG00000125733	19	6737936	6751537	12	3	0.32684	0.37189	TRIP10
ENSG00000125731	19	6752171	6767599	33	4	0.17568	0.43027	SH2D3A
ENSG00000141968	19	6772725	6857377	166	21	1.2011	0.11486	VAV1
ENSG00000174837	19	6887577	6940470	214	20	-0.61079	0.72933	EMR1
ENSG00000204752	19	7011514	7013338	9	2	0.89208	0.18617	AC025278.1
ENSG00000130544	19	7069455	7087979	42	7	1.053	0.14617	ZNF557
ENSG00000171105	19	7112266	7294045	465	52	0.64175	0.26052	INSR
ENSG00000263264	19	7413848	7448271	111	9	-1.9969	0.97708	CTB-133G6.1
ENSG00000268861	19	7445850	7535131	311	13	-2.046	0.97962	CTD-2207O23.3
ENSG00000104880	19	7459999	7537363	290	13	-2.0554	0.98008	ARHGEF18
ENSG00000104883	19	7541761	7562335	45	7	-1.3719	0.91495	PEX11G
ENSG00000198723	19	7557862	7573336	32	6	-0.35577	0.63899	C19orf45
ENSG00000267952	19	7571938	7584508	22	4	-0.39861	0.65491	CTD-2207O23.12
ENSG00000198816	19	7580178	7585912	8	3	-0.016679	0.50665	ZNF358
ENSG00000090674	19	7587512	7598895	10	4	0.21249	0.41586	MCOLN1
ENSG00000268614	19	7598481	7604945	14	4	0.60167	0.2737	CTD-2207O23.10
ENSG00000032444	19	7598890	7626650	86	13	1.1599	0.12304	PNPLA6
ENSG00000076826	19	7660788	7683190	32	4	-0.0508	0.52026	CAMSAP3
ENSG00000076924	19	7684411	7694451	21	3	0.12902	0.44867	XAB2
ENSG00000229833	19	7694623	7696842	4	1	0.64694	0.25883	PET100
ENSG00000268400	19	7694682	7707934	26	1	1.0834	0.1393	CTD-3214H19.4
ENSG00000174788	19	7696497	7698634	6	1	0.98643	0.16196	PCP2
ENSG00000076944	19	7701767	7712759	16	3	1.3332	0.091229	STXBP2
ENSG00000183019	19	7741514	7744712	1	1	0.54014	0.29455	C19orf59
ENSG00000269711	19	7743387	7747740	7	3	0.99975	0.15872	CTD-3214H19.16
ENSG00000181029	19	7745729	7747744	3	2	1.3444	0.089414	TRAPPC5
ENSG00000104921	19	7753644	7767032	49	7	1.3713	0.085141	FCER2
ENSG00000182566	19	7793843	7798792	13	3	-1.0552	0.85434	CLEC4G
ENSG00000090659	19	7804879	7812464	17	5	-0.36407	0.6421	CD209
ENSG00000104938	19	7828035	7834491	23	5	-1.7193	0.95722	CLEC4M
ENSG00000142459	19	7895119	7929862	75	11	2.2622	0.011843	EVI5L
ENSG00000183248	19	7933605	7939326	9	3	1.1404	0.12705	CTD-3193O13.9
ENSG00000171017	19	7953390	7966901	34	6	2.0468	0.020339	LRRC8E
ENSG00000214248	19	7963689	7968427	11	4	2.275	0.011453	AC010336.1
ENSG00000076984	19	7968728	7979363	29	10	3.3138	0.0004602	MAP2K7
ENSG00000260001	19	7981030	7983982	1	1	0.1712	0.43203	TGFBR3L
ENSG00000178531	19	7989372	7991051	1	1	1.5245	0.063696	CTXN1
ENSG00000104980	19	7991603	8008805	45	4	-0.13271	0.55279	TIMM44
ENSG00000066044	19	8023463	8070543	57	9	-0.077014	0.53069	ELAVL1
ENSG00000131142	19	8117651	8127534	27	8	-0.45643	0.67596	CCL25
ENSG00000142449	19	8130286	8214730	277	34	2.1155	0.017193	FBN3
ENSG00000090661	19	8271620	8327305	138	28	1.7571	0.039451	CERS4
ENSG00000167775	19	8367011	8373240	30	4	0.7389	0.22998	CD320
ENSG00000167774	19	8373167	8386263	29	3	0.79216	0.21413	NDUFA7
ENSG00000267855	19	8373490	8386280	28	3	0.79385	0.21364	NDUFA7
ENSG00000233927	19	8386042	8388224	6	2	0.92602	0.17722	RPS28
ENSG00000186994	19	8387468	8408146	82	9	1.6343	0.051102	KANK3
ENSG00000167772	19	8428173	8439257	14	3	0.35049	0.36299	ANGPTL4
ENSG00000185236	19	8454865	8469318	37	7	1.0933	0.13713	RAB11B
ENSG00000099785	19	8478154	8503901	63	15	0.86682	0.19302	2002-03-01
ENSG00000099783	19	8509651	8553998	108	12	0.098791	0.46065	HNRNPM
ENSG00000133246	19	8554940	8567996	22	5	1.0527	0.14624	PRAM1
ENSG00000133250	19	8575462	8579048	15	2	1.3945	0.081589	ZNF414
ENSG00000142347	19	8585674	8642461	79	14	1.7827	0.037321	MYO1F
ENSG00000142303	19	8645126	8675620	25	9	1.7049	0.04411	ADAMTS10
ENSG00000181733	19	8841316	8842371	1	1	-1.5553	0.94007	OR2Z1
ENSG00000167785	19	8920380	8943004	52	8	1.4032	0.080271	ZNF558
ENSG00000170948	19	8943074	8954016	12	3	1.7415	0.040795	MBD3L1
ENSG00000181143	19	8959520	9092018	271	27	-0.45396	0.67507	MUC16
ENSG00000170929	19	9203855	9204889	1	1	-1.1937	0.88369	OR1M1
ENSG00000170923	19	9212945	9213982	1	1	-0.91651	0.8203	OR7G2
ENSG00000161807	19	9225274	9226439	1	1	-0.24832	0.59806	OR7G1
ENSG00000130803	19	9251056	9274100	70	6	1.5632	0.058999	ZNF317
ENSG00000188000	19	9296279	9299493	3	1	0.58279	0.28002	OR7D2
ENSG00000174667	19	9324526	9325542	3	2	1.6849	0.046	OR7D4
ENSG00000237521	19	9361606	9362820	3	1	1.2281	0.1097	OR7E24
ENSG00000196110	19	9404951	9420514	24	4	-1.2582	0.89584	ZNF699
ENSG00000188321	19	9434448	9461838	48	4	-2.1265	0.98327	ZNF559
ENSG00000270011	19	9434850	9493293	101	5	-1.7478	0.95975	ZNF559-ZNF177
ENSG00000188629	19	9435021	9493293	100	5	-1.7449	0.9595	ZNF177
ENSG00000174652	19	9523272	9546254	65	2	-0.6255	0.73418	ZNF266
ENSG00000198028	19	9577183	9609283	77	3	0.53419	0.2966	ZNF560
ENSG00000130818	19	9638667	9649303	12	2	0.29784	0.38291	ZNF426
ENSG00000197961	19	9671029	9695209	39	3	0.0080866	0.49677	ZNF121
ENSG00000171469	19	9715356	9732075	28	4	1.3398	0.09016	ZNF561
ENSG00000267106	19	9731967	9756572	34	5	0.91953	0.17891	C19orf82
ENSG00000171466	19	9759330	9785776	46	6	1.074	0.1414	ZNF562
ENSG00000224689	19	9800600	9811452	34	3	0.56285	0.28677	ZNF812
ENSG00000196605	19	9862669	9903856	57	5	1.2402	0.10744	ZNF846
ENSG00000127452	19	9920943	9938492	20	3	1.7758	0.037881	FBXL12
ENSG00000198258	19	9938568	9940791	1	1	1.7876	0.036924	UBL5
ENSG00000127445	19	9945933	9960358	20	5	1.4786	0.069617	PIN1
ENSG00000105088	19	9964394	10047228	130	14	2.1544	0.015606	OLFM2
ENSG00000080573	19	10070237	10121147	198	28	-0.39981	0.65535	COL5A3
ENSG00000080511	19	10123925	10132955	31	6	-1.3149	0.90574	RDH8
ENSG00000130813	19	10196798	10203928	2	1	1.3168	0.093961	C19orf66
ENSG00000130812	19	10203014	10213472	2	1	1.1085	0.13381	ANGPTL6
ENSG00000243207	19	10216899	10225456	19	5	-0.85008	0.80236	PPAN-P2RY11
ENSG00000130810	19	10216965	10225414	19	5	-0.85008	0.80236	PPAN
ENSG00000244165	19	10222214	10226048	9	3	-0.071002	0.5283	P2RY11
ENSG00000130811	19	10225693	10230596	7	3	-0.15201	0.56041	EIF3G
ENSG00000130816	19	10244021	10341962	145	17	1.1715	0.1207	DNMT1
ENSG00000267534	19	10334520	10341948	7	2	2.303	0.01064	S1PR2
ENSG00000105364	19	10362577	10370721	15	5	2.1355	0.016361	MRPL4
ENSG00000090339	19	10381511	10397291	19	7	2.2498	0.012231	ICAM1
ENSG00000105376	19	10400657	10407454	17	5	3.3949	0.0003433	ICAM5
ENSG00000220201	19	10415479	10420556	6	2	0.9922	0.16055	ZGLP1
ENSG00000167807	19	10416103	10426685	27	6	1.7312	0.041706	CTD-2369P2.10
ENSG00000267673	19	10416103	10426691	27	6	1.7312	0.041706	FDX1L
ENSG00000267303	19	10426147	10431354	13	5	2.7451	0.0030251	CTD-2369P2.12
ENSG00000161847	19	10426888	10444316	49	10	2.0664	0.019397	RAVER1
ENSG00000076662	19	10444452	10450499	21	3	3.0893	0.001003	ICAM3
ENSG00000105397	19	10461209	10491352	65	11	0.64954	0.258	TYK2
ENSG00000105401	19	10501810	10530797	49	8	1.1774	0.11952	CDC37
ENSG00000065989	19	10527449	10580305	75	10	0.92856	0.17656	PDE4A
ENSG00000079999	19	10596796	10614417	32	5	0.17577	0.43024	KEAP1
ENSG00000180739	19	10623623	10628607	7	4	1.2452	0.10652	S1PR5
ENSG00000130734	19	10654571	10664094	23	7	1.5416	0.061583	ATG4D
ENSG00000129347	19	10663761	10676713	42	7	0.99204	0.16059	KRI1
ENSG00000129355	19	10677138	10679735	4	2	-0.02974	0.51186	CDKN2D
ENSG00000129354	19	10683347	10697991	54	6	0.98949	0.16121	AP1M2
ENSG00000129353	19	10713133	10755235	89	11	1.2078	0.11356	SLC44A2
ENSG00000226104	19	10751715	10752093	1	1	0.10212	0.45933	AC011475.1
ENSG00000129351	19	10764937	10803093	43	6	1.7591	0.039278	ILF3
ENSG00000213339	19	10812106	10824113	20	4	2.7147	0.0033169	QTRT1
ENSG00000079805	19	10828755	10944164	248	25	2.6745	0.003742	DNM2
ENSG00000099203	19	10943114	10946994	2	1	1.1522	0.12461	TMED1
ENSG00000214212	19	10947251	10980466	34	9	1.7712	0.038265	C19orf38
ENSG00000142453	19	10982189	11033453	51	8	1.1448	0.12614	CARM1
ENSG00000130733	19	11033444	11039357	3	2	1.5313	0.062849	YIPF2
ENSG00000142444	19	11039409	11044211	11	4	1.0681	0.14274	C19orf52
ENSG00000127616	19	11071598	11176071	226	22	1.64	0.050507	SMARCA4
ENSG00000130164	19	11200038	11244492	117	17	-0.60461	0.72728	LDLR
ENSG00000161888	19	11242196	11266484	80	14	0.93084	0.17597	SPC24
ENSG00000197256	19	11274943	11308467	74	7	0.7188	0.23613	KANK2
ENSG00000130158	19	11309971	11373157	100	14	1.5291	0.063125	DOCK6
ENSG00000130173	19	11348178	11352619	3	2	0.54257	0.29371	C19orf80
ENSG00000130167	19	11406824	11437672	57	8	-0.32532	0.62753	TSPAN16
ENSG00000105514	19	11432722	11456946	61	6	-0.77609	0.78115	RAB3D
ENSG00000105518	19	11453452	11457194	1	1	0.3282	0.37138	TMEM205
ENSG00000183401	19	11455360	11465620	10	3	0.36011	0.35938	CCDC159
ENSG00000105520	19	11466062	11476374	6	3	-0.65279	0.74305	DKFZP761J1410
ENSG00000187266	19	11488236	11495018	3	1	0.63624	0.26231	EPOR
ENSG00000205517	19	11495017	11530018	58	4	0.10903	0.45659	RGL3
ENSG00000198003	19	11531272	11546603	18	5	1.0983	0.13603	CCDC151
ENSG00000130175	19	11546109	11561783	12	3	-0.16049	0.56375	PRKCSH
ENSG00000196361	19	11562141	11591861	57	9	-0.25976	0.60248	ELAVL3
ENSG00000267477	19	11577055	11616513	92	9	-0.32913	0.62897	CTC-398G3.6
ENSG00000161914	19	11594242	11616738	63	6	-0.5291	0.70163	ZNF653
ENSG00000130159	19	11616731	11639989	41	5	-0.30178	0.61859	ECSIT
ENSG00000130176	19	11649532	11661138	22	5	0.14769	0.44129	CNN1
ENSG00000130165	19	11661962	11670051	14	3	-0.0091458	0.50365	ELOF1
ENSG00000198551	19	11670189	11729950	125	14	1.7003	0.044541	ZNF627
ENSG00000102575	19	11685475	11689823	5	2	1.577	0.057393	ACP5
ENSG00000197933	19	11832080	11849824	39	4	1.5568	0.059753	ZNF823
ENSG00000197044	19	11877815	11894893	61	6	1.2002	0.11502	ZNF441
ENSG00000177599	19	11908482	11920437	19	4	1.7296	0.041852	ZNF491
ENSG00000171295	19	11925099	11946016	60	3	1.0526	0.14625	ZNF440
ENSG00000171291	19	11959541	11994565	88	12	2.7966	0.0025818	ZNF439
ENSG00000198429	19	11998599	12025144	53	7	1.9669	0.024599	ZNF69
ENSG00000196757	19	12035883	12061588	61	6	1.6847	0.046024	ZNF700
ENSG00000267179	19	12035890	12090105	148	8	1.2881	0.098864	ZNF763
ENSG00000197054	19	12035890	12091196	156	8	1.2809	0.10012	ZNF763
ENSG00000197647	19	12125547	12146556	30	4	2.1929	0.014156	ZNF433
ENSG00000257355	19	12128703	12163782	54	5	2.1075	0.017536	CTD-2006C1.10
ENSG00000257446	19	12154620	12167127	19	2	1.8426	0.032697	ZNF878
ENSG00000223547	19	12175514	12192380	31	2	-0.21262	0.58419	ZNF844
ENSG00000188474	19	12203078	12225491	34	6	0.70615	0.24005	ZNF788
ENSG00000214189	19	12203078	12248050	68	10	0.93507	0.17488	ZNF788
ENSG00000132010	19	12203658	12251222	73	10	0.8726	0.19144	ZNF20
ENSG00000213297	19	12242932	12267546	30	4	0.81272	0.20819	ZNF625-ZNF20
ENSG00000257591	19	12251032	12267546	17	3	0.90784	0.18198	ZNF625
ENSG00000196646	19	12273879	12300064	31	7	1.3381	0.090435	ZNF136
ENSG00000197857	19	12335501	12405702	130	10	0.32918	0.37101	ZNF44
ENSG00000188868	19	12428291	12444534	23	2	0.54035	0.29448	ZNF563
ENSG00000198342	19	12460185	12476719	8	4	3.0689	0.0010743	ZNF442
ENSG00000268744	19	12490003	12512088	13	2	0.95232	0.17047	CTD-3105H18.14
ENSG00000196466	19	12500830	12512085	2	1	-0.78103	0.78261	ZNF799
ENSG00000268870	19	12502763	12551896	174	5	0.5763	0.28221	CTD-3105H18.16
ENSG00000180855	19	12540521	12551926	48	3	0.43786	0.33074	ZNF443
ENSG00000269755	19	12543917	12595630	149	9	0.49289	0.31105	CTD-3105H18.18
ENSG00000242852	19	12571998	12624668	108	9	0.56935	0.28456	ZNF709
ENSG00000196826	19	12572373	12662288	155	17	0.54608	0.2925	ZNF709
ENSG00000249709	19	12636184	12662356	30	7	-0.052868	0.52108	ZNF564
ENSG00000269693	19	12636534	12691789	67	13	1.6221	0.052393	CTD-2192J16.20
ENSG00000188033	19	12688775	12750912	68	5	2.97	0.0014892	ZNF490
ENSG00000173875	19	12721732	12742735	23	3	3.0361	0.0011985	ZNF791
ENSG00000269242	19	12754645	12759211	4	2	2.64	0.004145	CTD-2192J16.22
ENSG00000104774	19	12757325	12777556	17	6	2.5001	0.0062074	MAN2B1
ENSG00000123154	19	12777614	12786646	5	3	-0.57073	0.71591	WDR83
ENSG00000105583	19	12778885	12782170	1	1	0.16072	0.43616	WDR83OS
ENSG00000095059	19	12786531	12792716	3	2	-0.72153	0.76471	DHPS
ENSG00000132004	19	12798867	12807457	1	1	-0.38833	0.65111	FBXW9
ENSG00000105576	19	12810008	12834825	10	6	3.0889	0.0010045	TNPO2
ENSG00000123144	19	12841454	12845589	1	1	0.060945	0.4757	C19orf43
ENSG00000198356	19	12847953	12859137	3	2	1.2238	0.11051	ASNA1
ENSG00000039987	19	12862516	12869272	2	1	-0.69266	0.75574	BEST2
ENSG00000095066	19	12873817	12983554	203	21	3.2433	0.00059068	HOOK2
ENSG00000171223	19	12902310	12904124	1	1	0.81118	0.20863	JUNB
ENSG00000167815	19	12907634	12912694	16	4	1.5584	0.059568	PRDX2
ENSG00000104889	19	12917394	12924452	24	4	1.6251	0.05207	RNASEH2A
ENSG00000132026	19	12936292	12946242	11	3	2.064	0.019507	RTBDN
ENSG00000105613	19	12944765	12985765	71	7	3.7888	7.5701e-05	MAST1
ENSG00000105612	19	12986025	12992282	7	2	3.45	0.00028029	DNASE2
ENSG00000105610	19	12995237	12997995	1	1	0.71535	0.2372	KLF1
ENSG00000105607	19	13001840	13025021	29	6	0.73274	0.23186	GCDH
ENSG00000161860	19	13009600	13030090	25	6	1.2542	0.10488	SYCE2
ENSG00000179115	19	13033293	13044851	17	5	1.8367	0.033127	FARSA
ENSG00000179218	19	13049392	13055303	5	2	0.81429	0.20774	CALR
ENSG00000179262	19	13056669	13064456	8	4	2.0916	0.018236	RAD23A
ENSG00000179271	19	13064972	13068050	2	1	0.18096	0.4282	GADD45GIP1
ENSG00000179284	19	13075973	13085567	12	4	0.70325	0.24095	DAND5
ENSG00000008441	19	13106422	13209610	115	14	3.1671	0.00076981	NFIX
ENSG00000104903	19	13209847	13213975	11	4	1.7737	0.038059	LYL1
ENSG00000104907	19	13215716	13228381	9	4	2.358	0.0091858	TRMT1
ENSG00000160877	19	13228917	13251955	22	5	1.4308	0.076249	NACC1
ENSG00000104915	19	13254872	13261197	6	2	1.4488	0.073696	STX10
ENSG00000160888	19	13261229	13265722	5	3	0.16011	0.4364	IER2
ENSG00000141837	19	13317256	13734804	1090	130	1.9137	0.027832	CACNA1A
ENSG00000104957	19	13842574	13874110	56	9	-0.82619	0.79565	CCDC130
ENSG00000037757	19	13875346	13885096	12	2	-1.9384	0.97371	MRI1
ENSG00000104979	19	13884982	13889276	9	2	-2.7062	0.9966	C19orf53
ENSG00000214109	19	13890884	13900972	20	3	-0.39621	0.65403	AC008686.1
ENSG00000132003	19	13906274	13943044	42	4	3.7225	9.8631e-05	ZSWIM4
ENSG00000187556	19	13972877	13991571	13	3	0.86228	0.19427	NANOS3
ENSG00000132016	19	13993161	14017265	51	1	0.9152	0.18004	C19orf57
ENSG00000132024	19	14017014	14041692	17	3	1.0258	0.1525	CC2D1A
ENSG00000132000	19	14042000	14064204	14	6	1.7372	0.041172	PODNL1
ENSG00000132017	19	14063304	14072254	2	1	0.37679	0.35317	DCAF15
ENSG00000132005	19	14072350	14117851	18	5	0.99112	0.16081	RFX1
ENSG00000171136	19	14138960	14141854	5	2	0.28826	0.38658	RLN3
ENSG00000104998	19	14142560	14163743	35	5	-0.98392	0.83742	IL27RA
ENSG00000141854	19	14183348	14185874	2	1	1.5388	0.061921	hsa-mir-1199
ENSG00000188032	19	14192431	14196687	2	1	0.64445	0.25964	C19orf67
ENSG00000072062	19	14202500	14228896	12	2	2.4481	0.007181	PRKACA
ENSG00000105011	19	14230321	14247768	21	2	2.2788	0.011338	ASF1B
ENSG00000072071	19	14260750	14316999	60	9	2.3043	0.010604	LPHN1
ENSG00000123146	19	14491313	14519537	12	4	-0.23343	0.59229	CD97
ENSG00000123136	19	14519631	14530192	11	5	1.1356	0.12806	DDX39A
ENSG00000123143	19	14543865	14582679	60	13	-0.88469	0.81184	PKN1
ENSG00000160951	19	14583278	14586174	7	4	-0.86865	0.80748	PTGER1
ENSG00000123159	19	14588572	14606944	61	12	0.11079	0.45589	GIPC1
ENSG00000132002	19	14625582	14640582	17	4	-0.71403	0.7624	DNAJB1
ENSG00000099797	19	14627897	14676792	88	15	-0.90292	0.81672	TECR
ENSG00000099795	19	14676890	14682874	11	4	0.34141	0.3664	NDUFB7
ENSG00000187912	19	14693896	14721969	64	11	1.1732	0.12037	CLEC17A
ENSG00000131355	19	14729929	14800839	168	26	1.5467	0.060974	EMR3
ENSG00000160961	19	14800613	14844558	121	16	1.9781	0.023959	ZNF333
ENSG00000268550	19	14834747	14835121	2	1	0.5892	0.27786	AC090427.1
ENSG00000127507	19	14843205	14889353	142	17	1.6268	0.051889	EMR2
ENSG00000188269	19	14903302	14946188	102	19	1.1534	0.12438	OR7A5
ENSG00000127530	19	14909958	14911023	1	1	0.88923	0.18694	OR7C1
ENSG00000127515	19	14951760	14952689	4	2	-0.24237	0.59575	OR7A10
ENSG00000185385	19	14991138	14992264	5	2	-0.040138	0.51601	OR7A17
ENSG00000127529	19	15052301	15053260	1	1	2.1608	0.015357	OR7C2
ENSG00000105143	19	15060846	15133802	373	41	-0.11128	0.5443	SLC1A6
ENSG00000160994	19	15121556	15134081	64	14	1.6459	0.04989	CCDC105
ENSG00000105141	19	15160195	15169104	34	6	0.66992	0.25146	CASP14
ENSG00000094661	19	15197791	15199032	4	2	-0.23705	0.59369	OR1I1
ENSG00000105137	19	15218214	15225799	13	3	1.6661	0.04785	SYDE1
ENSG00000105135	19	15225795	15236596	21	5	1.5056	0.066085	ILVBL
ENSG00000074181	19	15270444	15311792	87	6	0.37015	0.35564	NOTCH3
ENSG00000105131	19	15337730	15344246	1	1	0.17058	0.43228	EPHX3
ENSG00000141867	19	15347647	15443356	73	9	-1.095	0.86325	BRD4
ENSG00000105127	19	15464196	15490609	33	6	-0.007171	0.50286	AKAP8
ENSG00000011243	19	15490859	15529952	46	3	0.39704	0.34567	AKAP8L
ENSG00000011451	19	15532319	15560762	13	4	0.8526	0.19694	WIZ
ENSG00000105122	19	15562435	15575382	13	7	-0.66152	0.74586	RASAL3
ENSG00000161031	19	15579456	15609767	48	12	1.1338	0.12844	PGLYRP2
ENSG00000171954	19	15619304	15663128	88	21	1.2306	0.10923	CYP4F22
ENSG00000186529	19	15751707	15773635	114	12	-0.20353	0.58064	CYP4F3
ENSG00000186204	19	15783567	15807984	104	7	-0.49856	0.69096	CYP4F12
ENSG00000171936	19	15852203	15853153	1	1	0.71486	0.23735	OR10H3
ENSG00000172519	19	15904761	15905892	6	2	0.80497	0.21042	OR10H5
ENSG00000186723	19	15917817	15918936	1	1	-0.70348	0.75912	OR10H1
ENSG00000186115	19	15988833	16008930	66	7	1.2258	0.11013	CYP4F2
ENSG00000171903	19	16023177	16045677	86	7	0.65283	0.25693	CYP4F11
ENSG00000176231	19	16059818	16060768	1	1	3.1303	0.00087312	OR10H4
ENSG00000167460	19	16177831	16213813	46	7	-0.49906	0.69113	TPM4
ENSG00000167461	19	16222439	16245044	36	5	0.4036	0.34325	RAB8A
ENSG00000196684	19	16244838	16269386	39	11	2.5403	0.0055376	HSH2D
ENSG00000141977	19	16272179	16284336	25	4	3.3117	0.00046363	CIB3
ENSG00000105058	19	16296191	16302857	11	3	0.6883	0.24563	FAM32A
ENSG00000072958	19	16308389	16346160	70	8	1.3131	0.094581	AP1M1
ENSG00000127528	19	16435628	16438685	8	4	1.5055	0.066101	KLF2
ENSG00000127527	19	16466050	16582896	148	18	-0.60102	0.72609	EPS15L1
ENSG00000269058	19	16589868	16607003	42	4	-0.34373	0.63447	CALR3
ENSG00000141979	19	16589878	16739015	259	19	0.13152	0.44768	CTD-3222D19.2
ENSG00000105072	19	16607122	16632163	54	7	0.71103	0.23853	C19orf44
ENSG00000085872	19	16628700	16653341	47	10	0.51663	0.30271	CHERP
ENSG00000127526	19	16660642	16683193	25	6	0.86578	0.1933	SLC35E1
ENSG00000105085	19	16685718	16739873	82	9	-0.36487	0.6424	MED26
ENSG00000268790	19	16688453	16770926	139	18	0.12675	0.44957	CTC-429P9.4
ENSG00000214046	19	16741562	16771253	55	9	0.80308	0.21097	SMIM7
ENSG00000072954	19	16771938	16800840	55	8	1.0866	0.1386	TMEM38A
ENSG00000188039	19	16830787	16928774	165	21	1.6454	0.049944	NWD1
ENSG00000127511	19	16940211	16991164	81	12	0.16725	0.43359	SIN3B
ENSG00000127533	19	16999671	17003417	4	2	1.1763	0.11974	F2RL3
ENSG00000160111	19	17003758	17137625	258	37	-0.29389	0.61558	CPAMD8
ENSG00000131351	19	17160539	17186435	66	10	0.53653	0.2958	HAUS8
ENSG00000099331	19	17186591	17325346	416	50	-0.084087	0.53351	MYO9B
ENSG00000053501	19	17326155	17330638	6	3	-0.39041	0.65188	USE1
ENSG00000099330	19	17337013	17340028	17	5	0.081514	0.46752	OCEL1
ENSG00000160113	19	17342692	17356749	27	10	0.84101	0.20017	NR2F6
ENSG00000269095	19	17346749	17366257	47	11	-0.10034	0.53996	AC010646.3
ENSG00000130307	19	17359985	17393595	89	14	1.1081	0.13392	USHBP1
ENSG00000105393	19	17378159	17392058	40	7	0.66395	0.25336	BABAM1
ENSG00000269307	19	17378227	17393775	45	7	0.42144	0.33672	CTD-2278I10.6
ENSG00000160117	19	17392454	17398455	23	3	-0.63834	0.73837	ANKLE1
ENSG00000127220	19	17402940	17421045	49	8	0.20863	0.41737	ABHD8
ENSG00000130312	19	17403418	17417652	35	6	0.068478	0.4727	MRPL34
ENSG00000130311	19	17420327	17434110	37	7	1.3252	0.092551	DDA1
ENSG00000074855	19	17434032	17445638	19	6	1.1782	0.11935	ANO8
ENSG00000130299	19	17445729	17453544	20	4	1.0039	0.15772	GTPBP3
ENSG00000130300	19	17462257	17488159	53	14	-0.8865	0.81233	PLVAP
ENSG00000130303	19	17513748	17516457	6	3	-0.69153	0.75538	BST2
ENSG00000141971	19	17516531	17544533	75	9	-1.3324	0.90864	MVB12A
ENSG00000188051	19	17546318	17559376	21	4	1.2178	0.11164	TMEM221
ENSG00000269035	19	17547420	17571613	46	7	1.0321	0.15101	CTD-2521M24.10
ENSG00000171773	19	17566234	17571763	20	4	0.52788	0.29879	NXNL1
ENSG00000130304	19	17579578	17616977	81	10	1.3378	0.090474	SLC27A1
ENSG00000130313	19	17622438	17632097	13	4	2.0615	0.019626	PGLS
ENSG00000167483	19	17634110	17664648	49	11	-0.22137	0.5876	FAM129C
ENSG00000130309	19	17666403	17693971	60	13	-0.24462	0.59663	COLGALT1
ENSG00000130477	19	17712137	17799401	205	49	2.2784	0.011352	UNC13A
ENSG00000130479	19	17830051	17845325	51	6	1.8353	0.03323	MAP1S
ENSG00000130475	19	17858527	17899377	122	16	2.0474	0.020311	FCHO1
ENSG00000179913	19	17905637	17923891	46	10	-0.33956	0.63291	B3GNT3
ENSG00000248099	19	17927321	17932383	4	2	0.58054	0.28077	INSL3
ENSG00000105639	19	17935589	17958880	17	4	-1.1746	0.87991	JAK3
ENSG00000105640	19	17970685	17974962	11	2	0.45443	0.32476	RPL18A
ENSG00000105641	19	17982782	18005983	39	4	-0.23306	0.59214	SLC5A5
ENSG00000007080	19	18043825	18054800	19	6	-0.49047	0.6881	CCDC124
ENSG00000105642	19	18062102	18110889	67	12	-0.51616	0.69713	KCNN1
ENSG00000105643	19	18111941	18124911	22	5	0.00124	0.49951	ARRDC2
ENSG00000096996	19	18169805	18209754	88	11	1.8794	0.030094	IL12RB1
ENSG00000099308	19	18208603	18262502	150	15	6.1432	4.0432e-10	MAST3
ENSG00000105647	19	18263928	18281350	26	6	6.0325	8.0723e-10	PIK3R2
ENSG00000268173	19	18263968	18288927	43	8	5.0279	2.479e-07	PIK3R2
ENSG00000216490	19	18283972	18288927	9	2	2.0063	0.022413	IFI30
ENSG00000254858	19	18303992	18307758	9	2	3.7613	8.4518e-05	MPV17L2
ENSG00000105649	19	18307594	18314884	7	2	3.1172	0.00091287	RAB3A
ENSG00000105650	19	18318771	18366229	97	12	4.2868	9.0634e-06	PDE4C
ENSG00000130518	19	18367908	18385319	59	8	2.7603	0.0028871	KIAA1683
ENSG00000130522	19	18390563	18392432	1	1	3.3968	0.00034088	JUND
ENSG00000130520	19	18417040	18434084	28	6	1.7461	0.040394	LSM4
ENSG00000130517	19	18451397	18480760	55	12	2.7578	0.0029091	PGPEP1
ENSG00000130513	19	18485541	18499986	39	8	1.3383	0.090397	GDF15
ENSG00000175489	19	18501954	18508427	16	3	1.3278	0.092121	LRRC25
ENSG00000130511	19	18529674	18545372	17	3	2.1363	0.016329	SSBP4
ENSG00000105655	19	18545198	18549111	7	1	2.2883	0.01106	ISYNA1
ENSG00000105656	19	18553473	18632937	154	9	2.3352	0.0097668	ELL
ENSG00000105701	19	18642561	18654887	7	4	2.0723	0.019118	FKBP8
ENSG00000105700	19	18668572	18680197	22	3	1.135	0.1282	KXD1
ENSG00000221983	19	18682540	18688360	8	2	1.1285	0.12956	UBA52
ENSG00000006016	19	18683030	18718551	82	13	2.7088	0.0033769	CRLF1
ENSG00000006015	19	18699495	18703146	7	2	2.6034	0.0046151	C19orf60
ENSG00000105696	19	18718240	18731849	31	7	1.3409	0.089971	TMEM59L
ENSG00000167487	19	18747775	18781309	75	12	-0.29695	0.61675	KLHL26
ENSG00000105662	19	18794487	18893004	165	26	1.0142	0.15525	CRTC1
ENSG00000105664	19	18893583	18902123	8	3	-0.038526	0.51537	COMP
ENSG00000005007	19	18942747	18979045	50	10	-0.81755	0.79319	UPF1
ENSG00000130283	19	18979361	19006905	41	11	0.093126	0.4629	GDF1
ENSG00000223802	19	18979361	19007536	41	11	0.093126	0.4629	CERS1
ENSG00000105669	19	19010323	19030206	34	9	-0.1587	0.56305	COPE
ENSG00000268193	19	19017822	19045206	40	9	0.15353	0.43899	AC002985.3
ENSG00000105671	19	19030484	19039436	14	4	0.63037	0.26423	DDX49
ENSG00000051128	19	19040010	19052070	9	3	1.3426	0.089707	HOMER3
ENSG00000064607	19	19101697	19144832	65	7	1.2864	0.099151	SUGP2
ENSG00000105676	19	19144384	19170563	46	6	0.35596	0.36094	ARMC6
ENSG00000181035	19	19174808	19223697	72	11	-0.063652	0.52538	SLC25A42
ENSG00000064545	19	19229978	19249322	37	7	0.13357	0.44687	TMEM161A
ENSG00000064489	19	19256376	19302967	153	12	1.2445	0.10665	MEF2BNB-MEF2B
ENSG00000213999	19	19256377	19303400	154	12	1.2481	0.106	MEF2B
ENSG00000254901	19	19287712	19303400	49	8	0.75587	0.22486	MEF2BNB
ENSG00000064490	19	19303008	19312678	10	3	0.24271	0.40411	RFXANK
ENSG00000184162	19	19312225	19314233	1	1	0.9674	0.16667	NR2C2AP
ENSG00000130287	19	19322782	19363042	70	9	0.81029	0.20889	NCAN
ENSG00000187664	19	19366450	19373605	14	2	0.7207	0.23555	HAPLN4
ENSG00000213996	19	19375173	19384200	17	3	2.1827	0.01453	TM6SF2
ENSG00000105705	19	19386827	19431653	83	10	2.916	0.0017729	SUGP1
ENSG00000129933	19	19431490	19469563	57	6	3.0637	0.0010932	MAU2
ENSG00000167491	19	19496635	19619740	144	10	2.7324	0.0031439	GATAD2A
ENSG00000178093	19	19623227	19626838	3	1	-0.87958	0.81046	TSSK6
ENSG00000186010	19	19626545	19644285	35	4	1.0366	0.14996	NDUFA13
ENSG00000258674	19	19627036	19646885	36	4	1.1539	0.12427	CTC-260F20.3
ENSG00000250067	19	19627036	19648390	38	4	1.2203	0.11118	YJEFN3
ENSG00000160161	19	19649057	19657468	15	2	0.70413	0.24068	CILP2
ENSG00000105717	19	19672522	19729725	61	9	2.4275	0.0076017	PBX4
ENSG00000064547	19	19734477	19739739	3	1	0.92501	0.17748	LPAR2
ENSG00000089639	19	19740285	19754476	17	6	1.1715	0.1207	GMIP
ENSG00000105726	19	19756007	19774502	35	8	1.7079	0.043828	ATP13A1
ENSG00000181896	19	19779605	19794318	26	6	3.4904	0.00024117	ZNF101
ENSG00000105708	19	19821280	19843906	38	7	0.39375	0.34688	ZNF14
ENSG00000081665	19	19896648	19932560	75	12	0.38999	0.34827	ZNF506
ENSG00000256771	19	19976695	20005483	79	12	-0.38535	0.65001	ZNF253
ENSG00000184635	19	20011722	20046384	79	13	-0.35033	0.63695	ZNF93
ENSG00000268461	19	20047769	20048639	1	1	-1.4315	0.92385	AC007204.1
ENSG00000197124	19	20107867	20150315	132	12	0.70419	0.24066	ZNF682
ENSG00000213988	19	20188803	20237885	90	14	0.46608	0.32058	ZNF90
ENSG00000256229	19	20278037	20311299	68	6	1.7996	0.035959	ZNF486
ENSG00000237440	19	20718631	20748615	112	14	-0.90089	0.81618	ZNF737
ENSG00000188171	19	20802867	20844402	168	15	-1.2571	0.89565	ZNF626
ENSG00000160229	19	20959110	20991922	216	13	0.7819	0.21714	ZNF66
ENSG00000105750	19	21106028	21133503	128	8	-0.12722	0.55062	ZNF85
ENSG00000118620	19	21203426	21242856	76	7	2.3212	0.010138	ZNF430
ENSG00000160352	19	21264965	21308073	123	9	2.2371	0.01264	ZNF714
ENSG00000196705	19	21324827	21373034	60	8	2.7119	0.0033453	ZNF431
ENSG00000182141	19	21473962	21512227	79	8	0.96483	0.16731	ZNF708
ENSG00000172687	19	21541732	21562104	77	4	1.2737	0.10139	ZNF738
ENSG00000196268	19	21579921	21610375	90	9	1.2828	0.099783	ZNF493
ENSG00000269237	19	21587961	21674068	191	12	1.8685	0.030848	CTD-2561J22.3
ENSG00000197013	19	21679484	21739072	125	7	2.0951	0.018082	ZNF429
ENSG00000197020	19	21905568	21950430	116	13	0.35471	0.3614	ZNF100
ENSG00000198521	19	21987752	22034927	106	12	1.0744	0.14131	ZNF43
ENSG00000160321	19	22115760	22193751	139	13	-0.57661	0.7179	ZNF208
ENSG00000197134	19	22235254	22274282	161	7	0.99948	0.15878	ZNF257
ENSG00000196109	19	22361893	22379753	37	3	-1.6014	0.94535	ZNF676
ENSG00000196350	19	22469210	22499978	37	7	-1.5547	0.94	ZNF729
ENSG00000197360	19	22573821	22715287	351	30	0.58926	0.27784	ZNF98
ENSG00000229676	19	22817126	22850472	133	4	-0.61542	0.73086	ZNF492
ENSG00000213973	19	22939007	22966909	114	7	-1.0821	0.8604	ZNF99
ENSG00000269067	19	23158270	23185978	56	4	-0.44357	0.67132	ZNF728
ENSG00000183850	19	23258012	23330021	118	12	-0.36531	0.64256	ZNF730
ENSG00000196081	19	23404401	23433192	47	5	-0.70375	0.75921	ZNF724P
ENSG00000167232	19	23487793	23578362	224	11	2.09	0.01831	ZNF91
ENSG00000197372	19	23708433	23870022	319	17	0.30026	0.38199	ZNF675
ENSG00000196172	19	23921997	23941693	27	7	0.49841	0.3091	ZNF681
ENSG00000205246	19	23945807	24010937	88	15	-0.045505	0.51815	RPSAP58
ENSG00000213967	19	24097678	24127961	71	13	-0.062748	0.52502	ZNF726
ENSG00000213096	19	24216276	24312654	255	14	0.15092	0.44002	ZNF254
ENSG00000169021	19	29698173	29704448	12	4	0.79151	0.21432	UQCRFS1
ENSG00000187135	19	30017406	30055386	134	19	1.4642	0.071568	VSTM2B
ENSG00000105171	19	30094924	30108144	47	9	1.9829	0.023692	POP4
ENSG00000166289	19	30155963	30166364	17	4	0.44987	0.3264	PLEKHF1
ENSG00000131943	19	30191721	30206364	35	9	0.99554	0.15974	C19orf12
ENSG00000105173	19	30302805	30315215	17	7	1.2026	0.11456	CCNE1
ENSG00000105176	19	30414551	30506611	111	10	2.3121	0.010387	URI1
ENSG00000198597	19	30719197	31204445	796	100	2.2812	0.011267	ZNF536
ENSG00000268953	19	31640362	31640757	1	1	0.81814	0.20664	AC020952.1
ENSG00000121297	19	31765851	31840453	130	26	3.1613	0.00078542	TSHZ3
ENSG00000168813	19	32836500	32878573	70	13	2.925	0.0017222	ZNF507
ENSG00000269093	19	32895915	32896466	2	1	-0.65343	0.74326	AC007773.3
ENSG00000178904	19	32896449	32976801	136	16	2.4768	0.0066291	DPY19L3
ENSG00000105185	19	33071974	33078358	9	4	0.41605	0.33869	PDCD5
ENSG00000105186	19	33087913	33167503	303	17	0.076312	0.46959	ANKRD27
ENSG00000186326	19	33166313	33169206	10	3	0.33387	0.36924	RGS9BP
ENSG00000213965	19	33182867	33204702	54	9	0.76943	0.22082	NUDT19
ENSG00000173809	19	33210659	33320483	207	16	0.80202	0.21127	TDRD12
ENSG00000021488	19	33321415	33360672	118	16	2.1164	0.017157	SLC7A9
ENSG00000121289	19	33369902	33462897	275	18	1.2391	0.10765	CEP89
ENSG00000131944	19	33463115	33469128	22	6	1.1946	0.11613	C19orf40
ENSG00000131941	19	33469499	33555794	232	28	0.96644	0.16691	RHPN2
ENSG00000076650	19	33571786	33621448	109	7	-0.57226	0.71643	GPATCH1
ENSG00000166359	19	33622996	33666701	103	14	0.18484	0.42668	WDR88
ENSG00000130881	19	33668509	33698694	65	11	0.083981	0.46654	LRP3
ENSG00000130876	19	33699570	33716756	19	8	1.8391	0.032949	SLC7A10
ENSG00000245848	19	33790840	33793470	4	1	1.4289	0.076513	CEBPA
ENSG00000153879	19	33864236	33873592	17	6	1.357	0.087392	CEBPG
ENSG00000124299	19	33877856	34012700	519	29	1.8404	0.032854	PEPD
ENSG00000124302	19	34112861	34264414	350	46	1.2855	0.099307	CHST8
ENSG00000153885	19	34286838	34306668	29	12	1.1183	0.13171	KCTD15
ENSG00000257103	19	34663409	34720420	125	9	1.6057	0.054168	LSM14A
ENSG00000166398	19	34745442	34846491	183	19	3.1604	0.00078787	KIAA0355
ENSG00000105220	19	34850385	34893061	69	12	2.1921	0.014188	GPI
ENSG00000266953	19	34887220	34900269	22	7	1.7856	0.037082	RP11-618P17.4
ENSG00000126249	19	34895289	34917073	44	8	1.5652	0.058773	PDCD2L
ENSG00000126261	19	34919257	34960853	71	11	1.7308	0.041741	UBA2
ENSG00000142279	19	34971874	34997258	42	9	2.9135	0.0017873	WTIP
ENSG00000205209	19	35084234	35166604	255	21	0.034941	0.48606	SCGB2B2
ENSG00000089335	19	35168544	35177302	17	4	0.1929	0.42352	ZNF302
ENSG00000197841	19	35225060	35233777	13	6	-0.8041	0.78933	ZNF181
ENSG00000153896	19	35248981	35264134	19	7	-0.37649	0.64673	ZNF599
ENSG00000168661	19	35417807	35436074	49	3	-1.9588	0.97493	ZNF30
ENSG00000180884	19	35447258	35454953	15	5	-1.6594	0.95148	ZNF792
ENSG00000089351	19	35485688	35517375	82	8	-0.25367	0.60012	GRAMD1A
ENSG00000105711	19	35521588	35531352	16	4	0.50983	0.30509	SCN1B
ENSG00000105707	19	35531410	35557475	63	10	1.5896	0.055965	HPN
ENSG00000179066	19	35596873	35598141	5	1	0.70658	0.23991	AC020907.1
ENSG00000089356	19	35606732	35615228	12	4	1.0962	0.13648	FXYD3
ENSG00000153902	19	35615417	35633355	31	3	0.80748	0.2097	LGI4
ENSG00000266964	19	35629712	35634013	4	1	1.1575	0.12353	FXYD1
ENSG00000221946	19	35634154	35645204	8	2	-0.51325	0.69611	FXYD7
ENSG00000089327	19	35645633	35660786	40	8	-0.71803	0.76363	FXYD5
ENSG00000177558	19	35715703	35719632	8	3	0.25453	0.39954	FAM187B
ENSG00000105699	19	35739233	35758867	41	8	1.088	0.13831	LSR
ENSG00000105698	19	35759881	35770724	27	4	0.49972	0.30864	USF2
ENSG00000105697	19	35771619	35776046	7	3	1.0642	0.14361	HAMP
ENSG00000105695	19	35783028	35804707	32	8	2.1366	0.016315	MAG
ENSG00000012124	19	35810164	35838258	60	19	0.36057	0.35921	CD22
ENSG00000126262	19	35934809	35942669	17	7	1.2958	0.097529	FFAR2
ENSG00000188508	19	35978226	35986460	18	5	2.1975	0.013992	KRTDAP
ENSG00000161249	19	35988122	36004560	43	12	2.4758	0.0066468	DMKN
ENSG00000189001	19	36014269	36019253	15	5	0.87937	0.1896	SBSN
ENSG00000105679	19	36024314	36036218	24	7	1.165	0.12201	GAPDHS
ENSG00000105677	19	36036497	36038428	3	2	1.1898	0.11707	TMEM147
ENSG00000105675	19	36040945	36054560	18	6	0.44116	0.32955	ATP4A
ENSG00000249115	19	36103646	36116251	13	4	2.5129	0.0059865	HAUS5
ENSG00000126254	19	36119932	36128588	10	4	2.6178	0.0044244	RBM42
ENSG00000105672	19	36132647	36135773	2	1	2.3847	0.0085469	ETV2
ENSG00000126267	19	36139125	36149763	24	6	3.4573	0.00027278	COX6B1
ENSG00000105668	19	36157715	36169367	29	5	2.8986	0.0018741	UPK1A
ENSG00000011590	19	36195429	36207940	19	6	4.3696	6.2242e-06	ZBTB32
ENSG00000272333	19	36208921	36229779	29	9	4.3786	5.9734e-06	KMT2B
ENSG00000126246	19	36230058	36233354	4	2	4.7107	1.2344e-06	IGFLR1
ENSG00000267120	19	36230153	36236333	11	4	4.266	9.9506e-06	AD000671.6
ENSG00000161265	19	36233365	36236346	7	3	3.7698	8.1696e-05	U2AF1L4
ENSG00000205155	19	36236015	36237911	3	2	4.0548	2.5084e-05	PSENEN
ENSG00000188223	19	36236579	36245420	13	4	4.7453	1.0411e-06	AC002398.9
ENSG00000267796	19	36239262	36245420	9	3	5.0013	2.8473e-07	LIN37
ENSG00000004776	19	36245469	36248980	3	2	4.5807	2.3176e-06	HSPB6
ENSG00000167595	19	36249044	36261930	28	8	4.1877	1.4091e-05	C19orf55
ENSG00000004777	19	36265434	36279724	32	5	2.7862	0.0026661	ARHGAP33
ENSG00000250799	19	36290890	36304201	11	5	2.4002	0.0081933	PRODH2
ENSG00000161270	19	36316866	36360189	52	8	1.6882	0.045691	NPHS1
ENSG00000126259	19	36346763	36358011	6	2	1.6886	0.045648	KIRREL2
ENSG00000105290	19	36358801	36370693	15	1	1.6752	0.046948	APLP1
ENSG00000167604	19	36378555	36393205	11	2	1.5255	0.063565	NFKBID
ENSG00000011600	19	36395303	36399197	6	2	1.349	0.088667	TYROBP
ENSG00000126243	19	36426260	36436669	12	3	1.6429	0.0502	LRFN3
ENSG00000181392	19	36494209	36499695	8	3	0.42703	0.33468	SYNE4
ENSG00000239382	19	36500022	36505141	3	1	-0.0022115	0.50088	ALKBH6
ENSG00000105270	19	36505562	36524245	25	8	-1.5747	0.94234	CLIP3
ENSG00000161277	19	36525887	36545664	33	7	0.45717	0.32378	THAP8
ENSG00000075702	19	36545783	36596008	94	15	-1.2452	0.89347	WDR62
ENSG00000105261	19	36602104	36604613	6	3	-0.36121	0.64103	OVOL3
ENSG00000105258	19	36604612	36606248	4	2	-0.014255	0.50569	POLR2I
ENSG00000105254	19	36605191	36616849	21	5	-1.0054	0.84264	TBCB
ENSG00000126247	19	36630477	36641255	7	2	-0.17748	0.57043	CAPNS1
ENSG00000161281	19	36641824	36643771	3	2	-0.45842	0.67667	COX7A1
ENSG00000196357	19	36673188	36737159	129	10	-0.38846	0.65116	ZNF565
ENSG00000167635	19	36705504	36729676	56	5	-0.27534	0.60847	ZNF146
ENSG00000142065	19	36827162	36870101	69	8	2.1396	0.016194	ZFP14
ENSG00000181007	19	36874022	36909558	51	6	1.888	0.029512	ZFP82
ENSG00000186017	19	36936021	36980804	87	10	1.2967	0.097365	ZNF566
ENSG00000254004	19	37001597	37019562	38	7	1.0663	0.14313	ZNF260
ENSG00000186020	19	37025676	37096178	126	14	0.10451	0.45838	ZNF529
ENSG00000161298	19	37095719	37119499	31	5	-0.50629	0.69367	ZNF382
ENSG00000197808	19	37128094	37157755	55	8	-0.45565	0.67568	ZNF461
ENSG00000189042	19	37178514	37218603	77	7	-0.16349	0.56493	ZNF567
ENSG00000267041	19	37205285	37263727	100	12	0.18641	0.42606	ZNF850
ENSG00000267260	19	37264055	37267980	6	2	0.95234	0.17046	CTD-2162K18.4
ENSG00000197863	19	37308330	37341689	29	6	0.47954	0.31578	ZNF790
ENSG00000251247	19	37341263	37403931	138	13	0.37088	0.35536	ZNF345
ENSG00000185869	19	37379026	37407193	62	7	0.74955	0.22676	ZNF829
ENSG00000198453	19	37407231	37489602	315	13	-0.079655	0.53174	ZNF568
ENSG00000197050	19	37498759	37621216	217	12	0.48218	0.31484	ZNF420
ENSG00000267360	19	37583921	37701414	187	16	0.54099	0.29426	CTC-454I21.3
ENSG00000196967	19	37597636	37663643	124	11	0.72865	0.23311	ZNF585A
ENSG00000245680	19	37672481	37709055	42	10	-0.42293	0.66383	ZNF585B
ENSG00000188283	19	37708828	37734828	31	7	0.048721	0.48057	ZNF383
ENSG00000181666	19	37803739	37860267	90	13	-0.63834	0.73837	HKR1
ENSG00000189164	19	37861963	37883968	25	7	-0.29008	0.61412	ZNF527
ENSG00000196437	19	37902057	37960177	86	14	-0.23504	0.59291	ZNF569
ENSG00000171827	19	37958487	37976260	22	5	-0.83491	0.79811	ZNF570
ENSG00000188227	19	37997841	38039664	57	12	-0.4684	0.68025	ZNF793
ENSG00000171817	19	38042308	38104998	98	12	-0.64262	0.73977	ZNF540
ENSG00000180479	19	38045684	38085673	70	9	-0.71827	0.7637	ZNF571
ENSG00000120784	19	38104650	38183238	142	17	-0.71118	0.76151	ZFP30
ENSG00000196381	19	38158652	38183223	52	9	-1.0442	0.85181	ZNF781
ENSG00000267552	19	38180766	38210089	46	9	-0.40945	0.65889	CTD-2528L19.4
ENSG00000198182	19	38187264	38210691	36	8	-0.29656	0.6166	ZNF607
ENSG00000189144	19	38226734	38307940	144	19	-0.3482	0.63615	ZNF573
ENSG00000171804	19	38375463	38397317	23	8	-0.3217	0.62616	WDR87
ENSG00000105738	19	38397868	38699012	670	38	0.3932	0.34708	SIPA1L3
ENSG00000011332	19	38701646	38720354	42	8	2.4804	0.0065614	DPF1
ENSG00000167642	19	38734675	38783254	123	17	1.7306	0.041762	SPINT2
ENSG00000167641	19	38741877	38747231	15	4	1.9359	0.026443	PPP1R14A
ENSG00000267748	19	38779791	38795550	41	9	1.5399	0.061791	CTB-102L5.4
ENSG00000167644	19	38794801	38795649	2	1	1.0052	0.15739	C19orf33
ENSG00000167645	19	38795753	38807913	26	8	1.4437	0.074413	YIF1B
ENSG00000099337	19	38810484	38819660	18	4	0.70932	0.23906	KCNK6
ENSG00000099338	19	38826415	38861589	92	14	1.1966	0.11574	CATSPERG
ENSG00000099341	19	38865176	38874464	23	5	1.473	0.070371	PSMD8
ENSG00000179168	19	38874905	38878722	8	3	1.6018	0.054596	GGN
ENSG00000188766	19	38879061	38886881	20	3	1.2983	0.097098	SPRED3
ENSG00000130244	19	38893775	38899728	24	3	1.3887	0.082458	FAM98C
ENSG00000171777	19	38899695	38916945	35	7	0.51107	0.30465	RASGRP4
ENSG00000196218	19	38924339	39078204	401	33	2.6941	0.0035292	RYR1
ENSG00000104814	19	39078281	39109522	50	7	0.79694	0.21274	MAP4K1
ENSG00000178982	19	39109735	39127595	13	3	0.54654	0.29235	EIF3K
ENSG00000130402	19	39138289	39222223	223	17	0.5878	0.27833	ACTN4
ENSG00000182472	19	39220827	39260544	117	13	0.55805	0.28841	CAPN12
ENSG00000171747	19	39292311	39304004	25	8	0.77175	0.22013	LGALS4
ENSG00000104823	19	39306062	39322645	33	6	0.78611	0.2159	ECH1
ENSG00000268083	19	39308111	39330818	46	7	0.68563	0.24647	AC104534.3
ENSG00000104824	19	39327028	39342987	23	5	0.37517	0.35377	HNRNPL
ENSG00000187994	19	39358470	39368919	13	5	0.17171	0.43183	RINL
ENSG00000068903	19	39369197	39390502	26	8	0.66156	0.25413	SIRT2
ENSG00000104825	19	39390340	39399533	15	4	-0.046807	0.51867	NFKBIB
ENSG00000262484	19	39399620	39402798	4	2	0.51266	0.3041	CCER2
ENSG00000104835	19	39405906	39440495	66	8	1.7451	0.04048	SARS2
ENSG00000269547	19	39406044	39440495	66	8	1.7451	0.04048	CTC-360G5.8
ENSG00000128626	19	39421188	39423802	1	1	0.30672	0.37953	MRPS12
ENSG00000269190	19	39432044	39466550	71	12	1.4538	0.072995	FBXO17
ENSG00000161243	19	39481354	39523425	150	11	0.886	0.18781	FBXO27
ENSG00000183760	19	39574553	39602133	80	8	2.0878	0.018407	PAPL
ENSG00000130669	19	39616410	39673456	101	11	2.1571	0.0155	PAK4
ENSG00000188505	19	39687601	39692524	5	1	0.71993	0.23578	NCCRP1
ENSG00000179751	19	39693471	39694906	1	1	0.27438	0.3919	SYCN
ENSG00000197110	19	39734246	39735646	3	1	-0.055257	0.52203	IFNL3
ENSG00000183709	19	39759154	39760732	2	1	0.30341	0.38079	IFNL2
ENSG00000182393	19	39786965	39789313	1	1	0.2147	0.415	IFNL1
ENSG00000128011	19	39797208	39805976	7	2	0.14247	0.44335	LRFN1
ENSG00000130755	19	39818993	39833012	24	5	0.45143	0.32584	GMFG
ENSG00000179134	19	39833036	39876350	84	8	0.42976	0.33368	SAMD4B
ENSG00000006712	19	39876492	39881835	6	2	1.2576	0.10427	PAF1
ENSG00000063322	19	39881943	39891277	19	3	0.79917	0.2121	MED29
ENSG00000128016	19	39897453	39900052	1	1	2.5116	0.0060091	ZFP36
ENSG00000090924	19	39903225	39919054	20	5	1.5454	0.061127	PLEKHG2
ENSG00000105193	19	39923847	39926588	7	2	0.11389	0.45466	RPS16
ENSG00000196235	19	39926796	39967310	77	10	1.7489	0.040155	SUPT5H
ENSG00000213922	19	39930212	39932082	1	1	2.2437	0.012427	AC011500.1
ENSG00000105197	19	39971052	39984422	16	5	1.8807	0.030009	TIMM50
ENSG00000090932	19	39989535	39999121	15	3	2.5489	0.0054028	DLL3
ENSG00000186838	19	40005753	40011326	6	3	0.79564	0.21312	SELV
ENSG00000176401	19	40021630	40023494	3	2	0.21421	0.41519	EID2B
ENSG00000176396	19	40028890	40030870	5	2	0.83769	0.2011	EID2
ENSG00000105198	19	40093164	40098116	5	3	1.5769	0.057406	LGALS13
ENSG00000249861	19	40146534	40151287	7	2	0.41362	0.33958	LGALS16
ENSG00000006659	19	40194946	40200084	8	4	-0.66653	0.74746	LGALS14
ENSG00000105205	19	40221890	40228668	32	2	0.028086	0.4888	CLC
ENSG00000213921	19	40267235	40276775	10	3	-3.129	0.99912	LEUTX
ENSG00000105204	19	40315990	40324841	14	4	0.38051	0.35179	DYRK1B
ENSG00000105202	19	40325098	40337054	18	4	0.93978	0.17367	FBL
ENSG00000090920	19	40353963	40440533	104	18	1.4017	0.080504	FCGBP
ENSG00000013275	19	40476912	40487348	24	4	-0.1675	0.56651	PSMC4
ENSG00000187187	19	40490041	40523514	59	6	0.11112	0.45576	ZNF546
ENSG00000128000	19	40534167	40562116	40	4	0.38456	0.35028	ZNF780B
ENSG00000197782	19	40575059	40596845	66	6	-0.29551	0.6162	ZNF780A
ENSG00000130758	19	40697651	40721482	25	6	2	0.022751	MAP3K10
ENSG00000174521	19	40721965	40724306	4	2	2.532	0.0056708	TTC9B
ENSG00000105219	19	40728115	40732597	7	4	-0.1886	0.5748	CNTD2
ENSG00000105221	19	40736224	40791443	83	11	0.37395	0.35422	AKT2
ENSG00000160392	19	40825443	40854434	55	10	0.87764	0.19007	C19orf47
ENSG00000105223	19	40854363	40886346	55	14	1.4478	0.073834	PLD3
ENSG00000160396	19	40885178	40896094	17	5	-0.097383	0.53879	HIPK4
ENSG00000105227	19	40899675	40919273	22	7	-1.9496	0.97439	PRX
ENSG00000197019	19	40927499	40931932	5	1	-0.38982	0.65167	SERTAD1
ENSG00000167565	19	40946751	40950612	10	3	-0.25353	0.60007	SERTAD3
ENSG00000090013	19	40953696	40971747	39	8	-0.33725	0.63203	BLVRB
ENSG00000160460	19	40972148	41082370	177	32	1.8152	0.034746	SPTBN4
ENSG00000160410	19	41082757	41097305	30	7	-0.2633	0.60384	SHKBP1
ENSG00000090006	19	41098789	41135725	80	11	0.19855	0.42131	LTBP4
ENSG00000105245	19	41172596	41196877	56	12	1.2069	0.11374	NUMBL
ENSG00000123815	19	41197434	41224112	49	8	-0.26109	0.60299	ADCK4
ENSG00000086544	19	41223008	41246765	50	8	-0.55347	0.71003	ITPKC
ENSG00000188493	19	41246761	41257458	19	4	-0.51614	0.69712	C19orf54
ENSG00000077312	19	41256542	41271294	22	6	-0.94232	0.82698	SNRPA
ENSG00000261857	19	41277553	41283395	13	3	-0.27276	0.60748	MIA
ENSG00000268975	19	41277553	41292590	33	8	-0.94897	0.82868	MIA-RAB4B
ENSG00000167578	19	41284121	41302847	44	10	-0.61971	0.73228	RAB4B
ENSG00000171570	19	41284147	41314103	59	12	-0.34983	0.63677	RAB4B-EGLN2
ENSG00000269858	19	41304901	41314338	13	6	0.6054	0.27246	EGLN2
ENSG00000268797	19	41307202	41404187	172	33	2.0457	0.020391	CTC-490E21.12
ENSG00000255974	19	41349443	41356352	16	5	1.0711	0.14207	CYP2A6
ENSG00000198077	19	41381344	41388657	2	1	0.48496	0.31385	CYP2A7
ENSG00000197408	19	41497204	41524303	74	9	2.8041	0.0025229	CYP2B6
ENSG00000197838	19	41594377	41602100	11	3	-0.23164	0.59159	CYP2A13
ENSG00000197446	19	41620337	41634271	40	6	-1.4431	0.9255	CYP2F1
ENSG00000167600	19	41698954	41713444	22	6	1.1085	0.13382	CYP2S1
ENSG00000167601	19	41725108	41767671	70	11	1.4569	0.072568	AXL
ENSG00000105323	19	41768401	41813503	55	5	1.0236	0.15301	HNRNPUL1
ENSG00000105329	19	41807492	41859816	61	7	1.145	0.12611	TGFB1
ENSG00000142039	19	41816094	41830788	20	2	1.3645	0.086206	CCDC97
ENSG00000255730	19	41856758	41930906	133	7	-0.67673	0.75071	CTC-435M10.3
ENSG00000142046	19	41856816	41889988	49	6	-0.34053	0.63327	TMEM91
ENSG00000123810	19	41860326	41870078	16	3	-0.25948	0.60237	B9D2
ENSG00000248098	19	41884215	41930910	94	3	-0.57947	0.71887	BCKDHA
ENSG00000077348	19	41892279	41903384	17	2	-1.3316	0.90851	EXOSC5
ENSG00000177191	19	41931264	41934635	3	1	-0.90409	0.81703	B3GNT8
ENSG00000105341	19	41937223	41946622	12	2	-0.84122	0.79989	ATP5SL
ENSG00000204978	19	41949063	41950670	3	2	-0.13364	0.55316	C19orf69
ENSG00000007129	19	42055886	42093197	74	10	0.73407	0.23145	CEACAM21
ENSG00000105352	19	42125344	42133442	31	6	0.29201	0.38514	CEACAM4
ENSG00000007306	19	42177235	42210895	91	9	-0.069533	0.52772	CEACAM7
ENSG00000105388	19	42212504	42233718	38	8	-0.79104	0.78554	CEACAM5
ENSG00000267881	19	42212531	42265190	87	10	-0.98309	0.83722	CEA
ENSG00000086548	19	42254885	42276113	32	6	-1.3352	0.90909	CEACAM6
ENSG00000170956	19	42300369	42315591	35	3	0.40525	0.34265	CEACAM3
ENSG00000183103	19	42341148	42348760	9	1	1.1206	0.13124	LYPD4
ENSG00000142025	19	42348806	42356401	4	1	1.2237	0.11053	DMRTC2
ENSG00000105372	19	42363988	42376994	21	2	1.474	0.070238	RPS19
ENSG00000105369	19	42381190	42385439	2	1	1.8556	0.031752	CD79A
ENSG00000076928	19	42387228	42434302	21	4	0.86329	0.19399	ARHGEF1
ENSG00000105404	19	42460833	42463542	2	1	2.3965	0.0082752	RABAC1
ENSG00000105409	19	42470734	42501649	9	5	2.7316	0.0031516	ATP1A3
ENSG00000105737	19	42502473	42573650	33	7	3.6469	0.00013272	GRIK5
ENSG00000105732	19	42572629	42585701	4	2	2.4785	0.0065965	ZNF574
ENSG00000028277	19	42590263	42700737	93	5	3.2339	0.00061046	POU2F2
ENSG00000160570	19	42702750	42724292	16	2	3.5298	0.00020797	DEDD2
ENSG00000105723	19	42734338	42746777	9	2	3.5584	0.00018659	GSK3A
ENSG00000268643	19	42738735	42759284	21	2	3.4275	0.00030457	AC006486.9
ENSG00000204957	19	42746927	42749125	6	1	3.427	0.00030509	AC006486.1
ENSG00000105722	19	42751724	42759309	8	1	3.4068	0.00032862	ERF
ENSG00000079432	19	42772689	42799949	20	3	1.6438	0.050105	CIC
ENSG00000079462	19	42801185	42807698	4	1	1.6728	0.047183	PAFAH1B3
ENSG00000188368	19	42806250	42814973	4	1	1.6609	0.048365	PRR19
ENSG00000167619	19	42817477	42829214	9	2	1.5159	0.064777	TMEM145
ENSG00000105429	19	42829761	42882921	45	3	1.3194	0.093518	MEGF8
ENSG00000105427	19	42891171	42894439	6	1	1.0009	0.15845	CNFN
ENSG00000079435	19	42905659	42931578	2	1	1.5104	0.065477	LIPE
ENSG00000189377	19	42932440	42947200	15	2	1.3089	0.095279	CXCL17
ENSG00000079385	19	43011456	43065386	34	5	1.2276	0.10979	CEACAM1
ENSG00000124469	19	43084393	43099207	8	4	1.9679	0.02454	CEACAM8
ENSG00000221826	19	43225790	43244721	21	3	1.8231	0.034141	PSG3
ENSG00000124467	19	43256838	43359843	114	9	1.6017	0.054606	PSG8
ENSG00000170848	19	43406231	43423715	1	1	-0.10942	0.54357	PSG6
ENSG00000243130	19	43511808	43530664	2	1	2.6103	0.0045231	PSG11
ENSG00000242221	19	43568363	43587197	8	3	2.5979	0.0046891	PSG2
ENSG00000204941	19	43670408	43690688	1	1	-0.60544	0.72756	PSG5
ENSG00000243137	19	43696854	43711451	1	1	1.6673	0.047731	PSG4
ENSG00000183668	19	43715943	43773682	23	3	0.75806	0.22421	PSG9
ENSG00000131126	19	43905648	43922763	39	5	0.71398	0.23762	TEX101
ENSG00000124466	19	43964939	43969812	3	2	1.69	0.045514	LYPD3
ENSG00000176531	19	43979106	44009087	64	12	-0.34316	0.63426	PHLDB3
ENSG00000105755	19	44010871	44031396	46	8	0.10516	0.45812	ETHE1
ENSG00000176472	19	44029649	44040282	13	5	-0.87638	0.80959	ZNF575
ENSG00000073050	19	44047192	44084625	100	17	0.083051	0.46691	XRCC1
ENSG00000268361	19	44058844	44097188	82	16	0.094222	0.46247	L34079.2
ENSG00000234465	19	44080952	44088116	17	6	0.3241	0.37293	PINLYP
ENSG00000167378	19	44088521	44100287	14	6	0.17807	0.42933	IRGQ
ENSG00000124444	19	44100544	44105309	4	2	0.77851	0.21814	ZNF576
ENSG00000226763	19	44100769	44118649	20	5	0.69958	0.24209	SRRM5
ENSG00000131116	19	44111371	44124026	12	4	0.79594	0.21303	ZNF428
ENSG00000105767	19	44126520	44143991	22	5	1.4457	0.074125	CADM4
ENSG00000011422	19	44150247	44174699	65	10	1.6817	0.046315	PLAUR
ENSG00000124449	19	44220162	44224173	5	1	2.3274	0.0099716	IRGC
ENSG00000105771	19	44235301	44259142	39	5	2.4784	0.006598	SMG9
ENSG00000104783	19	44270685	44285409	31	9	2.1598	0.015392	KCNN4
ENSG00000159871	19	44300081	44331358	86	14	2.8699	0.0020533	LYPD5
ENSG00000167637	19	44331444	44353307	91	8	2.3575	0.0091995	ZNF283
ENSG00000176222	19	44376515	44405537	40	4	2.2377	0.012619	ZNF404
ENSG00000124459	19	44416781	44439430	60	7	2.4921	0.0063489	ZNF45
ENSG00000159905	19	44455375	44471861	36	8	1.705	0.044096	ZNF221
ENSG00000204920	19	44472014	44502477	92	9	2.0183	0.021781	ZNF155
ENSG00000159882	19	44507100	44518078	10	3	1.4943	0.067543	ZNF230
ENSG00000159885	19	44529494	44537265	9	3	1.7653	0.038753	ZNF222
ENSG00000267022	19	44529506	44591471	102	8	0.13206	0.44747	ZNF223
ENSG00000178386	19	44555520	44572144	28	6	-0.14733	0.55856	ZNF223
ENSG00000186026	19	44576297	44593766	31	4	-0.14001	0.55567	ZNF284
ENSG00000267680	19	44598492	44612479	35	4	0.36331	0.35819	ZNF224
ENSG00000256294	19	44616334	44637027	28	4	0.46543	0.32081	ZNF225
ENSG00000263002	19	44645710	44663156	16	4	-0.32272	0.62655	ZNF234
ENSG00000167380	19	44669226	44682534	8	4	0.72063	0.23557	ZNF226
ENSG00000131115	19	44711700	44741421	25	6	0.0041936	0.49833	ZNF227
ENSG00000159917	19	44732882	44809199	97	11	0.94482	0.17238	ZNF235
ENSG00000159915	19	44754318	44779470	33	6	0.97581	0.16458	ZNF233
ENSG00000062370	19	44830708	44871377	90	11	1.045	0.14802	ZNF112
ENSG00000267173	19	44833848	44905774	192	24	0.73275	0.23186	CTC-512J12.6
ENSG00000267508	19	44886459	44905774	68	6	-1.2877	0.90108	ZNF285
ENSG00000167383	19	44921685	44952766	107	14	2.0942	0.018121	ZNF229
ENSG00000167384	19	44979854	45004576	75	10	0.90766	0.18203	ZNF180
ENSG00000216588	19	45116940	45140081	61	11	0.25258	0.4003	IGSF23
ENSG00000073008	19	45147098	45166850	32	7	0.68286	0.24735	PVR
ENSG00000186567	19	45165545	45187631	22	6	-0.84628	0.8013	CEACAM19
ENSG00000213892	19	45202421	45213986	23	8	0.8704	0.19204	CEACAM16
ENSG00000069399	19	45250962	45263301	19	6	-0.66257	0.7462	BCL3
ENSG00000142273	19	45281126	45303891	37	6	2.1503	0.015767	CBLC
ENSG00000187244	19	45312328	45324673	30	5	1.5938	0.055487	BCAM
ENSG00000130202	19	45349432	45392485	100	21	2.3407	0.0096228	PVRL2
ENSG00000130204	19	45393826	45406946	40	8	-0.77436	0.78064	TOMM40
ENSG00000130203	19	45409011	45412650	1	1	0.42324	0.33606	APOE
ENSG00000130208	19	45417504	45422606	5	2	0.69558	0.24335	APOC1
ENSG00000267467	19	45445495	45452820	19	4	2.1088	0.017481	APOC4
ENSG00000224916	19	45445495	45452822	19	4	2.1088	0.017481	APOC4-APOC2
ENSG00000234906	19	45449243	45452822	15	3	2.208	0.013623	APOC2
ENSG00000267114	19	45453301	45457264	18	2	2.283	0.011215	CTB-129P6.11
ENSG00000104853	19	45457842	45496599	92	11	2.2206	0.013191	CLPTM1
ENSG00000104856	19	45504688	45541452	31	13	0.44597	0.32781	RELB
ENSG00000104859	19	45542298	45574214	24	3	-1.8619	0.96869	CLASRP
ENSG00000170684	19	45574758	45579846	1	1	0.19397	0.4231	ZNF296
ENSG00000142252	19	45582453	45594782	48	4	-0.16418	0.56521	GEMIN7
ENSG00000007047	19	45582546	45808541	510	42	2.4949	0.0063001	MARK4
ENSG00000104866	19	45594654	45651335	115	8	0.017633	0.49297	PPP1R37
ENSG00000179846	19	45653008	45663408	16	6	-0.35173	0.63748	NKPD1
ENSG00000007255	19	45666186	45681495	20	4	0.012173	0.49514	TRAPPC6A
ENSG00000189114	19	45682003	45685059	3	1	0.6635	0.25351	BLOC1S3
ENSG00000267545	19	45683080	45705702	54	13	-1.1003	0.8644	AC005779.2
ENSG00000266958	19	45690646	45720191	91	20	-0.22366	0.58849	AC006126.3
ENSG00000130201	19	45715879	45737469	83	6	2.1344	0.016407	EXOC3L2
ENSG00000104879	19	45809672	45826235	50	12	2.4738	0.0066836	CKM
ENSG00000104892	19	45836692	45854778	39	9	2.5526	0.0053466	KLC3
ENSG00000104884	19	45853095	45874176	40	7	1.4003	0.080713	ERCC2
ENSG00000104881	19	45882892	45909607	34	9	2.5368	0.0055932	PPP1R13L
ENSG00000117877	19	45909467	45914024	11	3	0.12153	0.45164	CD3EAP
ENSG00000012061	19	45910591	45982086	159	25	0.18769	0.42556	ERCC1
ENSG00000125740	19	45971253	45978437	18	5	-0.96145	0.83184	FOSB
ENSG00000125744	19	45988547	46000319	29	6	1.4675	0.071124	RTN2
ENSG00000213889	19	45992035	46005768	32	6	1.5522	0.060309	PPM1N
ENSG00000125753	19	46009837	46030241	38	9	0.65458	0.25637	VASP
ENSG00000125741	19	46030685	46105470	133	28	1.3147	0.094313	OPA3
ENSG00000177464	19	46093022	46105466	11	5	1.2765	0.10089	GPR4
ENSG00000125746	19	46110252	46148887	68	11	1.9474	0.025744	EML2
ENSG00000267757	19	46144752	46146098	3	2	1.2986	0.097047	C19orf83
ENSG00000010310	19	46171502	46186982	20	5	-0.037931	0.51513	GIPR
ENSG00000125743	19	46190712	46195827	4	1	0.84916	0.1979	SNRPD2
ENSG00000011478	19	46195741	46207247	20	7	0.46526	0.32087	QPCTL
ENSG00000177051	19	46213887	46234162	16	6	0.56829	0.28492	FBXO46
ENSG00000237452	19	46236509	46267792	35	6	0.61834	0.26818	AC074212.3
ENSG00000177045	19	46268043	46272484	2	1	-0.55577	0.71082	SIX5
ENSG00000104936	19	46272975	46285810	13	3	-0.51803	0.69778	DMPK
ENSG00000268434	19	46282695	46289231	8	3	1.3115	0.094839	AC011530.4
ENSG00000185800	19	46286205	46296060	16	5	0.68618	0.2463	DMWD
ENSG00000104941	19	46298968	46318577	56	10	0.018944	0.49244	RSPH6A
ENSG00000125755	19	46318668	46366548	154	10	-0.49855	0.69095	SYMPK
ENSG00000170608	19	46367247	46377055	16	6	-0.9386	0.82603	FOXA3
ENSG00000170604	19	46386866	46389376	1	1	0.69257	0.24429	IRF2BP1
ENSG00000176182	19	46393278	46405862	33	7	-0.85608	0.80402	MYPOP
ENSG00000188425	19	46416475	46418036	3	1	-0.23599	0.59328	NANOS2
ENSG00000104967	19	46436992	46476804	33	9	1.7015	0.044421	NOVA2
ENSG00000104983	19	46498339	46524576	65	13	1.2025	0.11459	CCDC61
ENSG00000008438	19	46522411	46526323	2	1	-0.0092669	0.5037	PGLYRP1
ENSG00000204869	19	46543006	46580376	86	13	0.45051	0.32617	IGFL4
ENSG00000188624	19	46623328	46627931	8	1	0.5102	0.30495	IGFL3
ENSG00000204866	19	46646363	46664556	31	6	-0.28166	0.6109	IGFL2
ENSG00000188293	19	46733009	46734500	4	2	-2.4649	0.99315	IGFL1
ENSG00000124440	19	46800303	46846690	121	22	0.20046	0.42056	HIF3A
ENSG00000011485	19	46850251	46896238	98	14	0.39674	0.34578	PPP5C
ENSG00000169515	19	46913629	46916841	5	2	-0.10961	0.54364	CCDC8
ENSG00000182013	19	46969748	46974820	21	3	-0.55945	0.71207	PNMAL1
ENSG00000230510	19	46984053	47104457	346	46	0.26403	0.39588	PPP5D1
ENSG00000204851	19	46990163	46999755	23	7	0.22019	0.41286	PNMAL2
ENSG00000204850	19	46997765	46999755	2	1	0.88619	0.18776	AC011484.1
ENSG00000268423	19	47050313	47104118	126	21	-0.18556	0.57361	AC011551.3
ENSG00000160014	19	47104331	47114050	10	4	-0.093301	0.53717	CALM3
ENSG00000160013	19	47123725	47128375	6	1	0.369	0.35606	PTGIR
ENSG00000197380	19	47150869	47164395	12	4	0.11989	0.45228	DACT3
ENSG00000105287	19	47177532	47220384	65	12	1.4368	0.075389	PRKD2
ENSG00000090372	19	47222764	47250251	41	8	1.0449	0.14804	STRN4
ENSG00000181027	19	47249303	47280245	74	12	0.88534	0.18799	FKRP
ENSG00000105281	19	47278140	47291851	28	7	1.4129	0.078838	SLC1A5
ENSG00000042753	19	47341393	47354249	12	5	2.0242	0.021474	AP2S1
ENSG00000160007	19	47421933	47508334	82	12	2.1824	0.014541	ARHGAP35
ENSG00000130751	19	47523077	47549033	13	4	3.3767	0.00036678	NPAS1
ENSG00000130748	19	47549165	47551888	2	1	1.2185	0.11151	TMEM160
ENSG00000130749	19	47567444	47617009	31	10	3.6834	0.00011507	ZC3H4
ENSG00000142230	19	47616531	47713886	57	11	1.8256	0.033957	SAE1
ENSG00000105327	19	47724081	47736023	4	2	1.3858	0.082906	BBC3
ENSG00000105321	19	47759237	47775210	38	3	2.9913	0.0013889	CCDC9
ENSG00000197405	19	47793280	47825323	68	7	2.3238	0.010068	C5AR1
ENSG00000134830	19	47835404	47846606	23	2	1.6738	0.047089	C5AR2
ENSG00000134815	19	47852538	47885961	86	9	1.5369	0.062163	DHX34
ENSG00000105419	19	47906381	47922780	10	3	0.73453	0.23131	MEIS3
ENSG00000118160	19	47931274	47975425	67	10	0.44335	0.32876	SLC8A2
ENSG00000118162	19	47978401	47987525	5	3	1.6762	0.046853	KPTN
ENSG00000105402	19	47990894	48018497	26	5	2.9041	0.0018418	NAPA
ENSG00000118156	19	48023942	48059113	21	6	1.6735	0.047113	ZNF541
ENSG00000063169	19	48111453	48206533	224	20	0.59839	0.27479	GLTSCR1
ENSG00000024422	19	48216600	48246391	69	12	-0.78468	0.78368	EHD2
ENSG00000105373	19	48248779	48260315	40	6	0.14612	0.44191	GLTSCR2
ENSG00000178980	19	48281829	48287943	4	2	-0.80569	0.78979	SEPW1
ENSG00000178928	19	48304500	48322308	42	10	-0.091079	0.53629	TPRX1
ENSG00000105392	19	48322703	48346587	126	14	1.3229	0.092934	CRX
ENSG00000259009	19	48337701	48364769	120	11	1.0553	0.14564	TPRX2P
ENSG00000105398	19	48373723	48389654	47	7	-0.39919	0.65512	SULT2A1
ENSG00000188334	19	48471303	48495427	68	8	0.99462	0.15996	BSPH1
ENSG00000169393	19	48497908	48528410	105	9	-1.0978	0.86385	ELSPBP1
ENSG00000105507	19	48533210	48547310	67	5	1.2916	0.098255	CABP5
ENSG00000105499	19	48551100	48614074	197	32	0.61064	0.27072	PLA2G4C
ENSG00000105486	19	48618702	48673860	168	13	-0.41732	0.66178	LIG1
ENSG00000185453	19	48673949	48700877	45	8	-0.35732	0.63957	C19orf68
ENSG00000178150	19	48675575	48790865	359	34	0.50972	0.30512	ZNF114
ENSG00000105483	19	48684027	48759203	192	22	0.43528	0.33168	CARD8
ENSG00000105479	19	48799714	48825151	61	7	-1.0448	0.85195	CCDC114
ENSG00000142227	19	48824766	48833810	22	4	-0.34056	0.63328	EMP3
ENSG00000161558	19	48835613	48867494	81	13	-0.50283	0.69246	TMEM143
ENSG00000105467	19	48867652	48879633	12	4	0.25736	0.39845	SYNGR4
ENSG00000105438	19	48885827	48894810	17	5	-0.12435	0.54948	KDELR1
ENSG00000105464	19	48898132	48948188	89	19	0.363	0.3583	GRIN2D
ENSG00000105447	19	48949030	48960279	26	4	0.44158	0.3294	GRWD1
ENSG00000182324	19	48958766	48969367	12	2	1.7682	0.038512	KCNJ14
ENSG00000268465	19	48969094	48975688	4	2	1.2288	0.10957	CTC-273B12.7
ENSG00000105443	19	48972289	48985571	6	3	0.9394	0.17376	CYTH2
ENSG00000142235	19	48988528	49016446	38	5	1.1719	0.12061	LMTK3
ENSG00000088002	19	49055332	49102682	161	21	-0.34296	0.63419	SULT2B1
ENSG00000105523	19	49104067	49118111	22	6	0.090925	0.46378	FAM83E
ENSG00000063177	19	49118585	49122793	2	1	-0.41334	0.66032	RPL18
ENSG00000063176	19	49122548	49133974	9	3	2.5673	0.0051247	SPHK2
ENSG00000105516	19	49133287	49140695	10	3	4.1813	1.4489e-05	DBP
ENSG00000063180	19	49141199	49149569	10	3	4.0985	2.0793e-05	CA11
ENSG00000142233	19	49164664	49176338	17	5	-0.26108	0.60299	NTN5
ENSG00000176920	19	49199228	49209207	20	3	-0.56857	0.71518	FUT2
ENSG00000176909	19	49215999	49222978	13	3	-1.2761	0.89904	MAMSTR
ENSG00000105538	19	49223844	49243978	34	5	-1.129	0.87055	RASIP1
ENSG00000182264	19	49244109	49250166	23	2	-0.8459	0.8012	IZUMO1
ENSG00000174951	19	49251268	49258647	11	3	-0.10422	0.5415	FUT1
ENSG00000105550	19	49258816	49261587	1	1	0.591	0.27726	FGF21
ENSG00000105552	19	49298319	49314286	21	4	-0.38028	0.64813	BCAT2
ENSG00000087076	19	49316274	49339935	21	4	-0.58019	0.71911	HSD17B14
ENSG00000105559	19	49340354	49371889	72	7	0.45296	0.32529	PLEKHA4
ENSG00000087074	19	49375649	49379314	16	3	-0.76601	0.77817	PPP1R15A
ENSG00000104804	19	49384222	49401990	45	6	0.44355	0.32868	TULP2
ENSG00000104805	19	49403307	49426629	48	10	0.19331	0.42336	NUCB1
ENSG00000104808	19	49436939	49448226	19	3	-0.72514	0.76582	DHDH
ENSG00000087088	19	49458072	49465055	14	4	0.65394	0.25657	BAX
ENSG00000087086	19	49468558	49470135	1	1	-1.1619	0.87736	FTL
ENSG00000104812	19	49471382	49496567	19	3	1.0966	0.13641	GYS1
ENSG00000183207	19	49496705	49519252	41	4	1.7275	0.042043	RUVBL2
ENSG00000104826	19	49519237	49520338	3	1	0.77393	0.21949	LHB
ENSG00000104827	19	49526126	49527590	1	1	0.98907	0.16132	CGB
ENSG00000267335	19	49526210	49540152	10	3	1.2437	0.10681	CTB-60B18.6
ENSG00000267631	19	49538831	49552006	15	3	0.92937	0.17635	CGB1
ENSG00000213030	19	49550895	49552400	1	1	0.60572	0.27235	CGB8
ENSG00000196337	19	49557531	49562117	11	2	2.4393	0.0073589	CGB7
ENSG00000225950	19	49559050	49568333	15	5	2.6759	0.0037259	NTF4
ENSG00000104848	19	49570675	49576198	20	4	1.7589	0.039293	KCNA7
ENSG00000104852	19	49588676	49611862	30	9	1.418	0.078093	SNRNP70
ENSG00000104863	19	49617581	49621717	13	3	1.1097	0.13356	LIN7B
ENSG00000221916	19	49621655	49622397	1	1	2.2776	0.011375	C19orf73
ENSG00000177380	19	49622646	49654283	73	12	1.0431	0.14846	PPFIA3
ENSG00000130528	19	49654455	49658681	2	1	0.42363	0.33592	HRC
ENSG00000130529	19	49660998	49715093	125	11	-0.20762	0.58224	TRPM4
ENSG00000063127	19	49792895	49828482	33	5	1.2815	0.1	SLC6A16
ENSG00000104894	19	49838428	49846592	10	2	2.013	0.022059	CD37
ENSG00000074219	19	49843852	49865714	32	4	1.8168	0.034622	TEAD2
ENSG00000104901	19	49865040	49878373	36	2	1.6168	0.052962	DKKL1
ENSG00000161609	19	49891475	49921251	61	5	1.0023	0.15809	CCDC155
ENSG00000261949	19	49927006	49932075	1	1	1.1701	0.12098	GFY
ENSG00000104888	19	49932658	49945617	10	5	2.2126	0.013461	SLC17A7
ENSG00000104872	19	49949555	49956754	13	3	1.3925	0.081892	PIH1D1
ENSG00000161618	19	49956426	49974305	23	6	1.042	0.14871	ALDH16A1
ENSG00000269469	19	49966009	49989488	45	8	0.77117	0.2203	CTD-3148I10.9
ENSG00000090554	19	49977464	49989488	30	4	0.68883	0.24547	FLT3LG
ENSG00000142541	19	49990811	49995565	10	2	0.4987	0.309	RPL13A
ENSG00000142534	19	49999622	50002946	7	1	0.66987	0.25147	RPS11
ENSG00000268000	19	50003781	50004614	2	1	0.58425	0.27952	hsa-mir-150
ENSG00000104870	19	50010073	50029590	33	7	-0.88352	0.81152	FCGRT
ENSG00000142552	19	50030875	50050219	72	2	-0.9676	0.83338	RCN3
ENSG00000142546	19	50058968	50093519	42	7	1.4388	0.075102	NOSIP
ENSG00000126460	19	50083903	50094272	24	4	1.7141	0.043254	PRRG2
ENSG00000126464	19	50094900	50129696	72	8	1.6112	0.053567	PRR12
ENSG00000126458	19	50138549	50143458	5	2	-0.44044	0.67019	RRAS
ENSG00000126461	19	50145382	50161899	11	4	1.8892	0.02943	SCAF1
ENSG00000126456	19	50162826	50169132	7	2	0.99155	0.16071	IRF3
ENSG00000126453	19	50168823	50177173	6	2	1.8831	0.029843	BCL2L12
ENSG00000126457	19	50179043	50192286	6	4	-0.15301	0.56081	PRMT1
ENSG00000169169	19	50194155	50216988	40	7	1.0651	0.14341	CPT1C
ENSG00000126467	19	50243010	50266587	21	5	-0.18427	0.5731	TSKS
ENSG00000196961	19	50270225	50310370	77	11	1.0349	0.15037	AP2A1
ENSG00000010361	19	50310126	50320633	14	5	1.7985	0.036048	FUZ
ENSG00000104973	19	50321539	50342073	24	5	1.2532	0.10506	MED25
ENSG00000104960	19	50353992	50364001	19	5	0.33091	0.37036	PTOV1
ENSG00000039650	19	50364461	50371166	8	3	1.1448	0.12615	PNKP
ENSG00000204673	19	50372295	50381716	11	2	1.193	0.11644	AKT1S1
ENSG00000104946	19	50380682	50392005	11	4	1.492	0.067844	TBC1D17
ENSG00000104951	19	50392911	50432796	74	16	0.9237	0.17782	IL4I1
ENSG00000213024	19	50410082	50433020	55	11	0.40124	0.34412	NUP62
ENSG00000269179	19	50412758	50461648	86	18	-0.66045	0.74552	CTC-326K19.6
ENSG00000169136	19	50431959	50437192	17	5	-0.87432	0.80903	ATF5
ENSG00000161640	19	50452242	50464429	16	4	-1.3574	0.91267	SIGLEC11
ENSG00000105053	19	50479724	50529203	109	11	0.16492	0.4345	VRK3
ENSG00000142528	19	50528971	50556671	31	7	-0.19065	0.5756	ZNF473
ENSG00000161652	19	50655805	50666452	12	4	-0.12052	0.54797	IZUMO2
ENSG00000105357	19	50691443	50813802	424	50	1.0805	0.13996	MYH14
ENSG00000131398	19	50815194	50836772	32	8	0.77175	0.22013	KCNC3
ENSG00000131408	19	50832910	50886239	74	7	-0.7514	0.77379	NR1H2
ENSG00000131400	19	50861734	50869087	7	1	-0.12094	0.54813	NAPSA
ENSG00000062822	19	50887461	50921273	43	4	-0.67187	0.74917	POLD1
ENSG00000142539	19	50919056	50931666	26	9	-1.19	0.88297	CTD-2545M3.6
ENSG00000269404	19	50922195	50934570	25	8	-0.28718	0.61301	SPIB
ENSG00000086967	19	50936160	50969578	57	11	1.8764	0.0303	MYBPC2
ENSG00000142530	19	50970042	50980010	13	4	1.8128	0.034934	FAM71E1
ENSG00000161671	19	50979657	50986608	12	4	2.882	0.0019757	EMC10
ENSG00000161677	19	51009255	51014610	10	4	1.7869	0.036978	JOSD2
ENSG00000204653	19	51014857	51017947	6	3	1.6518	0.04929	ASPDH
ENSG00000131409	19	51020149	51071302	66	19	2.5733	0.005036	LRRC4B
ENSG00000213023	19	51124564	51171651	85	16	1.9201	0.027423	SYT3
ENSG00000235034	19	51152702	51162567	21	7	2.6935	0.0035353	C19orf81
ENSG00000161681	19	51165084	51222707	55	12	1.5376	0.062079	SHANK1
ENSG00000105472	19	51226586	51228974	4	2	0.65275	0.25696	CLEC11A
ENSG00000142513	19	51293672	51298481	17	4	0.16066	0.43618	ACPT
ENSG00000167747	19	51300961	51308186	29	6	0.54695	0.29221	C19orf48
ENSG00000167748	19	51322404	51327043	12	4	-0.20615	0.58166	KLK1
ENSG00000174562	19	51328545	51340469	21	7	0.39457	0.34658	KLK15
ENSG00000142515	19	51358171	51364020	29	8	0.59366	0.27637	KLK3
ENSG00000167751	19	51364824	51383823	82	13	0.34852	0.36373	KLK2
ENSG00000267880	19	51377552	51378040	1	1	-1.3248	0.90739	AC037199.1
ENSG00000167749	19	51409608	51413994	7	2	0.73224	0.23201	KLK4
ENSG00000167754	19	51446559	51456349	12	4	-0.8522	0.80295	KLK5
ENSG00000167755	19	51461887	51472929	13	5	-0.76828	0.77884	KLK6
ENSG00000169035	19	51479729	51487355	15	4	0.40604	0.34235	KLK7
ENSG00000129455	19	51499263	51505967	35	5	-0.81039	0.79114	KLK8
ENSG00000269741	19	51499274	51512837	41	5	-0.89724	0.81521	KLK9
ENSG00000213022	19	51503806	51512890	14	4	-0.59463	0.72395	KLK9
ENSG00000129451	19	51515995	51523431	35	3	-1.4412	0.92524	KLK10
ENSG00000167757	19	51525472	51531295	2	1	0.98661	0.16192	KLK11
ENSG00000186474	19	51532348	51538486	1	1	0.29606	0.38359	KLK12
ENSG00000167759	19	51559463	51568371	14	3	-0.47132	0.6813	KLK13
ENSG00000129437	19	51580752	51587502	13	3	-0.27865	0.60974	KLK14
ENSG00000142544	19	51600863	51611627	27	6	0.42962	0.33374	CTU1
ENSG00000129450	19	51628165	51639908	7	3	-0.94183	0.82686	SIGLEC9
ENSG00000168995	19	51645556	51656783	8	2	1.6384	0.050666	SIGLEC7
ENSG00000105383	19	51728320	51747115	19	6	0.0027036	0.49892	CD33
ENSG00000179213	19	51749603	51772584	57	9	0.30758	0.3792	SIGLECL1
ENSG00000142549	19	51815102	51833608	33	6	0.32256	0.37351	IGLON5
ENSG00000186806	19	51834790	51845378	16	4	2.3234	0.010079	VSIG10L
ENSG00000105379	19	51848423	51869672	60	8	0.46185	0.32209	ETFB
ENSG00000269403	19	51853627	51871353	38	7	-0.82063	0.79407	CTD-2616J11.11
ENSG00000105374	19	51874860	51875969	1	1	0.093679	0.46268	NKG7
ENSG00000105370	19	51883163	51891214	20	5	0.36365	0.35806	LIM2
ENSG00000262874	19	51891543	51893828	13	1	0.0227	0.49094	C19orf84
ENSG00000142512	19	51913275	51921057	16	3	0.60396	0.27294	SIGLEC10
ENSG00000105366	19	51954101	51961710	9	2	-1.7627	0.96103	SIGLEC8
ENSG00000213822	19	51979838	51994206	59	7	-0.97162	0.83438	CEACAM18
ENSG00000254521	19	51994611	52005043	63	10	-0.0043913	0.50175	SIGLEC12
ENSG00000105492	19	52022779	52035110	52	7	-0.62536	0.73413	SIGLEC6
ENSG00000105497	19	52074551	52092991	42	9	-1.9622	0.97513	ZNF175
ENSG00000167765	19	52095036	52097630	9	3	0.14379	0.44283	AC018755.1
ENSG00000105501	19	52114781	52150151	52	14	-1.2855	0.9007	SIGLEC5
ENSG00000268500	19	52115344	52150142	49	13	-1.1826	0.88152	SIGLEC5
ENSG00000105509	19	52216365	52227247	34	7	-0.063806	0.52544	HAS1
ENSG00000171051	19	52248425	52307363	175	32	1.3378	0.090487	FPR1
ENSG00000171049	19	52255279	52273779	44	8	0.6417	0.26054	FPR2
ENSG00000187474	19	52298416	52329442	92	14	-0.38924	0.65145	FPR3
ENSG00000161551	19	52359055	52394203	180	12	-0.36412	0.64212	ZNF577
ENSG00000198093	19	52392477	52408293	35	5	-0.21345	0.58451	ZNF649
ENSG00000176024	19	52430400	52452012	67	7	1.1373	0.1277	ZNF613
ENSG00000256683	19	52467596	52490109	60	8	1.3942	0.08163	ZNF350
ENSG00000197619	19	52494585	52511483	52	6	1.2215	0.11096	ZNF615
ENSG00000142556	19	52516018	52533493	34	7	0.99906	0.15888	ZNF614
ENSG00000256087	19	52534632	52598991	166	12	0.86698	0.19298	ZNF432
ENSG00000197608	19	52567719	52599018	81	7	0.73005	0.23268	ZNF841
ENSG00000204611	19	52616344	52643175	54	6	-0.043548	0.51737	ZNF616
ENSG00000196267	19	52657117	52674896	29	6	0.046555	0.48143	ZNF836
ENSG00000105568	19	52693292	52730687	112	13	0.1742	0.43085	PPP2R1A
ENSG00000196214	19	52772824	52795977	103	13	1.8185	0.034491	ZNF766
ENSG00000198464	19	52800430	52829175	64	13	0.68018	0.2482	ZNF480
ENSG00000167554	19	52839498	52871031	75	11	-0.024448	0.50975	ZNF610
ENSG00000221923	19	52873170	52889048	53	6	0.28684	0.38712	ZNF880
ENSG00000167555	19	52901102	52921665	21	3	-0.65537	0.74389	ZNF528
ENSG00000198633	19	52932440	52955568	107	4	-0.065409	0.52608	ZNF534
ENSG00000258405	19	52956829	53015407	238	17	-0.56086	0.71255	ZNF578
ENSG00000198482	19	53030905	53067717	74	9	-0.54572	0.70737	ZNF808
ENSG00000167562	19	53059075	53090427	113	18	-1.2067	0.88623	ZNF701
ENSG00000167766	19	53097313	53193749	313	29	-2.0846	0.98145	ZNF83
ENSG00000213020	19	53206066	53238326	101	12	-0.50586	0.69352	ZNF611
ENSG00000189190	19	53267448	53290044	78	13	-0.04308	0.51718	ZNF600
ENSG00000198538	19	53300662	53360853	158	26	-0.76482	0.77781	ZNF28
ENSG00000204604	19	53341261	53360902	60	9	-1.0701	0.8577	ZNF468
ENSG00000182986	19	53367043	53400946	97	12	-0.08241	0.53284	ZNF320
ENSG00000180257	19	53430388	53466164	88	15	0.83124	0.20292	ZNF816
ENSG00000221874	19	53431728	53466076	83	14	0.49574	0.31004	ZNF321P
ENSG00000269526	19	53517174	53519375	1	1	0.11183	0.45548	ERVV-1
ENSG00000268964	19	53547991	53554329	5	2	0.56954	0.28449	ERVV-2
ENSG00000170949	19	53569859	53606689	140	21	3.26	0.00055703	ZNF160
ENSG00000170954	19	53611132	53636330	65	11	1.2162	0.11196	ZNF415
ENSG00000197937	19	53627325	53662328	57	10	0.70593	0.24012	ZNF347
ENSG00000197497	19	53662466	53696639	69	9	0.072991	0.47091	ZNF665
ENSG00000197928	19	53731577	53758151	89	6	1.2595	0.10392	ZNF677
ENSG00000196131	19	53761545	53765090	10	2	-0.29885	0.61747	VN1R2
ENSG00000163098	19	53792856	53794875	6	2	-0.18481	0.57331	BIRC8
ENSG00000213799	19	53837002	53858122	63	14	-0.67224	0.74929	ZNF845
ENSG00000203326	19	53868946	53895470	85	12	0.22565	0.41074	ZNF525
ENSG00000196417	19	53893046	53930574	138	18	0.29443	0.38421	ZNF765
ENSG00000198346	19	53970989	54006950	142	26	1.1922	0.11659	ZNF813
ENSG00000130844	19	54024235	54083523	215	24	0.75154	0.22616	ZNF331
ENSG00000204595	19	54135310	54140263	2	1	0.79224	0.21411	DPRX
ENSG00000142405	19	54296857	54327648	87	18	2.272	0.011545	NLRP12
ENSG00000179820	19	54369477	54379691	9	1	-1.2273	0.89015	MYADM
ENSG00000126583	19	54382444	54410906	27	6	-0.80216	0.78877	PRKCG
ENSG00000105605	19	54412589	54447195	21	5	1.2356	0.1083	CACNG7
ENSG00000142408	19	54466294	54493469	58	8	0.52994	0.29808	CACNG8
ENSG00000130433	19	54495542	54515923	45	9	0.29572	0.38372	CACNG6
ENSG00000189068	19	54544079	54567207	48	11	-0.44161	0.67062	VSTM1
ENSG00000248385	19	54573149	54584634	37	6	-0.056384	0.52248	TARM1
ENSG00000170909	19	54597933	54606000	15	7	0.4833	0.31444	OSCAR
ENSG00000170906	19	54606036	54612564	19	3	-0.19078	0.57565	NDUFA3
ENSG00000105619	19	54610320	54619055	19	5	-0.52355	0.6997	TFPT
ENSG00000105618	19	54618837	54635140	37	8	0.10742	0.45723	PRPF31
ENSG00000088038	19	54641444	54659419	32	7	0.015773	0.49371	CNOT3
ENSG00000105617	19	54658899	54663620	5	3	-0.69474	0.75639	LENG1
ENSG00000167608	19	54663846	54676944	17	4	0.55493	0.28947	TMC4
ENSG00000125505	19	54677107	54693733	10	4	0.1868	0.42591	MBOAT7
ENSG00000170892	19	54693789	54697585	5	2	0.50837	0.3056	TSEN34
ENSG00000170889	19	54704610	54752862	94	10	0.061139	0.47562	RPS9
ENSG00000204577	19	54720147	54746602	19	3	0.65032	0.25774	LILRB3
ENSG00000244482	19	54720737	54746649	19	3	0.65032	0.25774	LILRA6
ENSG00000105609	19	54754263	54761164	12	4	2.0629	0.019563	LILRB5
ENSG00000131042	19	54777675	54785039	18	4	1.6205	0.052566	LILRB2
ENSG00000170866	19	54799854	54809952	4	1	-1.1674	0.87848	LILRA3
ENSG00000187116	19	54818353	54824409	6	2	1.7233	0.04242	LILRA5
ENSG00000239961	19	54844456	54850421	8	3	0.66095	0.25432	LILRA4
ENSG00000167613	19	54865362	54882165	16	6	1.2671	0.10256	LAIR1
ENSG00000167614	19	54926393	54948080	56	11	2.7267	0.003199	TTYH1
ENSG00000167615	19	54960065	54973217	46	7	3.3746	0.00036965	LENG8
ENSG00000182909	19	54972981	54974894	2	1	2.3375	0.0097056	LENG9
ENSG00000167617	19	54976210	54984411	17	5	3.3517	0.00040152	CDC42EP5
ENSG00000167618	19	55009100	55021897	43	12	0.76042	0.2235	LAIR2
ENSG00000104970	19	55043909	55057053	26	9	0.26776	0.39444	KIR3DX1
ENSG00000239998	19	55084387	55099027	28	4	0.59396	0.27627	LILRA2
ENSG00000104972	19	55085346	55148979	285	16	0.7123	0.23814	LILRB1
ENSG00000104974	19	55105047	55113555	45	6	1.0068	0.15701	LILRA1
ENSG00000224730	19	55147173	55150343	12	4	0.13482	0.44638	AC009892.10
ENSG00000186818	19	55155340	55181810	75	8	-0.71847	0.76377	LILRB4
ENSG00000167633	19	55235969	55378448	16	2	0.81253	0.20824	KIR3DL1
ENSG00000240403	19	55361898	55378662	18	2	0.85523	0.19621	KIR3DL2
ENSG00000186431	19	55385704	55401838	91	14	0.0018141	0.49928	FCAR
ENSG00000189430	19	55417508	55427508	22	5	1.8512	0.032071	NCR1
ENSG00000167634	19	55434877	55477680	104	18	1.5543	0.060055	NLRP7
ENSG00000022556	19	55464498	55512510	123	19	1.1469	0.12572	NLRP2
ENSG00000088053	19	55525073	55549632	88	10	0.90434	0.18291	GP6
ENSG00000160439	19	55550476	55582659	115	16	0.011616	0.49537	RDH13
ENSG00000131037	19	55583388	55599291	42	6	0.67396	0.25017	EPS8L1
ENSG00000125503	19	55602281	55628927	21	5	0.36439	0.35778	PPP1R12C
ENSG00000105048	19	55644162	55660722	12	2	2.3031	0.010636	TNNT1
ENSG00000129991	19	55663137	55669141	11	3	0.32117	0.37404	TNNI3
ENSG00000267110	19	55666125	55672039	14	4	0.71428	0.23753	CTD-2587H24.4
ENSG00000167646	19	55670031	55678090	21	6	0.78793	0.21537	DNAAF3
ENSG00000129990	19	55682567	55691809	49	6	1.2811	0.10008	SYT5
ENSG00000080031	19	55692616	55720874	63	14	0.67378	0.25022	PTPRH
ENSG00000180089	19	55738007	55741647	7	2	-0.93218	0.82438	TMEM86B
ENSG00000269808	19	55738587	55741647	6	2	-0.78416	0.78353	AC010327.2
ENSG00000105063	19	55741148	55770363	40	12	-0.056968	0.52271	PPP6R1
ENSG00000133265	19	55773599	55791749	26	7	-0.56938	0.71545	HSPBP1
ENSG00000160469	19	55793440	55823901	59	10	0.31926	0.37476	BRSK1
ENSG00000180061	19	55824169	55845416	53	8	0.63907	0.26139	TMEM150B
ENSG00000133247	19	55851221	55859488	20	4	0.46863	0.31967	SUV420H2
ENSG00000267531	19	55851254	55856561	16	3	0.67873	0.24865	AC020922.1
ENSG00000160471	19	55860674	55866182	3	2	0.33655	0.36823	COX6B2
ENSG00000267706	19	55863669	55870884	8	3	1.3104	0.095024	CTD-2105E13.6
ENSG00000180043	19	55866276	55874628	12	3	1.0143	0.15521	FAM71E2
ENSG00000095752	19	55875757	55881831	14	4	-0.38595	0.65023	IL11
ENSG00000233493	19	55890613	55895966	10	3	0.074154	0.47044	TMEM238
ENSG00000108107	19	55896713	55914612	63	12	1.4713	0.070604	RPL28
ENSG00000108106	19	55912652	55919145	11	5	1.1114	0.1332	UBE2S
ENSG00000187902	19	55940107	55954230	11	4	0.53306	0.297	SHISA7
ENSG00000063241	19	55964352	55973710	26	9	-0.74165	0.77085	ISOC2
ENSG00000197483	19	55987699	55995854	16	4	-0.70787	0.76049	ZNF628
ENSG00000090971	19	55996371	55998935	3	2	-1.1433	0.87354	NAT14
ENSG00000179954	19	55999771	56030465	93	16	0.98857	0.16144	SSC5D
ENSG00000187550	19	56041100	56048456	12	5	0.16276	0.43535	SBK2
ENSG00000231274	19	56052023	56056909	7	3	0.2033	0.41945	SBK3
ENSG00000218891	19	56088899	56092211	9	3	0.46003	0.32275	ZNF579
ENSG00000179943	19	56102746	56113336	19	6	0.70989	0.23889	FIZ1
ENSG00000171443	19	56111388	56114504	4	1	-2.4022	0.99185	ZNF524
ENSG00000261221	19	56116771	56128635	16	7	1.6664	0.047815	ZNF865
ENSG00000179922	19	56132108	56135967	3	1	0.84711	0.19847	ZNF784
ENSG00000213015	19	56146382	56154835	18	7	-0.75585	0.77513	ZNF580
ENSG00000171425	19	56146825	56156988	20	7	-0.89407	0.81436	ZNF581
ENSG00000173581	19	56152428	56164527	17	4	-1.1833	0.88165	CCDC106
ENSG00000063244	19	56165512	56186081	37	6	-1.4431	0.9255	U2AF2
ENSG00000063245	19	56186592	56221224	94	14	-1.4661	0.92868	EPN1
ENSG00000185792	19	56219798	56249768	67	17	-1.3268	0.90771	NLRP9
ENSG00000223638	19	56270380	56274541	6	2	0.46456	0.32112	RFPL4A
ENSG00000229292	19	56280507	56284545	1	1	1.0637	0.14373	RFPL4AL1
ENSG00000179873	19	56296770	56348166	181	32	0.61943	0.26782	NLRP11
ENSG00000160505	19	56347944	56393220	137	26	1.6194	0.052677	NLRP4
ENSG00000173572	19	56403065	56443702	132	15	1.3898	0.082299	NLRP13
ENSG00000179709	19	56459198	56499995	126	20	0.73233	0.23198	NLRP8
ENSG00000171487	19	56511092	56573179	312	46	1.2397	0.10755	NLRP5
ENSG00000142409	19	56598732	56632649	75	7	1.817	0.034611	ZNF787
ENSG00000167685	19	56643968	56672262	56	8	0.5578	0.28849	ZNF444
ENSG00000197487	19	56687389	56697144	28	7	0.43914	0.33028	GALP
ENSG00000197213	19	56700939	56709289	20	5	1.2581	0.10418	ZSCAN5B
ENSG00000204532	19	56713670	56720821	30	7	1.3662	0.085936	ZSCAN5C
ENSG00000131848	19	56732681	56879752	279	44	1.9564	0.025209	ZSCAN5A
ENSG00000267908	19	56751773	56758863	16	5	0.059896	0.47612	ZSCAN5D
ENSG00000267710	19	56784138	56821819	70	11	0.6522	0.25714	AC006116.20
ENSG00000018869	19	56887413	56904914	25	9	3.3845	0.00035658	ZNF582
ENSG00000198440	19	56909335	56947404	62	8	1.6941	0.045128	ZNF583
ENSG00000198046	19	56950694	56989434	85	12	1.5064	0.065977	ZNF667
ENSG00000196263	19	57019212	57041590	66	10	-0.55214	0.70957	ZNF471
ENSG00000196867	19	57050317	57068169	31	8	-0.95907	0.83124	ZFP28
ENSG00000197016	19	57078880	57100279	38	7	-1.4066	0.92022	ZNF470
ENSG00000197951	19	57106632	57137849	69	10	0.59346	0.27644	ZNF71
ENSG00000268182	19	57154513	57167134	42	6	-1.4833	0.931	SMIM17
ENSG00000127903	19	57174020	57183151	36	5	0.28595	0.38746	ZNF835
ENSG00000269699	19	57285920	57352097	74	12	0.078854	0.46857	ZIM2
ENSG00000198300	19	57321445	57352096	37	7	0.16229	0.43554	PEG3
ENSG00000131864	19	57630506	57643294	24	5	-0.86237	0.80576	USP29
ENSG00000141946	19	57645464	57656570	35	6	-0.10295	0.541	ZIM3
ENSG00000258873	19	57665389	57678811	24	7	-1.3875	0.91735	DUXA
ENSG00000083844	19	57702868	57724724	35	8	0.97944	0.16368	ZNF264
ENSG00000105146	19	57742377	57746916	11	3	-0.14993	0.55959	AURKC
ENSG00000204524	19	57751973	57766503	48	6	-1.2283	0.89034	ZNF805
ENSG00000197714	19	57791419	57804937	34	7	0.44117	0.32955	ZNF460
ENSG00000178229	19	57831877	57842144	36	10	-0.58918	0.72213	ZNF543
ENSG00000131845	19	57862675	57871266	17	6	-0.48732	0.68698	ZNF304
ENSG00000152433	19	57874845	57890933	31	7	-0.70595	0.75989	ZNF547
ENSG00000256060	19	57874879	57876721	1	1	-0.23589	0.59324	TRAPPC2P1
ENSG00000268133	19	57874934	57909952	71	13	-1.0295	0.84838	AC003002.4
ENSG00000188785	19	57901218	57912786	19	7	-0.62891	0.7353	ZNF548
ENSG00000269533	19	57901252	57931362	48	10	-0.77655	0.78129	AC003002.6
ENSG00000268533	19	57905551	57949825	61	10	-0.85278	0.80311	AC004076.7
ENSG00000186272	19	57922531	57933307	16	5	-0.71133	0.76156	ZNF17
ENSG00000186230	19	57946697	57956853	12	6	-0.16467	0.5654	ZNF749
ENSG00000268163	19	57949338	57988904	87	10	0.88965	0.18683	AC004076.9
ENSG00000197128	19	57978031	57988938	21	3	1.0543	0.14587	ZNF772
ENSG00000105136	19	57999079	58006048	16	3	0.9055	0.1826	ZNF419
ENSG00000268107	19	57999086	58016749	65	5	0.61376	0.26969	AC003005.4
ENSG00000152439	19	58011283	58029772	110	4	-0.032513	0.51297	ZNF773
ENSG00000121406	19	58038693	58068910	19	6	1.5084	0.065732	ZNF549
ENSG00000251369	19	58046625	58071231	18	6	1.7073	0.043881	ZNF550
ENSG00000083817	19	58082934	58090295	6	3	0.90397	0.18301	ZNF416
ENSG00000171649	19	58089824	58105145	22	3	0.33755	0.36785	ZIK1
ENSG00000183647	19	58111253	58124090	19	7	1.1155	0.13232	ZNF530
ENSG00000213762	19	58125601	58134724	16	3	0.56115	0.28735	ZNF134
ENSG00000121417	19	58141761	58154147	65	4	0.095761	0.46186	ZNF211
ENSG00000180532	19	58180303	58190520	23	4	0.64112	0.26072	ZSCAN4
ENSG00000204519	19	58193337	58228669	60	11	0.01001	0.49601	ZNF551
ENSG00000269026	19	58193413	58264943	117	15	0.074997	0.47011	AC003006.7
ENSG00000179909	19	58208735	58220579	24	5	-0.5792	0.71877	ZNF154
ENSG00000083814	19	58231119	58238992	13	5	0.23617	0.40665	ZNF671
ENSG00000152443	19	58258164	58269527	15	5	0.033016	0.48683	ZNF776
ENSG00000083828	19	58281023	58331307	109	14	0.23886	0.40561	ZNF586
ENSG00000178935	19	58315209	58326281	20	5	-0.76339	0.77739	ZNF552
ENSG00000268750	19	58331087	58370309	76	11	-1.4321	0.92394	CTD-2583A14.10
ENSG00000269343	19	58331099	58370018	76	11	-1.4321	0.92394	ZNF587B
ENSG00000204514	19	58360099	58400442	67	8	-0.72596	0.76607	ZNF814
ENSG00000198466	19	58361225	58376480	32	5	-0.6128	0.73	ZNF587
ENSG00000269476	19	58388133	58427959	62	10	0.27308	0.3924	CTD-2583A14.9
ENSG00000173480	19	58411664	58427978	32	6	0.8417	0.19998	ZNF417
ENSG00000196724	19	58433252	58446761	22	5	0.86682	0.19302	ZNF418
ENSG00000152454	19	58452201	58459043	7	2	0.93172	0.17574	ZNF256
ENSG00000177025	19	58469805	58485902	39	5	0.6285	0.26484	C19orf18
ENSG00000166704	19	58488421	58514717	75	6	1.5364	0.062222	ZNF606
ENSG00000176593	19	58513429	58522600	31	5	0.8295	0.20341	CTD-2368P22.1
ENSG00000152467	19	58545400	58565999	27	4	0.6821	0.24759	ZSCAN1
ENSG00000176293	19	58570607	58597677	51	6	0.14009	0.44429	ZNF135
ENSG00000121413	19	58595205	58629794	115	10	0.23015	0.40899	ZSCAN18
ENSG00000181894	19	58637619	58666477	55	11	0.64607	0.25912	ZNF329
ENSG00000171606	19	58694396	58724928	41	9	0.54396	0.29324	ZNF274
ENSG00000198131	19	58739960	58788815	118	12	0.31535	0.37625	ZNF544
ENSG00000269545	19	58740831	58798173	142	14	0.38653	0.34955	CTD-3138B18.4
ENSG00000083842	19	58790317	58807254	35	4	0.67531	0.24974	ZNF8
ENSG00000273439	19	58790318	58807254	35	4	0.67531	0.24974	ZNF8
ENSG00000267216	19	58790332	58826563	63	12	0.49973	0.30863	AC010642.1
ENSG00000182318	19	58838385	58853698	32	1	0.81693	0.20698	ZSCAN22
ENSG00000121410	19	58856544	58864865	7	1	0.76775	0.22132	A1BG
ENSG00000174586	19	58865723	58874214	1	1	-0.33118	0.62975	ZNF497
ENSG00000152475	19	58878985	58892427	24	4	0.76502	0.22213	ZNF837
ENSG00000083845	19	58897767	58906173	15	2	1.3935	0.081738	RPS5
ENSG00000269855	19	58907457	58908407	1	1	0.88601	0.18781	AC012313.1
ENSG00000171574	19	58912871	58929694	46	4	1.5256	0.063558	ZNF584
ENSG00000131849	19	58944181	58951589	7	2	1.6799	0.046484	ZNF132
ENSG00000249471	19	58962971	58969200	11	3	1.9776	0.023986	ZNF324B
ENSG00000083812	19	58978423	58984945	3	2	0.97447	0.16491	ZNF324
ENSG00000083838	19	58985384	58992597	11	3	1.1979	0.11549	ZNF446
ENSG00000083807	19	58990879	59023780	57	8	1.2	0.11508	SLC27A5
ENSG00000119574	19	59024897	59050278	19	5	0.93338	0.17531	ZBTB45
ENSG00000130726	19	59055458	59062089	6	3	0.136	0.44591	TRIM28
ENSG00000130724	19	59062933	59066491	4	2	1.1114	0.1332	CHMP2A
ENSG00000130725	19	59067079	59070327	1	1	0.69351	0.244	UBE2M
ENSG00000099326	19	59073298	59084942	13	4	1.3302	0.091719	MZF1
ENSG00000178591	20	67891	77735	4	2	-0.2246	0.58886	DEFB125
ENSG00000125788	20	123010	126392	4	1	1.3564	0.087486	DEFB126
ENSG00000088782	20	138111	139804	6	1	2.2491	0.012252	DEFB127
ENSG00000185982	20	168494	170322	2	1	0.74321	0.22868	DEFB128
ENSG00000125903	20	207899	210527	4	1	0.56537	0.28591	DEFB129
ENSG00000186458	20	238377	241737	10	2	0.94997	0.17106	DEFB132
ENSG00000196476	20	251504	271390	92	12	2.9621	0.0015276	C20orf96
ENSG00000177764	20	277737	280965	4	2	1.5294	0.063082	ZCCHC3
ENSG00000177732	20	306207	310865	8	2	-0.76157	0.77684	SOX12
ENSG00000125841	20	327426	340304	12	4	-0.49846	0.69092	NRSN2
ENSG00000101255	20	361261	378203	27	11	0.47775	0.31641	TRIB3
ENSG00000125826	20	388142	411610	43	10	0.86033	0.1948	RBCK1
ENSG00000125875	20	416124	443197	46	7	0.46067	0.32252	TBC1D20
ENSG00000101266	20	459116	524465	77	10	0.073032	0.47089	CSNK2A1
ENSG00000125878	20	584441	591042	10	4	-0.63261	0.73651	TCF15
ENSG00000271303	20	627259	634014	12	4	0.14679	0.44165	SRXN1
ENSG00000270299	20	627270	656444	29	11	0.3985	0.34513	RP5-850E9.3
ENSG00000215397	20	642240	656823	9	5	1.3869	0.082732	SCRT2
ENSG00000101276	20	740724	749131	30	8	0.97608	0.16451	SLC52A3
ENSG00000125898	20	814358	838106	64	13	0.36239	0.35853	FAM110A
ENSG00000101280	20	853296	896977	124	20	-0.76885	0.77901	ANGPT4
ENSG00000101282	20	939095	982907	127	18	1.0192	0.15406	RSPO4
ENSG00000125818	20	1093906	1160596	111	22	0.96666	0.16686	PSMF1
ENSG00000215595	20	1184098	1188918	10	3	0.68251	0.24746	C20orf202
ENSG00000244588	20	1206700	1277065	154	21	1.1165	0.1321	RAD21L1
ENSG00000101298	20	1246960	1289972	99	20	1.339	0.090285	SNPH
ENSG00000125775	20	1290619	1309883	54	15	0.7531	0.2257	SDCBP2
ENSG00000203630	20	1316228	1317555	2	1	0.31966	0.37461	AL136531.1
ENSG00000088832	20	1349622	1373806	43	7	1.2965	0.097407	FKBP1A
ENSG00000088833	20	1422807	1454487	46	12	0.91474	0.18016	NSFL1C
ENSG00000196209	20	1451386	1472233	56	8	0.23748	0.40614	SIRPB2
ENSG00000125900	20	1514897	1539489	62	11	0.77619	0.21882	SIRPD
ENSG00000260861	20	1520790	1600655	89	16	0.25736	0.39845	RP4-576H24.4
ENSG00000101307	20	1544167	1600707	31	8	-0.96931	0.8338	SIRPB1
ENSG00000089012	20	1609798	1638425	90	13	-1.2617	0.89646	SIRPG
ENSG00000198053	20	1875154	1920543	83	13	1.9796	0.023873	SIRPA
ENSG00000101327	20	1959403	1974732	26	5	-0.37567	0.64642	PDYN
ENSG00000125834	20	2082257	2157684	167	17	1.2681	0.10238	STK35
ENSG00000125780	20	2276647	2321724	81	8	0.33006	0.37068	TGM3
ENSG00000166948	20	2361554	2413399	161	20	1.3607	0.086799	TGM6
ENSG00000125835	20	2442280	2451499	8	2	0.37642	0.3533	SNRPB
ENSG00000256566	20	2447858	2489553	59	10	-0.017106	0.50682	RP4-734P14.4
ENSG00000088876	20	2462463	2505348	61	14	-0.65692	0.74438	ZNF343
ENSG00000149488	20	2517253	2622430	282	23	0.023681	0.49055	TMC2
ENSG00000101361	20	2632791	2639039	13	5	0.43385	0.3322	NOP56
ENSG00000101365	20	2639041	2644865	11	2	-0.92854	0.82344	IDH3B
ENSG00000088881	20	2673524	2740753	118	15	1.296	0.097494	EBF4
ENSG00000088882	20	2774715	2781283	13	5	-0.93717	0.82567	CPXM1
ENSG00000241690	20	2795614	2798712	2	1	0.13082	0.44796	TMEM239
ENSG00000198326	20	2795614	2800930	5	3	-0.85525	0.80379	TMEM239
ENSG00000258713	20	2795633	2796479	1	1	-0.20989	0.58312	C20orf141
ENSG00000132635	20	2815960	2821836	10	4	-1.957	0.97483	PCED1A
ENSG00000215305	20	2821349	2847378	48	6	-1.8733	0.96949	VPS16
ENSG00000132670	20	2844830	3019722	192	16	-1.5661	0.94134	PTPRA
ENSG00000125787	20	3024268	3026393	2	1	0.6506	0.25765	GNRH2
ENSG00000125901	20	3026591	3028900	2	1	-0.12732	0.55066	MRPS26
ENSG00000185019	20	3088219	3140842	87	11	1.879	0.030124	UBOX5
ENSG00000215251	20	3127165	3140543	18	4	0.57771	0.28173	FASTKD5
ENSG00000088899	20	3143263	3154192	17	5	2.1696	0.015018	LZTS3
ENSG00000198171	20	3170996	3185331	48	11	2.3421	0.0095884	DDRGK1
ENSG00000125877	20	3189514	3204516	48	8	2.7059	0.0034058	ITPA
ENSG00000088836	20	3208063	3219836	34	8	3.0003	0.0013488	SLC4A11
ENSG00000088854	20	3229951	3388272	497	16	2.518	0.0059017	C20orf194
ENSG00000088812	20	3451687	3631769	388	19	1.6917	0.045353	ATRN
ENSG00000125861	20	3639939	3644046	13	5	-0.97382	0.83493	GFRA4
ENSG00000149451	20	3648612	3662893	32	10	1.4597	0.072184	ADAM33
ENSG00000088827	20	3667617	3687775	61	9	0.022234	0.49113	SIGLEC1
ENSG00000132622	20	3713314	3733758	33	9	-1.4593	0.92776	HSPA12B
ENSG00000101220	20	3734155	3749034	40	13	-0.62456	0.73387	C20orf27
ENSG00000101222	20	3758151	3762095	4	2	0.55921	0.28801	SPEF1
ENSG00000101224	20	3767578	3786762	30	6	-0.019427	0.50775	CDC25B
ENSG00000125843	20	3801178	3805949	5	2	-1.9055	0.97164	AP5S1
ENSG00000088888	20	3827487	3849280	25	9	1.944	0.025949	MAVS
ENSG00000125779	20	3869486	3907605	62	6	2.5756	0.005004	PANK2
ENSG00000101236	20	3907956	3996229	184	14	1.4306	0.076268	RNF24
ENSG00000205300	20	4050799	4055812	23	7	1.6059	0.054148	RP11-352D3.2
ENSG00000088826	20	4101627	4168394	221	36	0.062666	0.47502	SMOX
ENSG00000171873	20	4201329	4229721	60	13	-0.60968	0.72896	ADRA1D
ENSG00000171867	20	4666882	4682236	25	6	-0.17055	0.56771	PRNP
ENSG00000171864	20	4702556	4709106	2	1	0.64406	0.25977	PRND
ENSG00000180259	20	4711928	4721314	42	5	0.49345	0.31085	PRNT
ENSG00000101265	20	4760669	4804291	157	25	-0.083311	0.5332	RASSF2
ENSG00000089057	20	4833002	4990939	271	37	2.0465	0.020352	SLC23A2
ENSG00000089063	20	5080486	5093749	11	2	-0.50396	0.69285	TMEM230
ENSG00000132646	20	5095599	5107272	14	1	-0.41655	0.66149	PCNA
ENSG00000101290	20	5107432	5178533	147	16	-0.25047	0.59889	CDS2
ENSG00000101292	20	5282317	5297378	114	6	1.7413	0.040813	PROKR2
ENSG00000125772	20	5525085	5591672	128	16	0.79318	0.21384	GPCPD1
ENSG00000171984	20	5731039	5844558	324	39	1.4081	0.079551	C20orf196
ENSG00000089199	20	5892076	5906007	26	4	-0.63557	0.73747	CHGB
ENSG00000089195	20	5917881	5931182	43	8	-1.3029	0.90369	TRMT6
ENSG00000125885	20	5931298	5975852	104	13	-1.3389	0.90971	MCM8
ENSG00000088766	20	5986736	6020699	70	9	0.36468	0.35768	CRLS1
ENSG00000125872	20	6021424	6034695	31	5	0.95984	0.16857	LRRN4
ENSG00000101311	20	6055492	6104191	198	22	0.00061553	0.49975	FERMT1
ENSG00000125845	20	6748311	6760927	18	5	-1.0255	0.84745	BMP2
ENSG00000101323	20	7863628	7921121	124	18	1.9847	0.023586	HAO1
ENSG00000125827	20	7957995	8000476	72	7	0.32731	0.37172	TMX4
ENSG00000182621	20	8112824	8949003	1957	157	1.5081	0.065765	PLCB1
ENSG00000101333	20	9049410	9461889	666	51	-0.77942	0.78213	PLCB4
ENSG00000125869	20	9495005	9511171	41	7	0.1984	0.42137	LAMP5
ENSG00000101349	20	9518036	9819689	716	70	0.040505	0.48385	PAK7
ENSG00000132623	20	9966774	10037410	217	25	-0.7324	0.76804	ANKEF1
ENSG00000132639	20	10199478	10288066	130	21	1.6564	0.048825	SNAP25
ENSG00000125863	20	10381657	10414870	90	5	-0.57184	0.71628	MKKS
ENSG00000149346	20	10415951	10617477	477	27	0.91463	0.18019	SLX4IP
ENSG00000101384	20	10618332	10654694	76	18	2.6974	0.0034938	JAG1
ENSG00000125899	20	11008408	11010014	2	1	1.2187	0.11148	C20orf187
ENSG00000132640	20	11871371	11907257	70	6	2.0977	0.017966	BTBD3
ENSG00000172296	20	12989627	13147411	606	43	-0.050576	0.52017	SPTLC3
ENSG00000101230	20	13202418	13281298	228	28	0.46836	0.31976	ISM1
ENSG00000089123	20	13246709	13619587	725	45	-1.9333	0.9734	TASP1
ENSG00000089048	20	13694969	13765532	155	18	2.668	0.0038155	ESF1
ENSG00000101247	20	13765596	13799067	81	14	2.35	0.0093869	NDUFAF5
ENSG00000101251	20	13829893	13977089	344	36	3.0452	0.0011626	SEL1L2
ENSG00000172264	20	13976015	16033842	4863	270	3.5237	0.00021281	MACROD2
ENSG00000125848	20	14303634	14318262	20	8	0.17055	0.43229	FLRT3
ENSG00000089177	20	16252749	16554078	839	46	4.8842	5.1915e-07	KIF16B
ENSG00000125870	20	16710606	16722421	30	7	1.3338	0.091136	SNRPB2
ENSG00000125879	20	16729003	16750707	78	11	2.8313	0.0023182	OTOR
ENSG00000125851	20	17206752	17465223	731	50	0.061621	0.47543	PCSK2
ENSG00000125864	20	17474550	17549865	154	37	2.7784	0.0027312	BFSP1
ENSG00000125868	20	17550508	17590564	72	8	0.27977	0.38983	DSTN
ENSG00000125844	20	17594323	17662940	108	18	0.090674	0.46388	RRBP1
ENSG00000125888	20	17674317	17716516	121	15	1.3418	0.089826	BANF2
ENSG00000089006	20	17922241	17949623	78	7	0.18977	0.42475	SNX5
ENSG00000125850	20	17937623	18039832	280	22	1.0526	0.14626	OVOL2
ENSG00000125871	20	17949556	17971765	53	7	0.28932	0.38617	MGME1
ENSG00000232838	20	18118517	18123813	14	5	1.467	0.071182	PET117
ENSG00000149474	20	18118762	18169031	145	28	1.4373	0.075309	CSRP2BP
ENSG00000125846	20	18269121	18297640	68	12	0.94241	0.17299	ZNF133
ENSG00000089091	20	18364011	18447925	186	21	1.051	0.14663	DZANK1
ENSG00000132664	20	18447771	18465287	42	8	0.48329	0.31445	POLR3F
ENSG00000089050	20	18467184	18477887	18	7	0.47189	0.3185	RBBP9
ENSG00000101310	20	18488137	18542059	152	12	0.96035	0.16844	SEC23B
ENSG00000125821	20	18568537	18744561	544	21	2.8198	0.0024028	DTD1
ENSG00000149443	20	18790372	18810797	46	12	-0.061858	0.52466	C20orf78
ENSG00000132631	20	18794370	18795033	1	1	-0.29079	0.61439	SCP2D1
ENSG00000185052	20	19193290	19703581	1223	89	1.6547	0.048993	SLC24A3
ENSG00000268628	20	19738296	19738679	2	1	2.0696	0.019247	AL121761.2
ENSG00000132669	20	19867165	19983101	271	38	-0.33931	0.63281	RIN2
ENSG00000173418	20	19997760	20014299	24	6	0.9086	0.18178	NAA20
ENSG00000101343	20	20015012	20036690	59	7	0.65598	0.25592	CRNKL1
ENSG00000089101	20	20033158	20341346	746	45	0.38543	0.34996	C20orf26
ENSG00000188559	20	20370196	20693131	304	13	1.863	0.031231	RALGAPA2
ENSG00000088930	20	21283942	21370463	146	13	0.29048	0.38573	XRN2
ENSG00000125816	20	21376005	21378666	1	1	0.66739	0.25226	NKX2-4
ENSG00000125820	20	21491648	21494664	4	1	0.42996	0.33361	NKX2-2
ENSG00000125813	20	21686297	21696620	6	2	-0.75308	0.7743	PAX1
ENSG00000125798	20	22561643	22566093	5	1	2.4791	0.0065861	FOXA2
ENSG00000132671	20	23016057	23017314	1	1	0.44888	0.32676	SSTR4
ENSG00000178726	20	23026270	23030378	3	2	-0.04886	0.51948	THBD
ENSG00000125810	20	23059986	23066977	7	3	-0.78576	0.784	CD93
ENSG00000269407	20	23330015	23334066	9	3	1.4952	0.067427	AL096677.1
ENSG00000132661	20	23331373	23335414	13	4	1.3848	0.08306	NXT1
ENSG00000125812	20	23342787	23353700	26	6	1.2088	0.11336	GZF1
ENSG00000125814	20	23355159	23402125	150	13	1.0248	0.15273	NAPB
ENSG00000125823	20	23420322	23425567	13	4	0.44113	0.32956	CSTL1
ENSG00000125831	20	23431040	23433494	1	1	-0.91447	0.81976	CST11
ENSG00000125815	20	23471738	23476655	14	3	-1.2143	0.88769	CST8
ENSG00000101435	20	23545369	23549386	18	2	-0.051012	0.52034	CST9L
ENSG00000173335	20	23583047	23586513	5	2	0.2516	0.40067	CST9
ENSG00000101439	20	23608534	23619110	25	2	-0.5428	0.70637	CST3
ENSG00000101441	20	23666277	23669677	11	3	-0.12073	0.54805	CST4
ENSG00000170373	20	23728190	23731905	9	3	-0.34085	0.63339	CST1
ENSG00000170369	20	23804406	23807368	16	4	2.0866	0.018463	CST2
ENSG00000170367	20	23856572	23860387	13	3	-0.79958	0.78802	CST5
ENSG00000149435	20	23965690	23969416	7	3	1.5945	0.055415	GGTLC1
ENSG00000101463	20	24449835	24647252	311	32	0.91508	0.18008	SYNDIG1
ENSG00000077984	20	24929866	24940564	44	5	0.05045	0.47988	CST7
ENSG00000101474	20	24943561	24973615	66	7	-0.40802	0.65837	APMAP
ENSG00000154930	20	24986868	25039616	106	17	1.2757	0.10104	ACSS1
ENSG00000100987	20	25051521	25062996	28	3	-0.6965	0.75694	VSX1
ENSG00000197586	20	25176329	25207365	81	11	0.61335	0.26982	ENTPD6
ENSG00000100994	20	25228705	25278650	148	10	1.1248	0.13034	PYGB
ENSG00000100997	20	25275379	25371619	185	8	0.9251	0.17746	ABHD12
ENSG00000101003	20	25388363	25433264	104	9	0.67243	0.25066	GINS1
ENSG00000101004	20	25433341	25566153	228	19	1.019	0.1541	NINL
ENSG00000170191	20	25593571	25604811	25	5	-0.1694	0.56726	NANP
ENSG00000130684	20	25654851	25677477	25	5	0.84877	0.198	ZNF337
ENSG00000175170	20	25744102	25848861	36	4	1.1831	0.11838	FAM182B
ENSG00000149531	20	29611857	29634010	3	2	0.71474	0.23738	FRG1B
ENSG00000215547	20	29845467	29847435	5	2	1.3565	0.087468	DEFB115
ENSG00000215545	20	29891015	29896388	7	2	0.62295	0.26666	DEFB116
ENSG00000131068	20	29956421	29961726	5	2	1.297	0.097314	DEFB118
ENSG00000180483	20	29964967	29978406	30	7	2.3255	0.010022	DEFB119
ENSG00000204548	20	29992648	30000641	13	4	1.9791	0.023901	DEFB121
ENSG00000180424	20	30028322	30038060	15	2	0.79106	0.21446	DEFB123
ENSG00000180383	20	30053309	30064560	16	4	0.56111	0.28736	DEFB124
ENSG00000088320	20	30063096	30072708	12	4	0.51864	0.302	REM1
ENSG00000101294	20	30102231	30157370	91	4	1.2693	0.10218	HM13
ENSG00000125968	20	30193086	30194318	3	1	0.93883	0.17391	ID1
ENSG00000131055	20	30225691	30232809	12	2	0.8117	0.20848	COX4I2
ENSG00000171552	20	30252255	30311792	75	6	0.30858	0.37882	BCL2L1
ENSG00000088325	20	30327074	30389608	84	8	0.19496	0.42271	TPX2
ENSG00000101306	20	30407111	30422492	35	5	0.6387	0.26151	MYLK2
ENSG00000179772	20	30432103	30433420	1	1	0.93204	0.17566	FOXS1
ENSG00000149599	20	30435440	30458550	39	12	0.34423	0.36534	DUSP15
ENSG00000131044	20	30458505	30532764	109	17	-0.074989	0.52989	TTLL9
ENSG00000088356	20	30532758	30539895	4	1	-1.4903	0.93192	PDRG1
ENSG00000260903	20	30555805	30591190	43	12	-0.81034	0.79113	XKR7
ENSG00000101331	20	30598245	30619984	28	6	-0.36232	0.64144	CCM2L
ENSG00000101336	20	30639991	30689659	70	9	0.74685	0.22758	HCK
ENSG00000101337	20	30697309	30755061	96	8	-0.15068	0.55989	TM9SF4
ENSG00000126003	20	30780306	30795594	9	2	0.63626	0.2623	PLAGL2
ENSG00000101346	20	30795683	30826470	26	4	0.67238	0.25067	POFUT1
ENSG00000101350	20	30865467	30922814	67	6	0.59536	0.2758	KIF3B
ENSG00000171456	20	30946155	31027122	81	6	0.57676	0.28205	ASXL1
ENSG00000197183	20	31030862	31172876	190	18	0.075299	0.46999	C20orf112
ENSG00000204393	20	31175281	31196695	38	8	0.7978	0.21249	RP11-410N8.4
ENSG00000149600	20	31290493	31331803	113	8	-0.71629	0.76309	COMMD7
ENSG00000088305	20	31350191	31397162	111	9	0.85538	0.19617	DNMT3B
ENSG00000101367	20	31407699	31438211	63	13	0.83898	0.20074	MAPRE1
ENSG00000215529	20	31446729	31549006	241	27	1.0025	0.15804	EFCAB8
ENSG00000167098	20	31571579	31592239	85	8	0.45225	0.32554	SUN5
ENSG00000078898	20	31595406	31611515	23	6	1.8879	0.029518	BPIFB2
ENSG00000167104	20	31619454	31631853	28	4	2.4593	0.0069599	BPIFB6
ENSG00000186190	20	31643230	31661434	44	8	1.4051	0.079997	BPIFB3
ENSG00000186191	20	31667450	31699557	90	12	0.19236	0.42373	BPIFB4
ENSG00000131050	20	31749574	31769218	25	3	0.32857	0.37124	BPIFA2
ENSG00000131059	20	31805116	31815564	7	4	0.99317	0.16031	BPIFA3
ENSG00000198183	20	31823801	31831115	19	2	2.0146	0.021975	BPIFA1
ENSG00000125999	20	31861286	31897684	53	7	0.72012	0.23572	BPIFB1
ENSG00000101391	20	31946645	31989367	31	7	1.7068	0.043933	CDK5RAP1
ENSG00000101400	20	31995761	32031698	24	5	2.4039	0.0081105	SNTA1
ENSG00000078699	20	32077881	32237842	87	15	2.8853	0.0019553	CBFA2T2
ENSG00000125967	20	32244893	32262269	10	3	2.1161	0.017169	NECAB3
ENSG00000149609	20	32250090	32253425	1	1	2.9875	0.0014064	C20orf144
ENSG00000182584	20	32254304	32256331	3	1	0.91781	0.17936	ACTL10
ENSG00000101412	20	32263489	32274210	11	5	2.8912	0.0019191	E2F1
ENSG00000101417	20	32294512	32308125	26	5	1.2087	0.1134	PXMP4
ENSG00000131061	20	32319463	32380075	68	10	2.5735	0.005034	ZNF341
ENSG00000101421	20	32399110	32442172	32	5	-0.11433	0.54551	CHMP4B
ENSG00000125970	20	32581452	32696114	67	10	1.1936	0.11632	RALY
ENSG00000125977	20	32676104	32700138	13	4	1.6733	0.04713	EIF2S2
ENSG00000101440	20	32782375	32857150	69	4	0.084366	0.46638	ASIP
ENSG00000080845	20	34894258	35157040	104	20	2.4237	0.0076811	DLGAP4
ENSG00000101335	20	35169887	35178228	9	5	0.61192	0.2703	MYL9
ENSG00000118707	20	35201891	35222353	10	6	1.8977	0.028868	TGIF2
ENSG00000259399	20	35202956	35240787	25	12	2.3791	0.0086772	TGIF2-C20orf24
ENSG00000101084	20	35234137	35240960	7	4	2.3662	0.0089855	C20orf24
ENSG00000101082	20	35240721	35274619	28	13	-0.40236	0.65629	SLA2
ENSG00000101079	20	35280169	35374481	68	25	1.3348	0.090971	NDRG3
ENSG00000149636	20	35380194	35402221	12	8	1.6449	0.049994	DSN1
ENSG00000149639	20	35405845	35492089	82	16	1.2361	0.10822	SOGA1
ENSG00000101342	20	35504524	35522638	29	8	0.15968	0.43657	TLDC2
ENSG00000101347	20	35518632	35580246	90	11	-0.27541	0.6085	SAMHD1
ENSG00000080839	20	35624752	35724398	72	12	-0.075263	0.53	RBL1
ENSG00000101353	20	35729629	35807991	130	11	0.35347	0.36187	MROH8
ENSG00000118705	20	35806813	35870022	159	10	1.508	0.06578	RPN2
ENSG00000118702	20	35879489	35890238	16	3	0.84522	0.199	GHRH
ENSG00000101363	20	35918041	35945663	32	6	0.41508	0.33904	MANBAL
ENSG00000197122	20	35973088	36034453	85	13	1.6361	0.050914	SRC
ENSG00000166619	20	36120874	36156333	42	4	-0.98517	0.83773	BLCAP
ENSG00000053438	20	36149617	36152092	1	1	-0.30257	0.61889	NNAT
ENSG00000132792	20	36322408	36500531	237	19	1.2083	0.11347	CTNNBL1
ENSG00000132821	20	36531499	36573752	98	13	2.3379	0.0096973	VSTM2L
ENSG00000101407	20	36611409	36661870	48	7	0.62656	0.26547	TTI1
ENSG00000101413	20	36661948	36720768	83	6	-0.026309	0.51049	RPRD1B
ENSG00000198959	20	36756863	36794980	52	6	1.7295	0.041862	TGM2
ENSG00000149633	20	36838890	36889174	98	15	1.0591	0.14478	KIAA1755
ENSG00000101425	20	36888551	36965907	133	27	1.7472	0.040298	BPI
ENSG00000129988	20	36974759	37005665	98	14	0.1517	0.43971	LBP
ENSG00000170471	20	37101459	37207504	123	12	1.7433	0.040642	RALGAPB
ENSG00000182035	20	37209838	37217106	7	3	1.7405	0.040889	ADIG
ENSG00000124143	20	37230577	37279678	104	19	1.2568	0.10441	ARHGAP40
ENSG00000101438	20	37353105	37358015	3	1	0.20187	0.42001	SLC32A1
ENSG00000101442	20	37377085	37400834	85	9	0.99205	0.16059	ACTR5
ENSG00000101445	20	37434348	37551667	218	36	1.0093	0.15642	PPP1R16B
ENSG00000101447	20	37554955	37581703	49	4	0.84737	0.19839	FAM83D
ENSG00000101452	20	37590942	37668366	113	7	0.34195	0.36619	DHX35
ENSG00000204103	20	39314488	39317880	2	1	-0.32831	0.62866	MAFB
ENSG00000198900	20	39657458	39753127	118	20	2.0272	0.021323	TOP1
ENSG00000124181	20	39765600	39811629	50	13	1.567	0.058552	PLCG1
ENSG00000174306	20	39807088	39946312	208	19	2.5962	0.0047125	ZHX3
ENSG00000132793	20	39969560	39989222	42	10	0.0049565	0.49802	LPIN3
ENSG00000183798	20	39988606	39995467	15	5	0.098659	0.4607	EMILIN3
ENSG00000124177	20	40030741	40247133	400	23	0.75219	0.22597	CHD6
ENSG00000196090	20	40701392	41818610	2570	182	5.0478	2.2352e-07	PTPRT
ENSG00000124193	20	42086568	42092245	10	4	-0.46613	0.67944	SRSF6
ENSG00000185513	20	42136320	42179590	89	13	0.45178	0.32571	L3MBTL1
ENSG00000101049	20	42187608	42216877	44	10	0.55953	0.2879	SGK2
ENSG00000101052	20	42219571	42275936	101	7	0.84062	0.20028	IFT52
ENSG00000101057	20	42295754	42345136	82	6	0.30722	0.37934	MYBL2
ENSG00000124191	20	42543504	42698256	278	40	1.8355	0.033213	TOX2
ENSG00000149596	20	42740335	42816218	231	39	1.6804	0.046437	JPH2
ENSG00000132823	20	42825136	42839431	28	5	0.56235	0.28694	OSER1
ENSG00000124194	20	42875887	42909013	64	7	-0.17451	0.56927	GDAP1L1
ENSG00000197296	20	42931478	42939809	10	3	1.4204	0.077743	FITM2
ENSG00000101074	20	42965626	42979875	47	4	1.1286	0.12954	R3HDML
ENSG00000101076	20	42984340	43061485	114	23	0.76709	0.22152	HNF4A
ENSG00000168746	20	43080624	43093984	11	4	-1.5264	0.93654	C20orf62
ENSG00000124120	20	43104526	43123244	17	5	-0.8158	0.79269	TTPAL
ENSG00000132824	20	43124862	43150750	24	4	-0.38923	0.65145	SERINC3
ENSG00000168734	20	43160426	43252888	132	14	-1.184	0.88179	PKIG
ENSG00000269605	20	43234346	43248126	21	6	-1.8173	0.96542	Z97053.1
ENSG00000196839	20	43248163	43280874	58	14	0.28181	0.38905	ADA
ENSG00000064205	20	43343485	43357150	13	4	-0.14132	0.55619	WISP2
ENSG00000124249	20	43374421	43379675	8	3	0.12085	0.45191	KCNK15
ENSG00000101098	20	43380449	43438979	81	11	-0.087768	0.53497	RIMS4
ENSG00000166913	20	43514317	43537173	37	4	-0.025982	0.51036	YWHAB
ENSG00000101104	20	43538703	43587676	73	12	-0.36558	0.64266	PABPC1L
ENSG00000025772	20	43570771	43589127	14	3	1.2025	0.11459	TOMM34
ENSG00000101109	20	43595115	43708600	172	10	0.14356	0.44292	STK4
ENSG00000124134	20	43720951	43729753	10	3	-1.2757	0.89898	KCNS1
ENSG00000175121	20	43738093	43743813	12	3	1.0573	0.14518	WFDC5
ENSG00000168703	20	43752066	43753106	4	2	0.23249	0.40808	WFDC12
ENSG00000124102	20	43803517	43805185	9	3	-0.38994	0.65171	PI3
ENSG00000124233	20	43835638	43838413	4	1	-0.73553	0.76899	SEMG1
ENSG00000124157	20	43849941	43853099	5	1	-1.2474	0.89388	SEMG2
ENSG00000124107	20	43880880	43883205	7	2	-0.48625	0.68661	SLPI
ENSG00000124159	20	43922085	43937169	36	6	-0.89367	0.81425	MATN4
ENSG00000124232	20	43935491	43945803	17	4	-0.44562	0.67206	RBPJL
ENSG00000124145	20	43953928	43977064	57	7	-0.72612	0.76612	SDC4
ENSG00000204070	20	43990577	44005438	24	3	-1.6102	0.94632	SYS1
ENSG00000254806	20	43991840	44039250	83	6	-1.5082	0.93425	SYS1-DBNDD2
ENSG00000124251	20	44002526	44036529	65	5	-1.3438	0.9105	TP53TG5
ENSG00000244274	20	44034697	44039250	3	1	-2.49	0.99361	DBNDD2
ENSG00000124155	20	44044717	44054884	9	4	-1.9943	0.97694	PIGT
ENSG00000269549	20	44074071	44077220	4	2	-0.61724	0.73146	AL031663.2
ENSG00000268111	20	44095910	44107452	30	6	0.20835	0.41748	AL031663.1
ENSG00000101443	20	44098346	44110172	33	7	0.41844	0.33781	WFDC2
ENSG00000101446	20	44141101	44144264	5	2	3.2795	0.00051993	SPINT3
ENSG00000243543	20	44162835	44168134	9	3	3.268	0.00054154	WFDC6
ENSG00000249139	20	44165625	44176065	6	3	2.147	0.015897	EPPIN-WFDC6
ENSG00000101448	20	44165625	44176391	6	3	2.147	0.015897	EPPIN
ENSG00000158901	20	44179792	44207965	149	2	2.8688	0.00206	WFDC8
ENSG00000180205	20	44236578	44259907	77	9	3.459	0.00027114	WFDC9
ENSG00000180305	20	44258165	44259835	8	2	3.2698	0.0005381	WFDC10A
ENSG00000180083	20	44277202	44298909	42	4	1.6411	0.050392	WFDC11
ENSG00000182931	20	44313292	44333658	45	6	2.0789	0.018815	WFDC10B
ENSG00000168634	20	44330655	44337456	14	5	2.8057	0.00251	WFDC13
ENSG00000149651	20	44350990	44354469	4	2	1.6109	0.053598	SPINT4
ENSG00000124116	20	44376583	44420571	121	11	2.7928	0.002613	WFDC3
ENSG00000101457	20	44420576	44440066	43	8	2.7288	0.003178	DNTTIP1
ENSG00000175063	20	44441215	44445596	4	2	1.7384	0.041066	UBE2C
ENSG00000101470	20	44451853	44462384	23	5	3.7655	8.3114e-05	TNNC2
ENSG00000124104	20	44462449	44471914	19	5	2.5733	0.0050365	SNX21
ENSG00000101473	20	44470360	44486045	35	10	4.509	3.2569e-06	ACOT8
ENSG00000132801	20	44486256	44507761	59	7	4.4618	4.0634e-06	ZSWIM3
ENSG00000168612	20	44509866	44513905	6	3	3.435	0.00029629	ZSWIM1
ENSG00000149634	20	44515128	44516274	2	1	2.4439	0.0072656	SPATA25
ENSG00000124257	20	44517264	44519926	5	2	3.8899	5.0137e-05	NEURL2
ENSG00000064601	20	44518783	44527459	14	3	3.7605	8.4789e-05	CTSA
ENSG00000100979	20	44527399	44540794	20	8	3.9961	3.22e-05	PLTP
ENSG00000100982	20	44563267	44576662	22	8	3.6254	0.00014428	PCIF1
ENSG00000198026	20	44577292	44600833	47	11	3.7724	8.0839e-05	ZNF335
ENSG00000100985	20	44637547	44645200	14	3	2.4388	0.0073689	MMP9
ENSG00000124140	20	44650356	44688784	108	14	1.0485	0.1472	SLC12A5
ENSG00000124160	20	44689624	44718591	38	7	2.078	0.018855	NCOA5
ENSG00000101017	20	44746911	44758502	19	8	1.4129	0.078835	CD40
ENSG00000149654	20	44802372	44937137	189	29	1.8621	0.031294	CDH22
ENSG00000080189	20	44978167	44993043	12	3	-0.45658	0.67601	SLC35C2
ENSG00000062598	20	44994688	45061704	48	5	0.19879	0.42121	ELMO2
ENSG00000198185	20	45129701	45142198	14	3	0.98567	0.16215	ZNF334
ENSG00000149635	20	45169585	45179213	15	5	-0.41723	0.66174	OCSTAMP
ENSG00000158296	20	45186463	45304714	187	41	-0.079272	0.53159	SLC13A3
ENSG00000172315	20	45313004	45318418	8	4	0.2767	0.39101	TP53RK
ENSG00000197496	20	45338126	45364965	52	8	-0.12135	0.54829	SLC2A10
ENSG00000064655	20	45523263	45817492	692	76	0.12855	0.44886	EYA2
ENSG00000101040	20	45837859	45985567	133	21	-1.2197	0.8887	ZMYND8
ENSG00000267882	20	45947246	45949467	3	1	-0.028307	0.51129	AL031666.2
ENSG00000124151	20	46130601	46285621	278	13	2.1867	0.014384	NCOA3
ENSG00000196562	20	46285092	46415360	399	69	-0.65397	0.74344	SULF2
ENSG00000124126	20	47240790	47444420	564	30	2.77	0.0028028	PREX1
ENSG00000124198	20	47538427	47653230	220	16	6.2186	2.5083e-10	ARFGEF2
ENSG00000124207	20	47662849	47713489	94	9	7.1466	4.4464e-13	CSE1L
ENSG00000124214	20	47729878	47804904	127	14	7.2661	1.8496e-13	STAU1
ENSG00000124228	20	47835884	47860614	69	9	4.1586	1.6008e-05	DDX27
ENSG00000124201	20	47854483	47894963	118	11	3.8898	5.0164e-05	ZNFX1
ENSG00000158445	20	47980414	48099184	326	33	1.8917	0.029264	KCNB1
ENSG00000124212	20	48120411	48184683	65	16	0.34614	0.36462	PTGIS
ENSG00000158470	20	48249482	48330415	144	11	-0.23692	0.59364	B4GALT5
ENSG00000197818	20	48429250	48508779	207	18	1.8285	0.033739	SLC9A8
ENSG00000158480	20	48519928	48532080	31	6	2.5455	0.0054561	SPATA2
ENSG00000124226	20	48552948	48570429	33	6	2.848	0.0021996	RNF114
ENSG00000124216	20	48599536	48605423	25	3	1.8851	0.02971	SNAI1
ENSG00000244687	20	48697661	48732496	50	7	1.6891	0.045596	UBE2V1
ENSG00000124208	20	48697661	48770174	91	11	1.9342	0.026542	TMEM189-UBE2V1
ENSG00000240849	20	48697663	48770335	91	11	1.9342	0.026542	TMEM189
ENSG00000172216	20	48807376	48809212	1	1	1.3277	0.092145	CEBPB
ENSG00000196396	20	49126891	49201299	136	17	1.3221	0.093059	PTPN1
ENSG00000042062	20	49202645	49308065	211	28	1.947	0.025768	FAM65C
ENSG00000124171	20	49348081	49373332	49	9	-0.77963	0.7822	PARD6B
ENSG00000124243	20	49411431	49493714	210	26	-0.5938	0.72368	BCAS4
ENSG00000101126	20	49505585	49547958	73	8	0.13276	0.44719	ADNP
ENSG00000000419	20	49551404	49575092	23	6	0.17828	0.42925	DPM1
ENSG00000124217	20	49575363	49577820	1	1	1.4993	0.066896	MOCS3
ENSG00000026559	20	49620193	49639666	30	6	0.2439	0.40366	KCNG1
ENSG00000101096	20	50003494	50179370	331	52	1.1035	0.1349	NFATC2
ENSG00000054793	20	50213053	50385173	623	27	0.64986	0.25789	ATP9A
ENSG00000101115	20	50400581	50419059	65	13	0.030292	0.48792	SALL4
ENSG00000020256	20	50668202	50820847	465	39	1.4816	0.069227	ZFP64
ENSG00000182463	20	51588946	52111869	965	128	1.9808	0.023807	TSHZ2
ENSG00000227164	20	52105495	52106164	1	1	0.47073	0.31892	AL354993.1
ENSG00000171940	20	52183604	52226446	49	15	1.9476	0.025731	ZNF217
ENSG00000064787	20	52553316	52687304	423	41	2.1088	0.017482	BCAS1
ENSG00000019186	20	52769988	52790512	66	12	-0.97265	0.83464	CYP24A1
ENSG00000101132	20	52824386	52844591	28	8	1.3021	0.096433	PFDN4
ENSG00000101134	20	53092136	53267710	316	20	3.8457	6.0105e-05	DOK5
ENSG00000054803	20	54572496	54580528	5	3	-0.75631	0.77527	CBLN4
ENSG00000124098	20	54933971	54943719	27	5	1.4038	0.080184	FAM210B
ENSG00000087586	20	54944445	54967393	27	10	0.26385	0.39595	AURKA
ENSG00000101138	20	54967427	54979518	14	4	-0.90467	0.81718	CSTF1
ENSG00000087589	20	54987168	55034396	90	15	0.73823	0.23019	CASS4
ENSG00000022277	20	55043647	55093943	92	7	-0.36671	0.64308	RTFDC1
ENSG00000124091	20	55066548	55100981	66	5	-0.31639	0.62415	GCNT7
ENSG00000124103	20	55092243	55101198	10	2	-0.60136	0.7262	FAM209A
ENSG00000213714	20	55108302	55111576	5	2	-0.014615	0.50583	FAM209B
ENSG00000087510	20	55204358	55214339	8	4	0.3677	0.35655	TFAP2C
ENSG00000101144	20	55743804	55841685	251	23	-0.69504	0.75649	BMP7
ENSG00000054796	20	55904815	55919050	28	3	-0.44375	0.67139	SPO11
ENSG00000101146	20	55926066	55954267	86	5	-0.48025	0.68447	RAE1
ENSG00000256222	20	55933496	55934878	8	1	-0.14424	0.55734	MTRNR2L3
ENSG00000132819	20	55966463	55984389	37	8	0.29788	0.3829	RBM38
ENSG00000124092	20	56071035	56100708	61	15	0.10898	0.45661	CTCFL
ENSG00000124253	20	56136136	56141513	18	5	0.80651	0.20997	PCK1
ENSG00000124256	20	56178902	56195632	16	6	-0.33512	0.63123	ZBP1
ENSG00000124225	20	56223448	56286592	123	20	-0.5983	0.72518	PMEPA1
ENSG00000124237	20	56725960	56736206	10	2	1.1004	0.13558	C20orf85
ENSG00000124227	20	56793551	56803709	16	4	-0.3789	0.64762	ANKRD60
ENSG00000124224	20	56806188	56884495	178	15	0.35007	0.36314	PPP4R1L
ENSG00000124209	20	56884752	56942563	135	18	-0.25631	0.60114	RAB22A
ENSG00000124164	20	56964178	57026157	138	14	0.42172	0.33662	VAPB
ENSG00000198768	20	57034157	57090187	107	22	-0.22319	0.58831	APCDD1L
ENSG00000124222	20	57226328	57254582	39	8	-1.789	0.96319	STX16
ENSG00000254995	20	57226490	57290466	127	18	-0.68641	0.75377	STX16-NPEPL1
ENSG00000215440	20	57264187	57294294	89	14	-0.24646	0.59734	NPEPL1
ENSG00000087460	20	57414773	57486247	135	29	-0.53846	0.70487	GNAS
ENSG00000101158	20	57556263	57570188	24	4	-0.26084	0.60289	NELFCD
ENSG00000101160	20	57570240	57582302	33	7	0.3603	0.35931	CTSZ
ENSG00000101162	20	57594309	57601709	6	3	1.3911	0.082092	TUBB1
ENSG00000124172	20	57600522	57607437	7	3	0.7253	0.23414	ATP5E
ENSG00000101166	20	57608200	57617964	13	5	1.2818	0.099963	SLMO2
ENSG00000124203	20	57766075	57834168	111	22	1.9311	0.026734	ZNF831
ENSG00000124205	20	57875482	57901047	30	8	-1.8669	0.96904	EDN3
ENSG00000087495	20	58152564	58422766	629	53	3.7492	8.8711e-05	PHACTR3
ENSG00000196074	20	58438618	58508710	111	3	0.31296	0.37716	SYCP2
ENSG00000196227	20	58508819	58523735	4	2	0.87556	0.19064	FAM217B
ENSG00000124215	20	58533471	58609066	129	19	-0.87096	0.80811	CDH26
ENSG00000176659	20	58630980	58648008	24	4	3.3432	0.0004141	C20orf197
ENSG00000179242	20	59827482	60515673	2021	178	3.5429	0.00019788	CDH4
ENSG00000179253	20	60292562	60294804	9	4	-0.4184	0.66217	RP11-429E11.3
ENSG00000130699	20	60528525	60640866	235	16	0.74164	0.22915	TAF4
ENSG00000149657	20	60697517	60710434	15	2	0.41131	0.34042	LSM14B
ENSG00000101182	20	60711791	60718496	13	1	0.59206	0.2769	PSMA7
ENSG00000184402	20	60718822	60757540	113	8	0.63285	0.26341	SS18L1
ENSG00000101181	20	60758085	60778624	72	17	1.1466	0.12578	MTG2
ENSG00000101180	20	60790026	60795323	3	2	2.2322	0.012802	HRH3
ENSG00000130703	20	60813580	60871268	128	13	2.0379	0.020778	OSBPL2
ENSG00000130706	20	60877149	60883918	12	3	1.4213	0.077622	ADRM1
ENSG00000130702	20	60883011	60942368	208	19	1.9517	0.025489	LAMA5
ENSG00000171858	20	60962172	60963576	1	1	1.0439	0.14828	RPS21
ENSG00000149679	20	60963688	60982341	72	9	1.4988	0.066958	CABLES2
ENSG00000130701	20	60985293	61002589	38	10	0.89955	0.18418	RBBP8NL
ENSG00000130700	20	61038553	61051026	28	7	1.9157	0.027703	GATA5
ENSG00000174407	20	61147660	61167971	80	9	1.1904	0.11695	C20orf166
ENSG00000167046	20	61272071	61274656	4	1	-0.26796	0.60564	RP11-93B14.6
ENSG00000101187	20	61273797	61317137	77	16	-0.88346	0.8115	SLCO4A1
ENSG00000101188	20	61340189	61394123	114	18	0.32987	0.37075	NTSR1
ENSG00000101189	20	61427805	61431945	11	5	-0.82217	0.79451	MRGBP
ENSG00000060491	20	61436187	61445352	32	6	-0.50291	0.69249	OGFR
ENSG00000092758	20	61447596	61472511	54	11	0.33709	0.36803	COL9A3
ENSG00000101190	20	61472467	61493115	54	5	0.81787	0.20672	TCFL5
ENSG00000101191	20	61509090	61569304	130	19	0.49564	0.31007	DIDO1
ENSG00000101193	20	61569471	61576996	14	4	-0.38716	0.65068	GID8
ENSG00000101194	20	61584052	61599949	33	8	0.66316	0.25361	SLC17A9
ENSG00000149658	20	61826781	61847586	35	4	-1.7153	0.95685	YTHDF1
ENSG00000101197	20	61867235	61871859	22	5	-2.4328	0.99251	BIRC7
ENSG00000101198	20	61872136	61904046	131	20	-1.4998	0.93316	NKAIN4
ENSG00000101199	20	61904137	61921142	26	1	-1.4633	0.92831	ARFGAP1
ENSG00000101203	20	61924538	61966203	93	8	1.5036	0.066346	COL20A1
ENSG00000101204	20	61975420	62009753	131	24	0.25151	0.40071	CHRNA4
ENSG00000075043	20	62037542	62103993	194	24	0.47489	0.31743	KCNQ2
ENSG00000101210	20	62119366	62130505	26	7	2.0484	0.02026	EEF1A2
ENSG00000125534	20	62152077	62153559	4	2	-0.32862	0.62878	PPDPF
ENSG00000101213	20	62159778	62168723	18	5	2.0086	0.022288	PTK6
ENSG00000125508	20	62172163	62178857	11	3	1.6267	0.051899	SRMS
ENSG00000125531	20	62184373	62188061	5	2	0.06704	0.47327	C20orf195
ENSG00000130589	20	62189439	62205592	25	6	0.49094	0.31173	HELZ2
ENSG00000101216	20	62218955	62258394	130	13	0.55871	0.28818	GMEB2
ENSG00000197457	20	62271061	62284780	23	5	0.52931	0.29829	STMN3
ENSG00000258366	20	62289163	62328416	126	13	1.777	0.037785	RTEL1
ENSG00000026036	20	62290653	62330037	128	13	1.8167	0.034632	RTEL1-TNFRSF6B
ENSG00000243509	20	62328021	62330037	6	1	1.4533	0.073075	TNFRSF6B
ENSG00000101246	20	62329996	62339377	12	2	1.4821	0.069154	ARFRP1
ENSG00000197114	20	62338817	62367494	59	5	1.5462	0.06103	ZGPAT
ENSG00000273154	20	62340216	62370456	64	5	1.5585	0.059562	RP4-583P15.15
ENSG00000203896	20	62366815	62370456	7	2	1.5478	0.060835	LIME1
ENSG00000273047	20	62369623	62371751	5	2	1.4842	0.068871	RP4-583P15.14
ENSG00000125520	20	62371214	62374858	9	2	1.5121	0.065254	SLC2A4RG
ENSG00000130584	20	62375019	62462597	321	18	1.0477	0.14738	ZBTB46
ENSG00000183260	20	62492566	62494341	4	1	-1.5603	0.94065	ABHD16B
ENSG00000268858	20	62492879	62493217	1	1	-1.7423	0.95927	C20ORF135
ENSG00000101150	20	62496596	62522898	50	8	-1.5195	0.93568	TPD52L2
ENSG00000101152	20	62526518	62567384	116	13	-0.32957	0.62914	DNAJC5
ENSG00000198276	20	62571186	62587769	20	7	-0.22745	0.58996	UCKL1
ENSG00000196700	20	62588055	62680113	140	12	2.0896	0.018326	ZNF512B
ENSG00000130590	20	62605466	62611361	15	2	2.0405	0.020649	SAMD10
ENSG00000101161	20	62612488	62664453	76	7	2.1814	0.014577	PRPF6
ENSG00000203883	20	62679076	62680994	1	1	-0.2901	0.61413	SOX18
ENSG00000171703	20	62681189	62703700	45	10	2.3726	0.0088329	TCEA2
ENSG00000171700	20	62704534	62711323	10	4	1.688	0.045706	RGS19
ENSG00000125510	20	62711526	62731996	19	5	2.0691	0.01927	OPRL1
ENSG00000171695	20	62714733	62715712	3	1	-0.27867	0.60975	C20orf201
ENSG00000125522	20	62737173	62738524	1	1	-0.84868	0.80197	NPBWR2
ENSG00000196132	20	62783144	62873604	176	34	2.1693	0.01503	MYT1
ENSG00000203880	20	62887094	62926855	55	8	1.2959	0.097502	PCMTD2
ENSG00000256715	21	14741931	14745386	2	1	-0.70445	0.75942	AL050302.1
ENSG00000188992	21	15481134	15583166	287	16	0.5392	0.29488	LIPI
ENSG00000185272	21	15588451	15600693	48	8	0.057415	0.47711	RBM11
ENSG00000155304	21	15743436	15755805	43	9	-2.2387	0.98741	HSPA13
ENSG00000155307	21	15857549	15955723	242	28	1.042	0.1487	SAMSN1
ENSG00000243440	21	15964251	16031142	153	17	-0.23216	0.59179	AF165138.7
ENSG00000180530	21	16333556	16437321	134	17	0.40961	0.34104	NRIP1
ENSG00000155313	21	17102344	17252377	230	10	1.2727	0.10156	USP25
ENSG00000232560	21	18811208	18821503	11	2	0.45264	0.32541	C21orf37
ENSG00000154639	21	18884700	18965897	144	14	1.1445	0.12621	CXADR
ENSG00000154640	21	18965971	18985265	14	3	0.92715	0.17692	BTG3
ENSG00000154642	21	19161284	19191703	38	6	0.59632	0.27548	C21orf91
ENSG00000154645	21	19273580	19639690	787	73	2.7452	0.0030239	CHODL
ENSG00000154646	21	19641433	19858197	394	59	0.22256	0.41194	TMPRSS15
ENSG00000154654	21	22370633	22915650	1286	75	1.9388	0.026266	NCAM2
ENSG00000154719	21	26957968	26979829	76	4	1.9823	0.02372	MRPL39
ENSG00000154721	21	27011584	27089874	168	20	2.1662	0.015148	JAM2
ENSG00000154723	21	27088815	27107984	18	5	0.57337	0.2832	ATP5J
ENSG00000154727	21	27106881	27144771	42	7	-0.38554	0.65008	GABPA
ENSG00000142192	21	27252861	27543446	567	45	0.10446	0.4584	APP
ENSG00000166265	21	27838528	27945603	225	46	0.72472	0.23431	CYYR1
ENSG00000154734	21	28208066	28217728	12	2	2.4427	0.007289	ADAMTS1
ENSG00000154736	21	28290231	28338832	111	13	1.4764	0.069912	ADAMTS5
ENSG00000156239	21	30244513	30257693	41	5	1.7289	0.041911	N6AMT1
ENSG00000198862	21	30300466	30365270	92	13	2.2529	0.012133	LTN1
ENSG00000156253	21	30376705	30391699	19	5	2.2274	0.012961	RWDD2B
ENSG00000156256	21	30396950	30426809	32	8	1.9608	0.024951	USP16
ENSG00000156261	21	30428126	30446118	21	6	1.9308	0.026752	CCT8
ENSG00000156265	21	30449792	30548210	268	14	1.2764	0.10091	MAP3K7CL
ENSG00000156273	21	30566392	31003071	617	50	0.67122	0.25104	BACH1
ENSG00000171189	21	30909254	31312351	957	57	0.78782	0.2154	GRIK1
ENSG00000183653	21	30968360	31003067	91	14	0.82521	0.20463	GRIK1-AS2
ENSG00000156284	21	31586324	31588391	1	1	0.20398	0.41918	CLDN8
ENSG00000188694	21	31653629	31655276	3	1	-0.46895	0.68045	KRTAP24-1
ENSG00000232263	21	31661463	31661832	1	1	0.4094	0.34112	KRTAP25-1
ENSG00000197683	21	31691452	31692607	3	2	0.85902	0.19517	KRTAP26-1
ENSG00000206107	21	31709331	31710012	1	1	-0.5824	0.71985	KRTAP27-1
ENSG00000182816	21	31743709	31744557	2	1	-0.32147	0.62607	KRTAP13-2
ENSG00000198390	21	31768392	31769136	1	1	0.58122	0.28055	KRTAP13-1
ENSG00000186971	21	31802572	31803216	2	1	-1.9442	0.97406	KRTAP13-4
ENSG00000184351	21	31852018	31852663	1	1	-2.3378	0.9903	KRTAP19-1
ENSG00000244025	21	31863782	31864275	1	1	-2.3538	0.99071	KRTAP19-3
ENSG00000186977	21	31873975	31874435	1	1	0.90261	0.18337	KRTAP19-5
ENSG00000186925	21	31913854	31914183	1	1	-0.50355	0.69271	KRTAP19-6
ENSG00000212938	21	31964759	31965394	1	1	-0.86281	0.80588	KRTAP6-3
ENSG00000186924	21	31973414	31973612	1	1	0.33363	0.36933	KRTAP22-1
ENSG00000183640	21	32185016	32185570	2	1	0.7636	0.22255	KRTAP8-1
ENSG00000182591	21	32252966	32253874	1	1	0.61595	0.26896	KRTAP11-1
ENSG00000206102	21	32410478	32410795	1	1	-0.64247	0.73971	KRTAP19-8
ENSG00000156299	21	32490734	32932290	926	84	1.143	0.12651	TIAM1
ENSG00000142168	21	33031935	33041244	15	5	0.42656	0.33485	SOD1
ENSG00000156304	21	33043346	33104388	110	13	0.58121	0.28055	SCAF4
ENSG00000142149	21	33245628	33416946	405	52	1.7231	0.042433	HUNK
ENSG00000159055	21	33640530	33651380	10	3	0.77934	0.21789	MIS18A
ENSG00000170262	21	33664124	33687095	34	9	1.1221	0.13092	MRAP
ENSG00000142207	21	33683329	33765335	134	6	-0.81151	0.79146	URB1
ENSG00000256073	21	33765439	33766254	2	1	-2.3617	0.9909	C21orf119
ENSG00000166979	21	33784314	33887707	215	22	0.042764	0.48294	EVA1C
ENSG00000242220	21	33948862	33959683	29	6	-0.25294	0.59984	TCP10L
ENSG00000265590	21	33951132	33984591	88	12	-0.21697	0.58589	AP000275.65
ENSG00000159079	21	33964389	33985176	57	6	0.010427	0.49584	C21orf59
ENSG00000159082	21	34001069	34100359	111	14	0.36404	0.35791	SYNJ1
ENSG00000159086	21	34106210	34144169	38	10	0.49788	0.30928	PAXBP1
ENSG00000205930	21	34144411	34266043	254	19	1.3017	0.096502	C21orf49
ENSG00000205929	21	34162985	34186053	52	4	0.18249	0.4276	C21orf62
ENSG00000205927	21	34398153	34401504	6	3	2.9288	0.0017014	OLIG2
ENSG00000184221	21	34442450	34444726	2	1	-1.7627	0.96103	OLIG1
ENSG00000229086	21	34537776	34542541	7	3	0.096791	0.46145	C21orf54
ENSG00000159110	21	34602206	34637980	86	10	1.6123	0.053444	IFNAR2
ENSG00000249624	21	34619079	34655517	49	14	1.3462	0.089116	AP000295.9
ENSG00000243646	21	34638663	34669539	50	6	0.87901	0.1897	IL10RB
ENSG00000142166	21	34696734	34732168	57	9	-0.69014	0.75495	IFNAR1
ENSG00000159128	21	34775202	34851655	167	12	1.0847	0.13903	IFNGR2
ENSG00000142188	21	34804792	34852318	128	8	1.0079	0.15676	TMEM50B
ENSG00000177692	21	34860497	34864027	5	2	0.99148	0.16073	DNAJC28
ENSG00000159131	21	34876238	34915797	41	8	1.562	0.059138	GART
ENSG00000159140	21	34914924	34949812	24	6	1.7732	0.038102	SON
ENSG00000159147	21	34931848	34961014	18	5	1.7153	0.043143	DONSON
ENSG00000268265	21	34947431	34947645	1	1	0.74125	0.22927	AP000304.1
ENSG00000249209	21	34956993	35284635	414	58	0.41504	0.33906	AP000304.12
ENSG00000205758	21	34961647	35016232	44	12	1.0651	0.14341	CRYZL1
ENSG00000205726	21	35014706	35272165	339	52	0.34741	0.36414	ITSN1
ENSG00000241837	21	35275757	35288284	30	8	-0.98114	0.83674	ATP5O
ENSG00000243927	21	35445524	35515334	74	8	1.2463	0.10632	MRPS6
ENSG00000198743	21	35445870	35478559	32	6	1.2702	0.10201	SLC5A3
ENSG00000272962	21	35445870	35478561	32	6	1.2702	0.10201	SLC5A3
ENSG00000159197	21	35736323	35743688	13	3	0.25368	0.39987	KCNE2
ENSG00000205670	21	35747779	35780164	84	9	-0.52598	0.70055	SMIM11
ENSG00000222018	21	35772615	35773370	2	1	1.2429	0.10695	C21orf140
ENSG00000243627	21	35791013	35796264	6	3	-1.0934	0.86288	AP000322.53
ENSG00000180509	21	35818988	35884573	157	19	0.7117	0.23833	KCNE1
ENSG00000159200	21	35885440	35987441	409	23	1.5014	0.066627	RCAN1
ENSG00000159212	21	36041688	36090525	78	8	-0.10171	0.54051	CLIC6
ENSG00000159216	21	36160098	37376965	2838	151	2.0133	0.022041	RUNX1
ENSG00000268098	21	37402368	37417818	36	7	2.4296	0.0075578	AP000688.1
ENSG00000185917	21	37406839	37451687	115	16	2.0861	0.018483	SETD4
ENSG00000159228	21	37442239	37445464	6	3	1.3393	0.09024	CBR1
ENSG00000159231	21	37507210	37518864	48	6	-0.92196	0.82172	CBR3
ENSG00000142197	21	37529080	37666572	442	45	0.04147	0.48346	DOPEY2
ENSG00000159256	21	37692487	37758446	182	11	2.2584	0.011961	MORC3
ENSG00000159259	21	37757676	37791313	86	9	0.7897	0.21485	CHAF1B
ENSG00000159261	21	37832919	37948867	349	29	0.44201	0.32924	CLDN14
ENSG00000267976	21	37858165	37860058	8	5	0.40132	0.34409	AP000695.1
ENSG00000159263	21	38071433	38122218	74	18	0.19004	0.42464	SIM2
ENSG00000159267	21	38123189	38362536	607	31	0.16776	0.43339	HLCS
ENSG00000183145	21	38378450	38391959	27	4	1.1507	0.12492	RIPPLY3
ENSG00000185808	21	38431470	38445470	31	7	0.47765	0.31645	PIGP
ENSG00000182670	21	38445526	38575413	340	12	0.22235	0.41202	TTC3
ENSG00000157538	21	38595721	38640262	77	17	-0.2453	0.59689	DSCR3
ENSG00000157540	21	38738092	38889753	309	19	1.1027	0.13509	DYRK1A
ENSG00000267937	21	38888740	38888973	1	1	-0.13051	0.55192	AP001421.1
ENSG00000157542	21	38979678	39288749	745	66	4.3044	8.3734e-06	KCNJ6
ENSG00000184029	21	39323728	39493454	301	33	2.148	0.015856	DSCR4
ENSG00000198054	21	39493545	39560110	110	15	0.9244	0.17764	DSCR8
ENSG00000157551	21	39529128	39679279	342	21	1.8736	0.030494	KCNJ15
ENSG00000157554	21	39751949	40033704	683	75	0.85332	0.19674	ERG
ENSG00000157557	21	40177231	40196879	32	6	0.23174	0.40837	ETS2
ENSG00000183527	21	40546695	40555777	40	6	3.9451	3.9875e-05	PSMG1
ENSG00000185658	21	40556102	40693485	296	14	3.6286	0.00014247	BRWD1
ENSG00000205581	21	40714241	40721573	20	4	2.2432	0.01244	HMGN1
ENSG00000182093	21	40752170	40800454	79	7	1.5797	0.057088	WRB
ENSG00000157578	21	40777770	40817731	87	6	2.174	0.014851	LCA5L
ENSG00000185437	21	40817781	40887433	184	17	1.3462	0.089112	SH3BGR
ENSG00000183778	21	40928369	41045064	248	30	1.3022	0.096425	B3GALT5
ENSG00000184809	21	40969074	40984748	26	7	0.48364	0.31432	C21orf88
ENSG00000183067	21	41117334	41174023	205	18	-0.17415	0.56913	IGSF5
ENSG00000183036	21	41239243	41301322	190	35	-2.1254	0.98323	PCP4
ENSG00000171587	21	41382926	42219065	2301	167	2.7003	0.0034641	DSCAM
ENSG00000182240	21	42539728	42654445	236	47	1.6177	0.05286	BACE2
ENSG00000183844	21	42676139	42729358	130	20	0.4077	0.34175	FAM3B
ENSG00000183486	21	42733870	42781317	95	22	2.1164	0.017157	MX2
ENSG00000157601	21	42792231	42831141	151	13	2.4002	0.0081932	MX1
ENSG00000184012	21	42836478	42903043	222	32	-0.42188	0.66344	TMPRSS2
ENSG00000183421	21	43159529	43187266	80	14	0.27135	0.39306	RIPK4
ENSG00000141956	21	43218385	43299591	328	30	-0.28539	0.61233	PRDM15
ENSG00000157617	21	43305221	43373999	182	45	0.3352	0.36874	C2CD2
ENSG00000173276	21	43406940	43430496	39	8	1.8856	0.029675	ZBTB21
ENSG00000177398	21	43483068	43563563	303	41	2.1331	0.016457	UMODL1
ENSG00000184385	21	43522244	43528644	22	3	1.4808	0.069326	C21orf128
ENSG00000160179	21	43619799	43717354	258	37	2.1526	0.015676	ABCG1
ENSG00000160180	21	43731777	43735761	4	2	0.6158	0.26901	TFF3
ENSG00000160181	21	43766466	43771237	16	5	0.66718	0.25233	TFF2
ENSG00000160182	21	43782391	43786703	16	6	1.3645	0.086199	TFF1
ENSG00000160183	21	43791999	43816955	67	19	-0.21261	0.58419	TMPRSS3
ENSG00000160185	21	43824008	43867791	164	20	0.013762	0.49451	UBASH3A
ENSG00000160188	21	43892596	43916464	43	11	2.0734	0.019066	RSPH1
ENSG00000160190	21	43916118	44001550	282	20	2.9666	0.0015054	SLC37A1
ENSG00000160191	21	44073746	44195619	368	35	-0.4493	0.67339	PDE9A
ENSG00000160193	21	44263204	44299678	146	17	-0.086347	0.5344	WDR4
ENSG00000160194	21	44299754	44333414	123	13	0.15859	0.43699	NDUFV3
ENSG00000160199	21	44394620	44453691	249	18	0.34754	0.36409	PKNOX1
ENSG00000160200	21	44473301	44497053	66	12	1.0746	0.14127	CBS
ENSG00000160201	21	44513066	44527697	19	2	-0.41116	0.65952	U2AF1
ENSG00000228120	21	44579176	44582387	5	1	0.52773	0.29884	AP001631.10
ENSG00000160202	21	44589118	44592915	4	2	-0.053906	0.5215	CRYAA
ENSG00000142178	21	44834395	44847008	41	5	0.504	0.30713	SIK1
ENSG00000160207	21	44949072	45079374	177	10	0.73086	0.23243	HSF2BP
ENSG00000160208	21	45079429	45115958	31	2	-0.16707	0.56634	RRP1B
ENSG00000160209	21	45138975	45182188	92	20	0.2137	0.41539	PDXK
ENSG00000160213	21	45192393	45196326	5	2	1.5279	0.063273	CSTB
ENSG00000160214	21	45209394	45225174	63	7	-0.25612	0.60107	RRP1
ENSG00000160216	21	45285067	45406417	227	27	0.23265	0.40802	AGPAT3
ENSG00000160218	21	45432200	45526433	158	8	-0.01761	0.50703	TRAPPC10
ENSG00000241945	21	45527171	45551063	44	3	0.79099	0.21448	PWP2
ENSG00000160221	21	45553487	45565605	24	2	-0.97816	0.836	C21orf33
ENSG00000267913	21	45587818	45593580	7	2	-1.3791	0.91607	AP001055.1
ENSG00000160223	21	45642874	45660849	49	10	0.41375	0.33953	ICOSLG
ENSG00000142182	21	45666222	45682099	47	14	0.12111	0.4518	DNMT3L
ENSG00000160224	21	45705721	45718531	24	9	2.6175	0.0044287	AIRE
ENSG00000141959	21	45719934	45747259	83	9	1.9178	0.027565	PFKL
ENSG00000160226	21	45748827	45759285	12	4	-1.2304	0.89072	C21orf2
ENSG00000142185	21	45770046	45862964	136	10	0.60634	0.27214	TRPM2
ENSG00000160233	21	45875369	45878739	4	1	1.5553	0.059936	LRRC3
ENSG00000269430	21	45879814	45882078	2	1	-0.12199	0.54855	LRRC3DN
ENSG00000175894	21	45917775	46131495	596	40	1.6624	0.048218	TSPEAR
ENSG00000182912	21	45937099	45945835	9	3	3.049	0.0011479	C21orf90
ENSG00000205445	21	45970240	45971388	3	1	0.38345	0.35069	KRTAP10-2
ENSG00000212935	21	45977673	45978643	2	1	1.2043	0.11424	KRTAP10-3
ENSG00000215454	21	45993606	45994987	2	1	1.6405	0.050448	KRTAP10-4
ENSG00000241123	21	45999332	46000481	5	1	0.67562	0.24964	KRTAP10-5
ENSG00000188155	21	46011149	46012386	2	1	1.6588	0.048583	KRTAP10-6
ENSG00000205441	21	46020497	46022091	7	1	2.0883	0.018386	KRTAP10-7
ENSG00000221837	21	46047040	46048294	5	2	-0.2745	0.60815	KRTAP10-9
ENSG00000221859	21	46057273	46058370	1	1	2.1042	0.017679	KRTAP10-10
ENSG00000243489	21	46066331	46067564	1	1	-0.73107	0.76763	KRTAP10-11
ENSG00000212933	21	46074130	46074576	2	1	-1.1005	0.86444	KRTAP12-4
ENSG00000205439	21	46077849	46078258	1	1	-0.14623	0.55813	KRTAP12-3
ENSG00000221864	21	46086106	46086844	3	1	0.12655	0.44965	KRTAP12-2
ENSG00000187175	21	46101491	46102078	1	1	-0.37998	0.64802	KRTAP12-1
ENSG00000184787	21	46188955	46221934	86	13	0.73838	0.23014	UBE2G2
ENSG00000184900	21	46225532	46238694	37	9	-0.79566	0.78688	SUMO3
ENSG00000183255	21	46269500	46293752	70	13	-1.0019	0.84181	PTTG1IP
ENSG00000160255	21	46305868	46351904	117	32	1.3655	0.086044	ITGB2
ENSG00000183250	21	46352729	46359828	22	3	-0.55092	0.70915	C21orf67
ENSG00000160256	21	46359925	46396904	93	10	-0.46353	0.67851	FAM207A
ENSG00000268856	21	46492796	46492927	1	1	-0.91019	0.81864	AP001579.1
ENSG00000197381	21	46493768	46646478	351	22	0.20721	0.41792	ADARB1
ENSG00000268805	21	46511596	46515493	16	5	0.53358	0.29681	PRED57
ENSG00000267857	21	46520728	46534873	33	6	0.29953	0.38227	PRED58
ENSG00000186866	21	46683843	46707813	46	5	0.3455	0.36486	POFUT2
ENSG00000182871	21	46825052	46933634	339	26	0.57964	0.28108	COL18A1
ENSG00000173638	21	46913486	46964325	101	13	-0.57839	0.7185	SLC19A1
ENSG00000183570	21	47063608	47362368	521	17	1.9855	0.023544	PCBP3
ENSG00000267883	21	47183565	47190005	5	2	1.2876	0.098938	PRED60
ENSG00000268040	21	47347679	47352477	12	3	1.8503	0.032136	PRED62
ENSG00000142156	21	47401651	47424964	66	13	0.078512	0.46871	COL6A1
ENSG00000142173	21	47518011	47552763	112	14	-0.45583	0.67574	COL6A2
ENSG00000160282	21	47556176	47575481	33	12	-1.9654	0.97532	FTCD
ENSG00000160284	21	47581062	47604390	125	11	1.3189	0.093604	SPATC1L
ENSG00000160285	21	47608055	47648738	88	13	0.43515	0.33173	LSS
ENSG00000235878	21	47612391	47613673	1	1	1.7283	0.041969	AP001468.1
ENSG00000160294	21	47655047	47706211	121	16	1.5859	0.05638	MCM3AP
ENSG00000182362	21	47706251	47717665	53	6	1.0364	0.15	YBEY
ENSG00000160298	21	47720095	47743789	52	11	-0.28771	0.61322	C21orf58
ENSG00000160299	21	47744036	47865682	313	23	0.50957	0.30517	PCNT
ENSG00000160305	21	47878812	47989926	304	25	1.118	0.13178	DIP2A
ENSG00000160307	21	48018875	48025121	23	6	1.2629	0.1033	S100B
ENSG00000160310	21	48055079	48085036	71	9	0.84997	0.19767	PRMT2
ENSG00000172967	22	17264302	17302589	59	9	0.3537	0.36178	XKR3
ENSG00000215568	22	17442826	17489112	145	14	1.4864	0.068586	GAB4
ENSG00000177663	22	17565844	17596583	50	13	0.40985	0.34096	IL17RA
ENSG00000183307	22	17597189	17602257	13	4	0.66646	0.25256	CECR6
ENSG00000235478	22	17602476	17612994	33	8	0.12441	0.45049	AC006946.15
ENSG00000069998	22	17618401	17646177	62	10	0.1998	0.42082	CECR5
ENSG00000093072	22	17660194	17702879	130	27	0.76853	0.22109	CECR1
ENSG00000099954	22	17840837	18037850	509	53	-0.18153	0.57202	CECR2
ENSG00000182902	22	18043139	18073760	29	9	-0.28762	0.61318	SLC25A18
ENSG00000131100	22	18074902	18111584	151	10	0.64009	0.26106	ATP6V1E1
ENSG00000099968	22	18111621	18213388	271	16	0.44175	0.32934	BCL2L13
ENSG00000015475	22	18216906	18257536	86	18	-0.50325	0.69261	BID
ENSG00000243156	22	18270415	18507325	741	52	0.65227	0.25711	MICAL3
ENSG00000215193	22	18560689	18613905	84	13	2.3831	0.0085833	PEX26
ENSG00000183785	22	18593097	18629321	60	11	0.64875	0.25825	TUBA8
ENSG00000184979	22	18632666	18660164	51	8	0.99343	0.16025	USP18
ENSG00000183628	22	18893541	18901751	20	5	-2.7617	0.99713	DGCR6
ENSG00000100033	22	18900294	18924066	84	16	-0.60808	0.72843	PRODH
ENSG00000070413	22	19023795	19109967	291	11	-1.7708	0.96171	DGCR2
ENSG00000100056	22	19117792	19132197	18	4	-1.7665	0.96134	DGCR14
ENSG00000206203	22	19118321	19120134	3	1	-1.0748	0.85878	TSSK2
ENSG00000063515	22	19136089	19137796	3	1	-0.83177	0.79723	GSC2
ENSG00000100075	22	19163095	19166343	5	2	-0.025472	0.51016	SLC25A1
ENSG00000070371	22	19166986	19279239	253	12	0.537	0.29564	CLTCL1
ENSG00000100084	22	19318221	19435224	190	14	1.402	0.080462	HIRA
ENSG00000242259	22	19338891	19435755	154	12	1.2391	0.10766	C22orf39
ENSG00000185608	22	19419425	19423598	12	3	0.8423	0.19981	MRPL40
ENSG00000070010	22	19437433	19466738	66	9	2.2918	0.010959	UFD1L
ENSG00000093009	22	19466982	19508135	86	13	1.8107	0.035091	CDC45
ENSG00000184113	22	19510547	19515068	15	5	-0.37541	0.64632	CLDN5
ENSG00000184058	22	19744226	19771116	67	10	1.2356	0.1083	TBX1
ENSG00000185838	22	19770747	19842462	113	18	-0.11136	0.54433	GNB1L
ENSG00000215012	22	19833661	19842419	22	4	0.48282	0.31461	C22orf29
ENSG00000184470	22	19863040	19929341	208	31	1.4622	0.071849	TXNRD2
ENSG00000093010	22	19929130	19957498	77	16	3.5274	0.00020981	COMT
ENSG00000099889	22	19957419	20004331	155	18	1.0983	0.13605	ARVCF
ENSG00000183597	22	20004537	20053449	146	21	-0.3427	0.63409	TANGO2
ENSG00000128191	22	20067755	20099400	90	10	1.8776	0.030216	DGCR8
ENSG00000099899	22	20099389	20104915	16	6	1.3911	0.082099	TRMT2A
ENSG00000099901	22	20103461	20114878	16	6	1.6354	0.05098	RANBP1
ENSG00000099904	22	20116979	20135530	50	7	1.5664	0.058629	ZDHHC8
ENSG00000234409	22	20135950	20138399	13	4	1.9272	0.026974	AC006547.14
ENSG00000040608	22	20228938	20270769	31	6	0.65656	0.25573	RTN4R
ENSG00000128185	22	20301799	20307603	9	2	0.36092	0.35908	DGCR6L
ENSG00000161133	22	20704868	20745048	23	6	0.49939	0.30875	USP41
ENSG00000185252	22	20748405	20762745	35	3	0.93425	0.17509	ZNF74
ENSG00000244486	22	20778874	20792146	31	8	3.5069	0.00022665	SCARF2
ENSG00000099910	22	20783528	20850170	107	10	2.9924	0.0013839	KLHL22
ENSG00000099917	22	20850200	20941919	192	15	5.0832	1.8556e-07	MED15
ENSG00000241973	22	21061979	21213705	263	10	0.42198	0.33652	PI4KA
ENSG00000099937	22	21128167	21142008	33	4	-0.24859	0.59816	SERPIND1
ENSG00000099940	22	21213271	21245506	56	8	0.44015	0.32991	SNAP29
ENSG00000099942	22	21271714	21308037	70	7	0.569	0.28468	CRKL
ENSG00000183773	22	21319396	21335649	23	6	0.84606	0.19876	AIFM3
ENSG00000099949	22	21333751	21353327	35	10	-0.27034	0.60655	LZTR1
ENSG00000184436	22	21353393	21356485	3	2	1.4802	0.069414	THAP7
ENSG00000269103	22	21358030	21360736	9	3	-0.20475	0.58111	AC002472.1
ENSG00000099957	22	21364097	21383119	52	13	0.22995	0.40907	P2RX6
ENSG00000099960	22	21383007	21387129	4	2	-2.1325	0.98352	SLC7A4
ENSG00000187905	22	21400249	21418457	21	5	-0.79916	0.7879	AC002472.13
ENSG00000169635	22	21771693	21805752	2	1	1.3521	0.088174	HIC2
ENSG00000185651	22	21903736	21978323	73	3	1.2591	0.104	UBE2L3
ENSG00000161179	22	21982378	21984353	1	1	1.3092	0.095236	YDJC
ENSG00000161180	22	21987005	21991616	3	1	-1.3321	0.90859	CCDC116
ENSG00000128228	22	21996550	21998587	4	1	0.99247	0.16048	SDF2L1
ENSG00000100023	22	22006559	22054304	129	13	-0.17721	0.57033	PPIL2
ENSG00000100027	22	22051833	22090123	92	17	-0.65721	0.74448	YPEL1
ENSG00000100030	22	22108789	22221970	217	20	-1.0936	0.86293	MAPK1
ENSG00000100034	22	22273793	22307209	62	8	-1.9853	0.97645	PPM1F
ENSG00000100038	22	22311397	22337213	54	7	-1.4276	0.92329	TOP3B
ENSG00000169575	22	22599087	22599927	1	1	-0.7238	0.76541	VPREB1
ENSG00000198477	22	22838767	22863505	67	5	-0.017848	0.50712	ZNF280B
ENSG00000169548	22	22868060	22874613	28	4	0.21666	0.41424	ZNF280A
ENSG00000185686	22	22890123	22901768	21	4	-1.0589	0.85518	PRAME
ENSG00000220891	22	22901750	22909007	32	2	0.093962	0.46257	LL22NC03-63E9.3
ENSG00000100218	22	23401593	23487208	125	9	0.55914	0.28803	RTDR1
ENSG00000128266	22	23412540	23467224	85	7	0.76096	0.22334	GNAZ
ENSG00000100228	22	23487513	23506537	30	4	0.6937	0.24393	RAB36
ENSG00000186716	22	23521891	23660224	295	23	1.0587	0.14487	BCR
ENSG00000128322	22	23915312	23922495	17	5	-0.49792	0.69073	IGLL1
ENSG00000189269	22	23950639	23974508	35	6	-0.11937	0.54751	C22orf43
ENSG00000159496	22	24030323	24041363	14	4	1.3527	0.08808	RGL4
ENSG00000187792	22	24083769	24093279	16	5	1.6214	0.052467	ZNF70
ENSG00000169314	22	24105208	24108048	3	2	0.77392	0.21949	C22orf15
ENSG00000250479	22	24108021	24110630	8	3	1.089	0.13808	CHCHD10
ENSG00000099953	22	24110413	24126503	18	5	1.6703	0.047434	MMP11
ENSG00000267954	22	24124467	24126145	4	2	1.6361	0.050908	AP000349.1
ENSG00000099956	22	24129150	24176703	222	10	0.66212	0.25395	SMARCB1
ENSG00000099958	22	24176690	24181315	10	2	0.69255	0.2443	DERL3
ENSG00000133460	22	24198890	24228496	53	9	-0.15147	0.5602	SLC2A11
ENSG00000251357	22	24204375	24237410	63	11	-0.21226	0.58405	AP000350.10
ENSG00000240972	22	24236191	24237414	2	1	-0.37713	0.64696	MIF
ENSG00000218537	22	24236613	24241117	16	5	0.69821	0.24252	AP000350.4
ENSG00000099974	22	24309089	24314721	6	2	1.8012	0.035834	DDTL
ENSG00000099977	22	24313554	24322660	1	1	1.2986	0.097049	DDT
ENSG00000099991	22	24407642	24574596	201	20	3.3615	0.00038763	CABIN1
ENSG00000099994	22	24577227	24585078	18	7	2.7535	0.0029483	SUSD2
ENSG00000099998	22	24615622	24641110	61	13	1.5456	0.061099	GGT5
ENSG00000100014	22	24666786	24813708	286	11	-0.38964	0.6516	SPECC1L
ENSG00000258555	22	24666866	24838324	331	15	-0.24151	0.59542	SPECC1L-ADORA2A
ENSG00000128271	22	24813847	24838328	45	11	0.62706	0.26531	ADORA2A
ENSG00000100024	22	24863206	24924358	117	16	0.051678	0.47939	UPB1
ENSG00000138867	22	24936406	24951903	38	6	-0.21496	0.5851	GUCD1
ENSG00000100028	22	24951471	25005947	56	8	0.89158	0.18631	SNRPD3
ENSG00000100031	22	24979718	25024972	32	2	1.2376	0.10794	GGT1
ENSG00000178026	22	24981588	24989175	6	1	1.255	0.10474	FAM211B
ENSG00000184571	22	25115001	25170687	171	19	0.64781	0.25856	PIWIL3
ENSG00000167037	22	25202236	25323545	340	44	-0.056905	0.52269	SGSM1
ENSG00000206069	22	25331077	25342662	13	4	0.13661	0.44567	TMEM211
ENSG00000197077	22	25348697	25593415	468	49	1.7061	0.043993	KIAA1671
ENSG00000100053	22	25595817	25603330	15	7	1.2363	0.10818	CRYBB3
ENSG00000244752	22	25615489	25627836	16	6	0.47456	0.31755	CRYBB2
ENSG00000100068	22	25747385	25801344	39	4	-1.2272	0.89013	LRP5L
ENSG00000100077	22	25960816	26125261	311	12	-0.039445	0.51573	ADRBK2
ENSG00000133454	22	26138111	26427007	720	82	1.5598	0.059402	MYO18B
ENSG00000100095	22	26565440	26779562	609	67	0.83864	0.20084	SEZ6L
ENSG00000128203	22	26825239	26840981	28	8	-0.27125	0.6069	ASPHD2
ENSG00000100099	22	26839389	26879803	100	12	2.0269	0.021335	HPS4
ENSG00000100104	22	26879843	26890624	19	6	0.90346	0.18314	SRRD
ENSG00000100109	22	26887191	26908471	44	11	1.3797	0.083833	TFIP11
ENSG00000128294	22	26921458	26992681	209	31	-0.30382	0.61937	TPST2
ENSG00000100122	22	26995242	27014052	44	9	-1.1443	0.87375	CRYBB1
ENSG00000196431	22	27017928	27026636	28	4	-0.25235	0.59961	CRYBA4
ENSG00000169184	22	28144265	28197486	45	16	-0.29127	0.61458	MN1
ENSG00000180957	22	28247657	28316122	108	12	0.93735	0.17429	PITPNB
ENSG00000100154	22	28374004	29075853	908	34	0.43122	0.33316	TTC28
ENSG00000183765	22	29083731	29138410	105	17	0.76172	0.22311	CHEK2
ENSG00000100209	22	29138019	29153503	27	7	0.1237	0.45078	HSCB
ENSG00000159873	22	29168662	29185283	44	8	-0.11274	0.54488	CCDC117
ENSG00000100219	22	29190543	29196585	3	2	-0.63046	0.7358	XBP1
ENSG00000183579	22	29279580	29453475	276	24	-0.28233	0.61115	ZNRF3
ENSG00000100249	22	29454660	29457832	1	1	0.22358	0.41154	C22orf31
ENSG00000183762	22	29469066	29564321	223	23	0.66367	0.25345	KREMEN1
ENSG00000186998	22	29601840	29655586	132	21	1.3709	0.085197	EMID1
ENSG00000100263	22	29655841	29664198	10	5	0.73271	0.23187	RHBDD3
ENSG00000182944	22	29663998	29696515	41	11	0.77466	0.21927	EWSR1
ENSG00000185340	22	29702572	29708774	10	4	0.0034428	0.49863	GAS2L1
ENSG00000100276	22	29708922	29715668	5	3	0.60778	0.27167	RASL10A
ENSG00000100280	22	29723669	29819168	165	21	0.79942	0.21202	AP1B1
ENSG00000128250	22	29834572	29838444	9	2	-0.24138	0.59537	RFPL1
ENSG00000100285	22	29876219	29887379	19	5	0.37037	0.35555	NEFH
ENSG00000100296	22	29901868	29951205	94	10	0.90257	0.18338	THOC5
ENSG00000184117	22	29950797	29977326	56	6	1.1363	0.12792	NIPSNAP1
ENSG00000186575	22	29999545	30094587	138	16	0.77789	0.21832	NF2
ENSG00000100314	22	30116073	30127828	24	7	-1.0874	0.86157	CABP7
ENSG00000100319	22	30126945	30163000	102	10	-1.1998	0.8849	ZMAT5
ENSG00000184076	22	30163358	30166402	3	2	-1.025	0.84732	UQCR10
ENSG00000100325	22	30184597	30234271	106	12	-0.32385	0.62697	ASCC2
ENSG00000100330	22	30279144	30426855	279	19	-1.3483	0.91123	MTMR3
ENSG00000176635	22	30476163	30573064	175	19	-0.15566	0.56185	HORMAD2
ENSG00000128342	22	30636436	30642840	10	4	-0.59156	0.72293	LIF
ENSG00000099985	22	30658818	30662829	4	2	-0.99739	0.84071	OSM
ENSG00000239282	22	30681106	30685616	3	1	0.98226	0.16299	GATSL3
ENSG00000248751	22	30681227	30695471	19	6	1.349	0.088672	RP1-130H16.18
ENSG00000099992	22	30687979	30723035	51	12	0.89246	0.18607	TBC1D10A
ENSG00000099995	22	30727977	30752936	69	11	1.0328	0.15085	SF3A1
ENSG00000187860	22	30752624	30774647	59	5	0.52823	0.29867	CCDC157
ENSG00000099999	22	30773835	30817760	104	17	1.4487	0.07371	RNF215
ENSG00000100003	22	30792846	30821305	62	12	1.5558	0.059881	SEC14L2
ENSG00000249590	22	30805244	30824977	38	10	1.5329	0.062645	RP4-539M6.19
ENSG00000242114	22	30821518	30825045	6	2	1.1439	0.12633	MTFP1
ENSG00000100012	22	30843946	30868036	75	7	0.4761	0.317	SEC14L3
ENSG00000133488	22	30884900	30901698	50	9	0.10238	0.45923	SEC14L4
ENSG00000214491	22	30918786	30942669	74	8	0.48656	0.31329	SEC14L6
ENSG00000128242	22	30950622	30970574	39	15	1.3847	0.083078	GAL3ST1
ENSG00000100029	22	30972612	31003070	76	18	1.6857	0.045922	PES1
ENSG00000185339	22	31002825	31023265	104	16	2.6375	0.0041757	TCN2
ENSG00000100036	22	31031639	31065003	96	20	2.3215	0.010131	SLC35E4
ENSG00000167065	22	31048038	31063877	41	10	1.1534	0.12437	DUSP18
ENSG00000184792	22	31089769	31303811	498	43	0.28943	0.38613	OSBP2
ENSG00000133422	22	31321117	31364284	39	5	1.7252	0.042244	MORC2
ENSG00000183963	22	31460091	31500743	116	14	0.79288	0.21392	SMTN
ENSG00000198832	22	31500758	31516055	23	6	1.0563	0.14542	SELM
ENSG00000185133	22	31518717	31530682	15	5	1.0563	0.14542	INPP5J
ENSG00000100078	22	31530795	31536593	10	5	1.7817	0.037397	PLA2G3
ENSG00000138942	22	31556168	31603005	94	12	2.7564	0.0029223	RNF185
ENSG00000182541	22	31608225	31676066	90	14	3.3436	0.00041348	LIMK2
ENSG00000100100	22	31677579	31688520	20	4	2.6995	0.0034726	PIK3IP1
ENSG00000100105	22	31721790	31742218	27	8	3.1282	0.00087943	PATZ1
ENSG00000213888	22	31742875	31744670	5	3	2.7837	0.0026872	AC005003.1
ENSG00000185721	22	31795509	31924726	246	26	1.9835	0.023654	DRG1
ENSG00000184708	22	31832963	31892094	116	19	2.0593	0.019732	EIF4ENIF1
ENSG00000198089	22	31884674	32014572	356	17	1.0532	0.14613	SFI1
ENSG00000241878	22	32014477	32058418	118	10	0.34959	0.36332	PISD
ENSG00000183530	22	32072242	32146126	136	14	1.1553	0.12399	PRR14L
ENSG00000100150	22	32149944	32303012	335	14	0.59556	0.27574	DEPDC5
ENSG00000128254	22	32329507	32341504	31	9	0.58541	0.27914	C22orf24
ENSG00000128245	22	32340447	32353590	28	5	1.6987	0.044688	YWHAH
ENSG00000100170	22	32439019	32509016	164	9	-0.14055	0.55589	SLC5A1
ENSG00000205856	22	32544993	32555309	28	7	1.1315	0.12891	C22orf42
ENSG00000128253	22	32586422	32600718	34	7	0.80622	0.21006	RFPL2
ENSG00000100191	22	32614465	32651328	105	18	-0.30648	0.62038	SLC5A4
ENSG00000128276	22	32750872	32757148	45	5	-0.47374	0.68216	RFPL3
ENSG00000205853	22	32755893	32778039	138	15	-0.50746	0.69408	RFPL3S
ENSG00000100220	22	32783569	32808242	76	13	-0.36075	0.64086	RTCB
ENSG00000184459	22	32809834	32860471	156	34	1.0389	0.14943	BPIFC
ENSG00000100225	22	32870663	32894818	58	6	-0.7375	0.76959	FBXO7
ENSG00000185666	22	32908539	33454358	1261	89	1.408	0.07956	SYN3
ENSG00000100234	22	33197687	33259030	99	19	0.9909	0.16087	TIMP3
ENSG00000133424	22	33558212	34318829	1985	161	1.9898	0.023304	LARGE
ENSG00000175329	22	35462129	35483380	66	8	-0.2491	0.59836	ISX
ENSG00000100281	22	35653445	35691800	38	4	-1.3687	0.91445	HMGXB4
ENSG00000100284	22	35695268	35743985	70	12	0.085256	0.46603	TOM1
ENSG00000100292	22	35776354	35790207	34	4	0.40855	0.34143	HMOX1
ENSG00000100297	22	35796056	35821423	44	11	0.77731	0.21849	MCM5
ENSG00000100302	22	35936915	35950048	27	6	2.7588	0.0029009	RASD2
ENSG00000198125	22	36002811	36033998	72	9	-0.78326	0.78326	MB
ENSG00000268818	22	36023040	36031181	20	6	-0.29465	0.61587	AL049747.1
ENSG00000221963	22	36044442	36064456	49	6	-0.16542	0.56569	APOL6
ENSG00000128313	22	36113919	36125530	39	5	1.1369	0.12779	APOL5
ENSG00000100320	22	36134783	36424473	283	16	0.11752	0.45322	RBFOX2
ENSG00000128284	22	36536372	36562225	71	13	-1.0323	0.84903	APOL3
ENSG00000100336	22	36585172	36600886	64	8	0.96036	0.16844	APOL4
ENSG00000128335	22	36622256	36636000	42	8	-0.54129	0.70585	APOL2
ENSG00000100342	22	36649056	36663576	35	7	2.3728	0.0088271	APOL1
ENSG00000100345	22	36677327	36784063	209	28	0.031408	0.48747	MYH9
ENSG00000100348	22	36863083	36878077	54	8	0.60175	0.27367	TXN2
ENSG00000100350	22	36883237	36903148	50	7	-0.59751	0.72492	FOXRED2
ENSG00000100353	22	36906897	36925483	75	8	1.515	0.064883	EIF3D
ENSG00000166862	22	36959968	37099603	279	31	0.40388	0.34315	CACNG2
ENSG00000100360	22	37154246	37172300	28	4	0.45365	0.32504	IFT27
ENSG00000100362	22	37196728	37215523	48	7	1.1987	0.11533	PVALB
ENSG00000100365	22	37257030	37274057	36	7	-0.071998	0.5287	NCF4
ENSG00000100368	22	37309670	37336491	97	10	-0.40334	0.65665	CSF2RB
ENSG00000185264	22	37387163	37403882	51	10	1.1171	0.13197	TEX33
ENSG00000128311	22	37406900	37415681	37	8	1.4537	0.073014	TST
ENSG00000128309	22	37415676	37425863	22	7	0.7167	0.23678	MPST
ENSG00000100379	22	37447779	37459430	9	3	0.5037	0.30724	KCTD17
ENSG00000187045	22	37461476	37505603	104	12	0.11543	0.45405	TMPRSS6
ENSG00000100385	22	37521878	37571094	77	19	-0.49968	0.69135	IL2RB
ENSG00000133466	22	37576207	37595425	62	7	-0.86978	0.80779	C1QTNF6
ENSG00000183473	22	37600278	37608362	13	4	0.26418	0.39582	SSTR3
ENSG00000128340	22	37621301	37640488	46	9	-0.093084	0.53708	RAC2
ENSG00000100055	22	37678068	37711382	61	8	1.3154	0.094182	CYTH4
ENSG00000166897	22	37764000	37823505	164	21	-0.30952	0.62154	ELFN2
ENSG00000100060	22	37865101	37882439	16	5	1.2069	0.11373	MFNG
ENSG00000100065	22	37886400	37915549	77	13	1.4382	0.075196	CARD10
ENSG00000128283	22	37956454	37965412	13	3	2.4772	0.0066212	CDC42EP1
ENSG00000100079	22	37966255	37978623	33	4	2.348	0.0094384	LGALS2
ENSG00000100083	22	38004481	38029571	28	5	1.1585	0.12334	GGA1
ENSG00000100092	22	38030661	38062939	85	10	0.44818	0.32701	SH3BP1
ENSG00000241360	22	38054734	38062941	14	2	0.038718	0.48456	PDXP
ENSG00000100097	22	38071615	38075813	6	2	-1.7142	0.95675	LGALS1
ENSG00000100101	22	38077680	38170137	182	20	4.0263	2.8328e-05	NOL12
ENSG00000100106	22	38093011	38172563	157	17	3.9335	4.1852e-05	TRIOBP
ENSG00000189060	22	38201114	38203442	3	2	2.3076	0.010512	H1F0
ENSG00000100116	22	38203912	38213183	19	3	3.2925	0.0004965	GCAT
ENSG00000128310	22	38219389	38221502	3	1	0.88405	0.18833	GALR3
ENSG00000100124	22	38226862	38245334	14	5	2.7969	0.0025798	ANKRD54
ENSG00000100129	22	38244875	38285414	39	7	2.8236	0.002374	EIF3L
ENSG00000100139	22	38301664	38338829	42	7	2.3476	0.0094478	MICALL1
ENSG00000128346	22	38339528	38349676	9	5	1.7172	0.042975	C22orf23
ENSG00000100142	22	38348614	38437922	65	6	2.0258	0.021394	POLR2F
ENSG00000100146	22	38366693	38383429	8	2	2.106	0.017604	SOX10
ENSG00000100151	22	38452318	38471708	29	7	1.577	0.057397	PICK1
ENSG00000100156	22	38474141	38480100	11	4	1.1561	0.12383	SLC16A8
ENSG00000128298	22	38480896	38506677	37	5	1.4882	0.06835	BAIAP2L2
ENSG00000184381	22	38507502	38601697	292	12	0.5539	0.28982	PLA2G6
ENSG00000185022	22	38597889	38612518	23	3	0.87756	0.19009	MAFF
ENSG00000198792	22	38615298	38669040	72	10	1.6272	0.051847	TMEM184B
ENSG00000213923	22	38686697	38794527	137	23	3.3739	0.00037052	CSNK1E
ENSG00000168135	22	38822332	38851205	63	13	2.4672	0.0068092	KCNJ4
ENSG00000100196	22	38864067	38879452	23	7	0.043638	0.4826	KDELR3
ENSG00000100201	22	38879445	38903665	26	7	0.73281	0.23184	DDX17
ENSG00000100206	22	38914954	38966291	54	12	0.068338	0.47276	DMC1
ENSG00000184949	22	38974125	39052634	132	9	0.55635	0.28898	FAM227A
ENSG00000100211	22	39052641	39069859	60	4	0.48325	0.31446	CBY1
ENSG00000100216	22	39077953	39080818	7	2	0.86647	0.19312	TOMM22
ENSG00000100221	22	39081548	39097561	14	4	0.010173	0.49594	JOSD1
ENSG00000100226	22	39101728	39134304	55	8	0.27349	0.39224	GTPBP1
ENSG00000100242	22	39130730	39190148	72	12	0.85538	0.19617	SUN2
ENSG00000100246	22	39174513	39190203	14	5	0.64698	0.25882	DNAL4
ENSG00000221890	22	39214457	39239987	55	7	1.1099	0.13353	NPTXR
ENSG00000183741	22	39257455	39268319	15	5	0.88346	0.18849	CBX6
ENSG00000128383	22	39348746	39359188	9	3	0.0052319	0.49791	APOBEC3A
ENSG00000244509	22	39410088	39416357	14	3	1.3696	0.085408	APOBEC3C
ENSG00000243811	22	39410368	39429281	30	5	1.5073	0.065871	APOBEC3D
ENSG00000128394	22	39436609	39449915	19	2	1.5529	0.060219	APOBEC3F
ENSG00000239713	22	39436924	39483748	67	12	1.927	0.026989	APOBEC3G
ENSG00000100298	22	39493229	39500072	35	5	1.8517	0.032031	APOBEC3H
ENSG00000100307	22	39516172	39548679	60	8	2.1396	0.016195	CBX7
ENSG00000100311	22	39619364	39640756	48	5	0.89643	0.18501	PDGFB
ENSG00000214854	22	39656865	39657063	1	1	2.3958	0.0082931	AL031590.1
ENSG00000100316	22	39708887	39716394	24	6	1.9216	0.027329	RPL3
ENSG00000100321	22	39745930	39781593	84	11	5.6212	9.4827e-09	SYNGR1
ENSG00000100324	22	39795746	39833065	42	4	5.6146	9.8511e-09	TAB1
ENSG00000128268	22	39853349	39888199	29	10	4.2351	1.1422e-05	MGAT3
ENSG00000100335	22	39895437	39914137	19	4	2.7609	0.0028821	MIEF1
ENSG00000128272	22	39915700	39918691	3	2	1.1483	0.12541	ATF4
ENSG00000187051	22	39925098	39928860	2	1	1.8548	0.031812	RPS19BP1
ENSG00000100346	22	39966758	40085742	179	21	2.5363	0.0056023	CACNA1I
ENSG00000176177	22	40139049	40289868	140	11	0.82191	0.20556	ENTHD1
ENSG00000100351	22	40297086	40369725	55	11	-0.70589	0.75987	GRAP2
ENSG00000133477	22	40390953	40439533	55	8	1.4395	0.075004	FAM83F
ENSG00000100354	22	40440821	40731812	347	15	1.8658	0.031035	TNRC6B
ENSG00000239900	22	40742507	40786467	34	5	1.6769	0.046783	ADSL
ENSG00000100359	22	40766595	40806293	38	5	1.8138	0.034857	SGSM3
ENSG00000196588	22	40806285	41032706	295	12	2.4447	0.0072483	MKL1
ENSG00000100372	22	41165634	41215403	35	6	1.2948	0.09769	SLC25A17
ENSG00000100380	22	41220539	41253026	36	6	0.72427	0.23445	ST13
ENSG00000196236	22	41253081	41363838	57	11	0.20273	0.41967	XPNPEP3
ENSG00000172404	22	41255553	41258130	2	1	1.6049	0.054257	DNAJB7
ENSG00000100387	22	41347351	41369313	10	3	0.39379	0.34687	RBX1
ENSG00000100393	22	41487790	41576081	116	12	-0.79576	0.78691	EP300
ENSG00000100395	22	41601209	41627275	73	5	-0.20884	0.58271	L3MBTL2
ENSG00000100399	22	41625517	41636938	14	3	-0.95424	0.83002	CHADL
ENSG00000100401	22	41641615	41682255	72	10	0.20279	0.41965	RANGAP1
ENSG00000100403	22	41697526	41756151	64	7	0.87585	0.19056	ZC3H7B
ENSG00000167074	22	41763337	41795330	45	5	0.78078	0.21747	TEF
ENSG00000183864	22	41829496	41843027	14	2	0.66193	0.25401	TOB2
ENSG00000100410	22	41855721	41864729	12	2	1.0883	0.13824	PHF5A
ENSG00000100412	22	41865129	41924993	50	10	1.0692	0.14248	ACO2
ENSG00000100413	22	41921808	41940610	25	3	0.48296	0.31456	POLR3H
ENSG00000172346	22	41956767	41973745	28	3	0.78375	0.21659	CSDC2
ENSG00000100417	22	41972898	41985894	5	1	0.45546	0.32439	PMM1
ENSG00000100418	22	41994032	42017100	14	4	0.56855	0.28483	DESI1
ENSG00000196419	22	42017123	42060044	26	5	1.2986	0.097045	XRCC6
ENSG00000100138	22	42069934	42086508	25	2	0.75209	0.226	NHP2L1
ENSG00000184208	22	42084943	42094140	3	1	-0.23007	0.59098	C22orf46
ENSG00000167077	22	42095503	42195460	162	10	1.4954	0.067402	MEI1
ENSG00000100147	22	42196683	42222303	43	7	2.3811	0.0086297	CCDC134
ENSG00000198911	22	42229109	42303312	120	17	4.03	2.7886e-05	SREBF2
ENSG00000234965	22	42307297	42310570	6	2	1.694	0.045137	SHISA8
ENSG00000159958	22	42321045	42322822	1	1	-0.52976	0.70186	TNFRSF13C
ENSG00000100162	22	42334725	42343168	21	3	3.1211	0.00090091	CENPM
ENSG00000100167	22	42372276	42394225	44	8	4.2241	1.1995e-05	2003-09-01
ENSG00000183066	22	42394729	42454460	90	7	4.5429	2.7738e-06	WBP2NL
ENSG00000198951	22	42454358	42466846	17	5	4.682	1.4203e-06	NAGA
ENSG00000177096	22	42470255	42475445	8	3	4.1904	1.3921e-05	FAM109B
ENSG00000183172	22	42475695	42480288	2	1	3.9728	3.5522e-05	SMDT1
ENSG00000184983	22	42481529	42486959	9	3	4.6649	1.5438e-06	NDUFA6
ENSG00000100197	22	42522501	42526908	1	1	1.1859	0.11783	CYP2D6
ENSG00000100207	22	42556019	42739622	298	27	5.1643	1.2068e-07	TCF20
ENSG00000235568	22	42776416	42828401	143	18	1.4867	0.068545	NFAM1
ENSG00000189306	22	42905974	42915808	21	3	-0.41408	0.66059	RRP7A
ENSG00000183569	22	42949623	42970388	27	5	0.58247	0.28012	SERHL2
ENSG00000100227	22	42979727	43010968	37	7	0.24631	0.40272	POLDIP3
ENSG00000100243	22	43013846	43045574	76	10	0.64515	0.25941	CYB5R3
ENSG00000249222	22	43035809	43036607	3	1	1.3144	0.094348	ATP5L2
ENSG00000128274	22	43088127	43117304	111	16	2.0768	0.018912	A4GALT
ENSG00000242247	22	43192508	43254112	179	11	1.1512	0.12483	ARFGAP3
ENSG00000100266	22	43231418	43411151	438	13	1.8094	0.035191	PACSIN2
ENSG00000100271	22	43435522	43485434	146	20	1.5301	0.062995	TTLL1
ENSG00000100290	22	43506754	43525718	44	8	0.32971	0.37081	BIK
ENSG00000100294	22	43528212	43539400	19	6	0.73434	0.23137	MCAT
ENSG00000100300	22	43547520	43559248	20	4	-0.47142	0.68133	TSPO
ENSG00000100304	22	43562628	43583139	66	12	0.87793	0.18999	TTLL12
ENSG00000159307	22	43593289	43739394	425	66	2.1485	0.015837	SCUBE1
ENSG00000186732	22	43807202	43903728	268	36	1.4405	0.074867	MPPED1
ENSG00000186976	22	43924624	44208217	703	33	2.5557	0.0052988	EFCAB6
ENSG00000130540	22	44220389	44258398	118	13	0.063279	0.47477	SULT4A1
ENSG00000100341	22	44275558	44287893	45	6	-0.26318	0.60379	PNPLA5
ENSG00000100344	22	44319619	44360368	130	11	1.6736	0.047107	PNPLA3
ENSG00000100347	22	44351301	44406411	156	20	0.80393	0.21072	SAMM50
ENSG00000188677	22	44395091	44568829	361	66	1.2149	0.1122	PARVB
ENSG00000138964	22	44568836	44615413	160	24	2.3156	0.010289	PARVG
ENSG00000138944	22	44639547	44708731	174	31	1.4714	0.070596	KIAA1644
ENSG00000220702	22	44761431	44762164	2	1	0.66095	0.25432	RP1-32I10.10
ENSG00000188636	22	44888452	44894178	15	2	2.5713	0.0050652	LDOC1L
ENSG00000186654	22	45064593	45133561	265	40	-0.47313	0.68194	PRR5
ENSG00000248405	22	45098113	45258586	682	93	-0.80819	0.79051	PRR5-ARHGAP8
ENSG00000241484	22	45098355	45258665	685	95	-0.81956	0.79377	ARHGAP8
ENSG00000056487	22	45277042	45405880	343	36	0.37442	0.35405	PHF21B
ENSG00000093000	22	45559722	45583896	74	7	1.0596	0.14467	NUP50
ENSG00000100364	22	45586219	45636650	131	18	-0.39747	0.65449	KIAA0930
ENSG00000100373	22	45680863	45691755	26	5	0.79764	0.21254	UPK3A
ENSG00000100376	22	45704849	45737836	74	8	1.6843	0.046059	FAM118A
ENSG00000077935	22	45739944	45809500	147	8	1.0122	0.15571	SMC1B
ENSG00000128408	22	45809572	45828376	39	4	0.79073	0.21455	RIBC2
ENSG00000077942	22	45898118	45997015	252	33	-0.26964	0.60628	FBLN1
ENSG00000130638	22	46067678	46241187	285	16	0.69543	0.24339	ATXN10
ENSG00000188064	22	46316242	46373009	95	18	1.4918	0.067873	WNT7B
ENSG00000182257	22	46445358	46450024	7	2	1.3484	0.088768	C22orf26
ENSG00000197182	22	46449749	46509808	74	11	1.0713	0.14203	FLJ27365
ENSG00000186951	22	46546424	46639653	106	16	0.43772	0.3308	PPARA
ENSG00000205643	22	46639908	46646576	22	3	-0.1055	0.54201	CDPF1
ENSG00000130943	22	46651560	46659219	11	2	0.039718	0.48416	PKDREJ
ENSG00000075234	22	46663858	46689905	61	6	-0.10842	0.54317	TTC38
ENSG00000075218	22	46692638	46726707	79	6	0.18964	0.42479	GTSE1
ENSG00000100416	22	46726772	46753237	44	6	-0.054601	0.52177	TRMU
ENSG00000075275	22	46756731	46933067	493	59	2.2999	0.010728	CELSR1
ENSG00000075240	22	46971909	47075688	367	29	-0.84753	0.80165	GRAMD4
ENSG00000100422	22	47080308	47134158	145	26	0.53759	0.29543	CERK
ENSG00000054611	22	47158518	47571336	1061	70	2.2095	0.01357	TBC1D22A
ENSG00000218357	22	47857048	47882860	59	8	0.96251	0.1679	LL22NC03-75H12.2
ENSG00000219438	22	48885272	49246724	1514	117	2.086	0.018487	FAM19A5
ENSG00000219016	22	48934712	48943199	12	2	2.3414	0.0096052	CTA-299D3.8
ENSG00000188511	22	49808176	50051190	638	57	-0.57037	0.71579	C22orf34
ENSG00000100425	22	50166931	50221160	106	11	-0.60313	0.72679	BRD1
ENSG00000100426	22	50247490	50283726	100	6	0.61634	0.26884	ZBED4
ENSG00000182858	22	50293877	50312106	58	5	1.0278	0.15203	ALG12
ENSG00000184164	22	50311815	50321188	60	4	0.85244	0.19699	CRELD2
ENSG00000198355	22	50354161	50357728	2	1	0.1608	0.43612	PIM3
ENSG00000188263	22	50432942	50451088	49	8	0.47756	0.31648	IL17REL
ENSG00000138892	22	50453552	50495364	105	20	1.8257	0.03395	TTLL8
ENSG00000100427	22	50497820	50524331	89	13	0.34606	0.36465	MLC1
ENSG00000073146	22	50528308	50600119	320	13	0.20295	0.41959	MOV10L1
ENSG00000073150	22	50609160	50618723	15	6	0.23449	0.4073	PANX2
ENSG00000170638	22	50624344	50638027	41	10	1.1589	0.12324	TRABD
ENSG00000073169	22	50639408	50656045	36	7	0.7595	0.22378	SELO
ENSG00000128159	22	50656118	50683421	46	13	-0.035193	0.51404	TUBGCP6
ENSG00000100429	22	50683612	50689834	9	3	0.12726	0.44937	HDAC10
ENSG00000188130	22	50683879	50700254	39	8	0.095673	0.46189	MAPK12
ENSG00000185386	22	50702142	50709196	12	5	0.69487	0.24357	MAPK11
ENSG00000196576	22	50713408	50746056	80	16	1.726	0.04217	PLXNB2
ENSG00000268427	22	50714103	50714350	1	1	0.55449	0.28962	AL022328.1
ENSG00000205593	22	50747459	50765489	53	10	1.5247	0.06367	DENND6B
ENSG00000100239	22	50781733	50883514	276	21	0.38796	0.34902	PPP6R2
ENSG00000100241	22	50883429	50913454	65	12	0.5579	0.28846	SBF1
ENSG00000128165	22	50919985	50924869	4	2	0.27234	0.39268	ADM2
ENSG00000100253	22	50925213	50929077	8	4	1.5047	0.066203	MIOX
ENSG00000100258	22	50941376	50946135	11	4	0.082603	0.46708	LMF2
ENSG00000025770	22	50946645	50961901	35	8	-1.0128	0.84441	NCAPH2
ENSG00000130489	22	50961997	50964868	13	4	-0.69799	0.75741	SCO2
ENSG00000025708	22	50964181	50968485	10	5	-1.8915	0.97072	TYMP
ENSG00000177989	22	50968139	50971009	2	1	-0.34366	0.63445	ODF3B
ENSG00000130487	22	50986462	50989451	5	2	0.88271	0.1887	KLHDC7B
ENSG00000217442	22	50989541	51001334	55	7	0.53593	0.296	SYCE3
ENSG00000205560	22	51007290	51017899	41	7	-0.19339	0.57667	CPT1B
ENSG00000254413	22	51007298	51021394	48	8	-0.18952	0.57516	CHKB-CPT1B
ENSG00000100288	22	51017378	51039884	92	15	0.37626	0.35336	CHKB
ENSG00000008735	22	51039114	51052409	47	9	0.22783	0.40989	MAPK8IP2
ENSG00000100299	22	51061182	51066607	20	8	0.77554	0.21901	ARSA
ENSG00000251322	22	51112843	51171726	72	19	2.6229	0.0043596	SHANK3
ENSG00000100312	22	51176624	51183762	3	1	-0.62286	0.73331	ACR
ENSG00000079974	22	51205929	51222091	8	2	-0.46102	0.67761	RABL2B

### Sheet: Table S30
Table S30: Results from the MAGMA gene-based analysis for Factor 6 (Disability)
Ensembl Gene ID	Chromosome	Starting Position of Gene	Ending Position of Gene	Number of SNPs Tested in Gene	Number of Parameters Included in SNP-wise Mean Model	Z-statistic of Gene Association	Gene P-value	Gene Name
ENSG00000187634	1	860260	879955	3	1	2.4141	0.0078869	SAMD11
ENSG00000188976	1	879584	894689	7	1	2.5924	0.0047658	NOC2L
ENSG00000187961	1	895967	901095	4	1	2.8095	0.0024812	KLHL17
ENSG00000187642	1	910579	917497	5	1	0.071473	0.47151	C1orf170
ENSG00000188157	1	955503	991496	21	3	-0.96238	0.83207	AGRN
ENSG00000237330	1	1006346	1009687	3	1	-0.33691	0.63191	RNF223
ENSG00000131591	1	1017198	1051741	67	6	-0.88648	0.81232	C1orf159
ENSG00000162571	1	1109264	1133315	77	10	0.61176	0.27035	TTLL10
ENSG00000186891	1	1138888	1142071	6	2	1.7421	0.040743	TNFRSF18
ENSG00000186827	1	1146706	1149518	5	2	0.44017	0.32991	TNFRSF4
ENSG00000078808	1	1152288	1167411	69	3	-0.27388	0.60791	SDF4
ENSG00000176022	1	1167629	1170421	4	1	0.87146	0.19175	B3GALT6
ENSG00000184163	1	1177826	1182102	8	2	0.04413	0.4824	FAM132A
ENSG00000160087	1	1189289	1209265	30	3	1.1567	0.12369	UBE2J2
ENSG00000162572	1	1215816	1227409	11	3	1.2277	0.10979	SCNN1D
ENSG00000131584	1	1227756	1244989	20	4	-1.2157	0.88795	ACAP3
ENSG00000169972	1	1243947	1247057	2	1	-0.49333	0.68911	PUSL1
ENSG00000127054	1	1246965	1260071	13	3	-1.7503	0.95997	CPSF3L
ENSG00000224051	1	1260136	1264277	7	2	-0.99476	0.84007	GLTPD1
ENSG00000169962	1	1266694	1270686	6	2	-0.84738	0.80161	TAS1R3
ENSG00000107404	1	1270656	1284730	20	4	-2.0161	0.97811	DVL1
ENSG00000162576	1	1288069	1297157	21	4	-1.6681	0.95235	MXRA8
ENSG00000175756	1	1309110	1310875	5	2	-1.9906	0.97674	AURKAIP1
ENSG00000221978	1	1321091	1334708	10	3	-1.2638	0.89686	CCNL2
ENSG00000224870	1	1334902	1337426	7	2	-0.99628	0.84044	RP4-758J18.2
ENSG00000242485	1	1337288	1342693	8	3	-1.3347	0.90902	MRPL20
ENSG00000235098	1	1353800	1357149	3	2	-1.8437	0.96739	ANKRD65
ENSG00000205116	1	1361508	1363167	2	1	-0.33955	0.6329	TMEM88B
ENSG00000179403	1	1370241	1378262	2	1	0.76508	0.22211	VWA1
ENSG00000160072	1	1407143	1433228	2	1	0.026044	0.48961	ATAD3B
ENSG00000197785	1	1447531	1470067	34	4	0.84971	0.19774	ATAD3A
ENSG00000205090	1	1470554	1475833	4	1	-0.2811	0.61068	TMEM240
ENSG00000160075	1	1477053	1510249	63	6	0.4905	0.31189	SSU72
ENSG00000215014	1	1510355	1511373	2	1	-0.56037	0.71239	AL645728.1
ENSG00000215790	1	1656277	1677431	3	1	0.028762	0.48853	SLC35E2
ENSG00000008130	1	1682671	1711896	44	4	-0.023281	0.50929	NADK
ENSG00000078369	1	1716729	1822495	84	8	0.50528	0.30668	GNB1
ENSG00000169885	1	1846266	1848735	4	1	0.58677	0.27868	CALML6
ENSG00000178821	1	1849029	1850712	2	1	0.43585	0.33147	TMEM52
ENSG00000142609	1	1853396	1935276	172	14	0.1751	0.4305	C1orf222
ENSG00000187730	1	1950780	1962192	9	1	-1.6704	0.95258	GABRD
ENSG00000067606	1	1981909	2116834	271	17	1.1897	0.11708	PRKCZ
ENSG00000162585	1	2115903	2144159	34	7	0.97484	0.16482	C1orf86
ENSG00000269554	1	2121237	2123179	3	2	-1.9216	0.97267	AL590822.2
ENSG00000203301	1	2143360	2145620	3	2	-0.2346	0.59274	AL590822.1
ENSG00000157933	1	2160134	2241558	139	23	2.0549	0.019943	SKI
ENSG00000116151	1	2252692	2323146	182	28	1.2827	0.099801	MORN1
ENSG00000157916	1	2323267	2336883	22	6	-0.77303	0.78025	RER1
ENSG00000157911	1	2336236	2345236	13	4	0.56978	0.28441	PEX10
ENSG00000149527	1	2357419	2436969	108	17	0.8217	0.20562	PLCH2
ENSG00000157881	1	2439972	2458039	21	2	0.41496	0.33909	PANK4
ENSG00000197921	1	2460184	2461684	2	1	2.1303	0.016574	HES5
ENSG00000157873	1	2487078	2496821	11	3	-0.6468	0.74112	TNFRSF14
ENSG00000157870	1	2517930	2522908	5	2	1.0294	0.15165	FAM213B
ENSG00000142606	1	2522078	2564481	115	6	1.6214	0.052465	MMEL1
ENSG00000215912	1	2567415	2718286	82	8	1.0325	0.15092	TTC34
ENSG00000169717	1	2938046	2939465	1	1	0.60518	0.27253	ACTRT2
ENSG00000142611	1	2985732	3355185	769	93	1.5147	0.064928	PRDM16
ENSG00000130762	1	3370990	3397677	70	7	0.9014	0.18369	ARHGEF16
ENSG00000162591	1	3406484	3528059	217	36	0.91313	0.18059	MEGF6
ENSG00000158109	1	3541566	3546691	9	4	4.0556	2.5005e-05	TPRG1L
ENSG00000116213	1	3547331	3569325	23	6	3.8624	5.6146e-05	WRAP73
ENSG00000078900	1	3569084	3652765	172	32	2.9829	0.0014275	TP73
ENSG00000162592	1	3668962	3688209	35	7	0.75984	0.22367	CCDC27
ENSG00000235169	1	3689352	3692546	8	4	0.34613	0.36462	SMIM1
ENSG00000130764	1	3696784	3713068	63	10	0.63177	0.26377	LRRC47
ENSG00000116198	1	3728645	3773778	242	18	0.2019	0.42	CEP104
ENSG00000169598	1	3773845	3801993	101	12	-1.7079	0.95618	DFFB
ENSG00000198912	1	3805689	3816857	29	6	-2.0267	0.97865	C1orf174
ENSG00000196581	1	4714792	4852594	527	65	0.64852	0.25832	AJAP1
ENSG00000131697	1	5922871	6052533	315	16	-0.32184	0.62621	NPHP4
ENSG00000069424	1	6051526	6161253	208	35	0.046418	0.48149	KCNAB2
ENSG00000268332	1	6100630	6101399	3	1	-0.2341	0.59254	AL035406.1
ENSG00000116254	1	6161853	6240183	201	27	-0.38392	0.64948	CHD5
ENSG00000116251	1	6241329	6269449	50	9	-0.41447	0.66074	RPL22
ENSG00000158286	1	6265535	6281359	25	3	-0.93907	0.82615	RNF207
ENSG00000116237	1	6281253	6296032	23	4	-1.7517	0.96009	ICMT
ENSG00000173673	1	6304252	6305638	3	1	-0.36579	0.64274	HES3
ENSG00000158292	1	6307406	6321035	27	1	1.2796	0.10035	GPR153
ENSG00000097021	1	6324329	6454451	320	18	0.87649	0.19038	ACOT7
ENSG00000069812	1	6472478	6484730	29	5	1.4844	0.068847	HES2
ENSG00000187017	1	6484848	6521430	81	8	1.6209	0.052517	ESPN
ENSG00000215788	1	6521211	6526255	7	2	0.29842	0.38269	TNFRSF25
ENSG00000171680	1	6526152	6580121	86	15	-0.62586	0.7343	PLEKHG5
ENSG00000162408	1	6581407	6614595	90	3	-1.3573	0.91266	NOL9
ENSG00000173662	1	6615241	6639817	27	4	-1.1139	0.86734	TAS1R1
ENSG00000204859	1	6640061	6649340	6	3	-0.26723	0.60535	ZBTB48
ENSG00000162413	1	6650784	6674667	28	5	1.268	0.1024	KLHL21
ENSG00000116273	1	6673745	6684093	13	4	1.3584	0.087173	PHF13
ENSG00000041988	1	6684926	6695646	23	4	1.1142	0.1326	THAP3
ENSG00000007923	1	6694228	6761984	117	12	1.0054	0.15736	DNAJC11
ENSG00000171735	1	6845384	7829766	1964	159	1.2824	0.099855	CAMTA1
ENSG00000049245	1	7831329	7841492	29	8	1.5593	0.059465	VAMP3
ENSG00000049246	1	7844380	7905237	183	22	0.66144	0.25416	PER3
ENSG00000049247	1	7903143	7913572	27	9	0.18127	0.42808	UTS2
ENSG00000049249	1	7979907	8000926	35	5	-0.15535	0.56173	TNFRSF9
ENSG00000116288	1	8014351	8045565	44	6	0.72246	0.235	PARK7
ENSG00000116285	1	8064464	8086368	27	5	0.42284	0.33621	ERRFI1
ENSG00000162426	1	8377886	8404227	59	9	0.10642	0.45763	SLC45A1
ENSG00000142599	1	8412457	8877702	558	21	1.2605	0.10375	RERE
ENSG00000074800	1	8921061	8939308	17	3	-0.91767	0.8206	ENO1
ENSG00000131686	1	9005926	9035151	80	18	-0.7258	0.76602	CA6
ENSG00000197241	1	9063359	9086404	35	10	-1.808	0.96469	SLC2A7
ENSG00000142583	1	9095166	9148537	126	18	0.2904	0.38576	SLC2A5
ENSG00000180758	1	9160364	9189229	53	7	0.93829	0.17405	GPR157
ENSG00000049239	1	9294834	9331396	70	13	-1.0354	0.84975	H6PD
ENSG00000171621	1	9352939	9429591	236	42	-0.62492	0.73399	SPSB1
ENSG00000171612	1	9599541	9645237	37	4	1.5184	0.064451	SLC25A33
ENSG00000188807	1	9648932	9674935	25	4	1.6805	0.046434	TMEM201
ENSG00000171608	1	9711790	9789172	99	20	2.0844	0.018564	PIK3CD
ENSG00000179840	1	9712668	9714644	2	1	0.73134	0.23229	C1orf200
ENSG00000171603	1	9789084	9884584	89	9	0.7646	0.22225	CLSTN1
ENSG00000178585	1	9908334	9970394	50	8	-1.0387	0.85053	CTNNBIP1
ENSG00000162441	1	9982173	10003465	29	6	1.2323	0.10892	LZIC
ENSG00000173614	1	10003486	10045559	64	9	1.4265	0.076861	NMNAT1
ENSG00000162444	1	10057264	10076078	32	4	0.69481	0.24359	RBP7
ENSG00000130939	1	10092890	10241297	235	15	0.99421	0.16006	UBE4B
ENSG00000054523	1	10270863	10441661	456	15	1.0385	0.14952	KIF1B
ENSG00000142657	1	10458649	10480201	38	6	1.0238	0.15297	PGD
ENSG00000175279	1	10490159	10512210	39	5	1.0737	0.14147	APITD1
ENSG00000251503	1	10490159	10512210	39	5	1.0737	0.14147	APITD1-CORT
ENSG00000241563	1	10509776	10511959	3	1	1.0076	0.15684	CORT
ENSG00000160049	1	10516579	10532583	14	3	0.12037	0.4521	DFFA
ENSG00000142655	1	10532345	10690815	292	18	2.0836	0.018597	PEX14
ENSG00000130940	1	10696661	10856707	248	51	-0.14965	0.55948	CASZ1
ENSG00000175262	1	11006528	11042094	83	10	-0.1887	0.57484	C1orf127
ENSG00000120948	1	11072414	11085796	13	3	-1.1762	0.88025	TARDBP
ENSG00000009724	1	11086580	11107290	37	4	-1.4674	0.92887	MASP2
ENSG00000116649	1	11114641	11120081	6	2	-0.16955	0.56732	SRM
ENSG00000171824	1	11126675	11159938	80	4	-0.46638	0.67953	EXOSC10
ENSG00000198793	1	11166592	11322564	271	6	-0.96898	0.83372	MTOR
ENSG00000171819	1	11249398	11256038	14	2	-0.61012	0.72911	ANGPTL7
ENSG00000120942	1	11333263	11356106	29	3	0.70447	0.24057	UBIAD1
ENSG00000204624	1	11539223	11597641	109	11	0.89702	0.18485	PTCHD2
ENSG00000116661	1	11708424	11715842	5	2	-1.3716	0.9149	FBXO2
ENSG00000132879	1	11714432	11723384	14	4	-1.2369	0.89193	FBXO44
ENSG00000116663	1	11724181	11734411	20	6	-1.1966	0.88427	FBXO6
ENSG00000116670	1	11734537	11751707	39	8	-1.341	0.91004	MAD2L2
ENSG00000162490	1	11751786	11785914	56	12	0.65814	0.25522	DRAXIN
ENSG00000177674	1	11796141	11814859	37	5	-0.38772	0.65089	AGTRAP
ENSG00000215910	1	11821844	11849642	123	9	1.0581	0.14501	C1orf167
ENSG00000177000	1	11845780	11866977	61	8	1.3381	0.090429	MTHFR
ENSG00000011021	1	11866207	11903201	165	11	1.0569	0.14528	CLCN6
ENSG00000175206	1	11905766	11908402	10	4	1.9848	0.023583	NPPA
ENSG00000116685	1	11979648	11986485	14	4	0.40836	0.34151	KIAA2013
ENSG00000083444	1	11994262	12035595	87	9	1.044	0.14824	PLOD1
ENSG00000116688	1	12040238	12073571	42	5	1.4225	0.077436	MFN2
ENSG00000116691	1	12079523	12092102	8	2	-1.2827	0.90019	MIIP
ENSG00000120949	1	12123434	12204264	110	20	-0.39948	0.65523	TNFRSF8
ENSG00000028137	1	12227060	12269285	72	9	0.62016	0.26758	TNFRSF1B
ENSG00000048707	1	12290124	12572099	331	12	0.56358	0.28652	VPS13D
ENSG00000162496	1	12627939	12677737	124	24	0.85186	0.19715	DHRS3
ENSG00000204518	1	12704566	12727097	35	3	0.85571	0.19608	AADACL4
ENSG00000188984	1	12776118	12788726	28	3	-1.5731	0.94215	AADACL3
ENSG00000157330	1	12806163	12823847	38	6	-2.6517	0.996	C1orf158
ENSG00000116726	1	12834984	12838049	1	1	-1.0283	0.84809	PRAMEF12
ENSG00000120952	1	12916941	12921764	5	1	-0.55992	0.71223	PRAMEF2
ENSG00000162494	1	13801445	13840543	90	21	0.15142	0.43982	LRRC38
ENSG00000162493	1	13909960	13944452	61	14	0.72528	0.23414	PDPN
ENSG00000116731	1	14026693	14151574	281	21	1.0609	0.14436	PRDM2
ENSG00000189337	1	14925200	15444539	1306	148	-0.045498	0.51814	KAZN
ENSG00000171729	1	15479028	15546976	279	21	-0.24916	0.59838	TMEM51
ENSG00000204464	1	15490840	15497813	17	5	-0.53832	0.70482	C1orf195
ENSG00000142621	1	15573768	15726779	322	36	1.4205	0.077731	FHAD1
ENSG00000142634	1	15736391	15756839	40	11	-0.0015183	0.50061	EFHD2
ENSG00000162438	1	15764935	15775737	15	5	0.6661	0.25267	CTRC
ENSG00000142615	1	15783223	15798586	47	8	0.3456	0.36482	CELA2A
ENSG00000215704	1	15792404	15817895	60	10	-0.62882	0.73527	CELA2B
ENSG00000132906	1	15817327	15853029	103	7	0.16915	0.43284	CASP9
ENSG00000116138	1	15853308	15918874	136	10	-0.17352	0.56888	DNAJC16
ENSG00000116771	1	15898848	15911605	24	3	-0.18704	0.57418	AGMAT
ENSG00000197312	1	15943995	15995539	87	4	-0.56395	0.71361	DDI2
ENSG00000116786	1	16010827	16061264	91	10	0.28624	0.38735	PLEKHM2
ENSG00000162461	1	16062900	16067891	1	1	1.1439	0.12632	SLC25A34
ENSG00000162460	1	16068917	16074477	9	2	0.55013	0.29111	TMEM82
ENSG00000162458	1	16083102	16113089	53	9	0.21863	0.41347	FBLIM1
ENSG00000065526	1	16174359	16266955	118	14	1.7767	0.037805	SPEN
ENSG00000116809	1	16268364	16302627	43	10	1.5493	0.060656	ZBTB17
ENSG00000183888	1	16330731	16335302	13	4	1.551	0.060453	C1orf64
ENSG00000173641	1	16340523	16346089	39	4	2.5774	0.0049771	HSPB7
ENSG00000186510	1	16345370	16360545	64	10	1.8731	0.030525	CLCNKA
ENSG00000184908	1	16370272	16383803	77	10	1.775	0.037947	CLCNKB
ENSG00000185519	1	16384264	16400127	42	5	0.67049	0.25127	FAM131C
ENSG00000142627	1	16450832	16482582	35	7	0.95618	0.16949	EPHA2
ENSG00000142632	1	16524349	16539104	35	4	1.024	0.15292	ARHGEF19
ENSG00000204377	1	16555368	16556038	3	1	-1.0984	0.86398	C1orf134
ENSG00000132881	1	16558195	16563657	10	3	-0.38168	0.64865	RSG1
ENSG00000037637	1	16573334	16678949	189	10	-0.91561	0.82006	FBXO42
ENSG00000055070	1	16679070	16724640	76	11	-1.1421	0.8733	SZRD1
ENSG00000187144	1	16713612	16763919	93	15	-0.20738	0.58214	SPATA21
ENSG00000157191	1	16767167	16786573	33	7	1.1596	0.1231	NECAP2
ENSG00000058453	1	17066768	17299474	40	7	1.4849	0.068782	CROCC
ENSG00000117122	1	17300997	17307330	7	3	1.3967	0.081253	MFAP2
ENSG00000159363	1	17312453	17338423	35	7	0.82091	0.20585	ATP13A2
ENSG00000117118	1	17345217	17380665	64	11	1.1543	0.12419	SDHB
ENSG00000117115	1	17393256	17445948	165	11	-0.063611	0.52536	PADI2
ENSG00000142623	1	17531621	17572500	86	24	-1.5846	0.94347	PADI1
ENSG00000142619	1	17575593	17610728	130	19	-1.5531	0.9398	PADI3
ENSG00000159339	1	17634690	17690499	219	21	0.82667	0.20421	PADI4
ENSG00000269468	1	17655507	17676070	115	10	0.82476	0.20475	AC004824.2
ENSG00000179051	1	17733256	17766220	50	7	0.93304	0.1754	RCC2
ENSG00000074964	1	17866330	18024369	262	27	1.2741	0.10131	ARHGEF10L
ENSG00000117148	1	18081808	18153558	125	13	2.9096	0.0018097	ACTL8
ENSG00000117154	1	18434240	18704977	653	90	0.78059	0.21752	IGSF21
ENSG00000179023	1	18807424	18812478	14	4	1.6429	0.050204	KLHDC7A
ENSG00000009709	1	18957500	19075360	226	40	0.81058	0.2088	PAX7
ENSG00000179002	1	19166093	19186176	67	12	-0.54591	0.70743	TAS1R2
ENSG00000255275	1	19175767	19247615	206	27	0.48218	0.31484	RP13-279N23.2
ENSG00000159423	1	19197926	19229275	104	13	0.60327	0.27316	ALDH4A1
ENSG00000169991	1	19230775	19283180	108	18	3.4403	0.00029052	IFFO2
ENSG00000127481	1	19401000	19536770	214	17	2.3551	0.0092586	UBR4
ENSG00000127463	1	19542158	19578046	91	11	1.4249	0.077092	EMC1
ENSG00000053372	1	19578033	19586622	47	8	0.94861	0.17141	MRTO4
ENSG00000162482	1	19609052	19615744	19	3	1.7552	0.03961	AKR7A3
ENSG00000053371	1	19630459	19638640	13	5	0.5063	0.30632	AKR7A2
ENSG00000040487	1	19638820	19655794	67	9	1.0523	0.14632	PQLC2
ENSG00000077549	1	19665267	19812066	419	22	-0.0059891	0.50239	CAPZB
ENSG00000270136	1	19923473	19984549	130	21	0.83649	0.20144	MINOS1-NBL1
ENSG00000173436	1	19923477	19956314	60	10	0.525	0.29979	MINOS1
ENSG00000158747	1	19967048	19984945	42	12	1.0288	0.15179	NBL1
ENSG00000158748	1	19991780	20006055	16	3	1.2676	0.10246	HTR6
ENSG00000162542	1	20008706	20126438	256	32	0.31301	0.37714	TMCO4
ENSG00000178828	1	20140523	20141771	1	1	0.75917	0.22388	RNF186
ENSG00000169914	1	20209006	20239438	57	11	0.72726	0.23353	OTUD3
ENSG00000188784	1	20246502	20250110	9	3	-0.82409	0.79505	PLA2G2E
ENSG00000188257	1	20301925	20306932	6	2	-0.87371	0.80886	PLA2G2A
ENSG00000127472	1	20354672	20417683	150	19	0.56519	0.28597	PLA2G5
ENSG00000117215	1	20438432	20446050	12	6	-0.30142	0.61845	PLA2G2D
ENSG00000158786	1	20465819	20476879	5	2	-0.95082	0.82915	PLA2G2F
ENSG00000187980	1	20487746	20503917	35	8	-0.25736	0.60155	PLA2G2C
ENSG00000162543	1	20512578	20522541	8	3	0.41273	0.3399	UBXN10
ENSG00000158816	1	20617412	20681387	189	23	0.1708	0.43219	VWA5B1
ENSG00000162545	1	20808884	20812713	3	2	0.070546	0.47188	CAMK2N1
ENSG00000090432	1	20825943	20834654	21	7	-0.60785	0.72836	MUL1
ENSG00000183114	1	20878932	20881512	2	1	0.29372	0.38449	FAM43B
ENSG00000158825	1	20915441	20945401	83	13	0.78985	0.21481	CDA
ENSG00000158828	1	20959948	20978004	58	9	1.0979	0.13612	PINK1
ENSG00000244038	1	20978270	20988000	22	5	1.6415	0.050343	DDOST
ENSG00000117245	1	20990507	21044510	127	31	-0.42858	0.66589	KIF17
ENSG00000189410	1	21046225	21059330	31	7	-0.50855	0.69447	SH2D5
ENSG00000127483	1	21069154	21113816	73	11	0.042497	0.48305	HP1BP3
ENSG00000075151	1	21132963	21503377	561	17	0.30046	0.38191	EIF4G3
ENSG00000117298	1	21543740	21671997	255	27	0.58229	0.28019	ECE1
ENSG00000142794	1	21766621	21811498	102	10	-0.82263	0.79464	NBPF3
ENSG00000162551	1	21835858	21904905	238	28	0.50923	0.3053	ALPL
ENSG00000076864	1	21922708	21995801	209	42	0.29798	0.38286	RAP1GAP
ENSG00000090686	1	22004791	22110099	275	23	0.3873	0.34927	USP48
ENSG00000187942	1	22138758	22151714	23	11	-0.40397	0.65688	LDLRAD2
ENSG00000142798	1	22148738	22263790	241	31	0.27183	0.39288	HSPG2
ENSG00000219073	1	22303514	22325135	55	8	-0.56446	0.71378	CELA3B
ENSG00000142789	1	22328149	22339032	5	1	0.65774	0.25535	CELA3A
ENSG00000070831	1	22379120	22419437	80	12	0.79113	0.21443	CDC42
ENSG00000162552	1	22443798	22470462	74	14	1.9206	0.02739	WNT4
ENSG00000184677	1	22778344	22857650	102	11	-0.21994	0.58704	ZBTB40
ENSG00000070886	1	22890057	22930087	112	18	0.55663	0.28889	EPHA8
ENSG00000173372	1	22962999	22966101	4	2	1.3302	0.091731	C1QA
ENSG00000159189	1	22970123	22974603	18	4	-0.5667	0.71454	C1QC
ENSG00000173369	1	22979255	22988031	21	4	-0.068107	0.52715	C1QB
ENSG00000133216	1	23037332	23241818	272	33	0.5423	0.29381	EPHB2
ENSG00000215906	1	23279536	23291831	25	6	0.38924	0.34855	LACTBL1
ENSG00000227868	1	23337327	23342343	8	2	1.3271	0.09223	C1orf234
ENSG00000004487	1	23345941	23410182	62	7	1.3197	0.093463	KDM1A
ENSG00000169641	1	23410516	23504301	115	15	1.0281	0.15196	LUZP1
ENSG00000179546	1	23516993	23521222	7	2	0.87198	0.19161	HTR1D
ENSG00000125944	1	23630264	23670829	25	5	1.4274	0.076739	HNRNPR
ENSG00000125945	1	23685941	23695935	22	4	2.1197	0.017016	ZNF436
ENSG00000249087	1	23695490	23698332	2	1	0.88891	0.18703	C1orf213
ENSG00000204219	1	23707554	23751233	93	14	2.8557	0.002147	TCEA3
ENSG00000088280	1	23755056	23811061	89	11	-1.2981	0.90288	ASAP3
ENSG00000007968	1	23832922	23857712	35	6	0.68933	0.24531	E2F2
ENSG00000117318	1	23884409	23886285	5	3	0.93705	0.17437	ID3
ENSG00000197880	1	23907985	23967058	61	14	0.25012	0.40125	MDS2
ENSG00000142676	1	24018269	24022915	5	2	-1.8405	0.96715	RPL11
ENSG00000011007	1	24069645	24088549	12	6	0.2515	0.40071	TCEB3
ENSG00000057757	1	24104895	24114722	6	2	0.36018	0.35936	PITHD1
ENSG00000011009	1	24117460	24122029	1	1	1.1858	0.11785	LYPLA2
ENSG00000117308	1	24122089	24127271	1	1	0.7758	0.21893	GALE
ENSG00000117305	1	24128375	24165110	33	3	-0.37131	0.6448	HMGCL
ENSG00000179163	1	24171567	24194784	24	4	0.10909	0.45657	FUCA1
ENSG00000188822	1	24197016	24285549	152	9	0.6366	0.26219	CNR2
ENSG00000142661	1	24382525	24438665	130	15	0.6567	0.25569	MYOM3
ENSG00000142677	1	24446261	24469611	50	10	-0.18278	0.57252	IL22RA1
ENSG00000185436	1	24480647	24514449	96	14	-0.35764	0.63969	IFNLR1
ENSG00000158055	1	24645812	24690972	53	11	-0.13455	0.55351	GRHL3
ENSG00000001460	1	24683489	24743424	121	13	0.85042	0.19755	STPG1
ENSG00000001461	1	24742284	24799466	126	13	0.53083	0.29777	NIPAL3
ENSG00000117602	1	24829387	24867530	95	12	1.9296	0.02683	RCAN3
ENSG00000184454	1	24882602	24935819	184	25	1.1358	0.12801	NCMAP
ENSG00000133226	1	24958207	24999758	32	5	1.6914	0.045378	SRRM1
ENSG00000169504	1	25071848	25170815	74	8	-0.83234	0.79739	CLIC4
ENSG00000020633	1	25226002	25291612	84	16	0.719	0.23607	RUNX3
ENSG00000117614	1	25549170	25558993	2	1	0.86366	0.19389	SYF2
ENSG00000117616	1	25568728	25664704	10	4	0.43775	0.33078	C1orf63
ENSG00000183726	1	25664408	25688852	16	3	1.5999	0.054805	TMEM50A
ENSG00000188672	1	25688740	25756683	45	2	1.7426	0.0407	RHCE
ENSG00000204178	1	25757388	25826700	80	2	1.8981	0.028843	TMEM57
ENSG00000157978	1	25870071	25895377	40	4	-0.40885	0.65867	LDLRAP1
ENSG00000117643	1	25943959	26112698	194	19	0.28489	0.38786	MAN1C1
ENSG00000162430	1	26126667	26144713	31	3	0.18272	0.42751	SEPN1
ENSG00000255054	1	26137961	26150235	24	2	0.26112	0.397	RP1-317E23.6
ENSG00000117640	1	26145131	26159432	28	2	0.29257	0.38492	MTFR1L
ENSG00000223474	1	26145212	26147288	6	2	0.38602	0.34974	AL020996.1
ENSG00000127423	1	26158414	26185903	52	2	0.27378	0.39213	AUNIP
ENSG00000182749	1	26187701	26197744	6	2	1.3973	0.08116	PAQR7
ENSG00000117632	1	26210672	26233482	20	4	-0.18903	0.57497	STMN1
ENSG00000158006	1	26286258	26324648	71	5	0.3237	0.37308	PAFAH2
ENSG00000158008	1	26346375	26362955	19	4	0.19259	0.42364	EXTL1
ENSG00000158014	1	26363743	26372624	11	2	-0.95973	0.8314	SLC30A2
ENSG00000158022	1	26377795	26394927	24	3	-0.44469	0.67173	TRIM63
ENSG00000175087	1	26437664	26452034	23	1	-0.70621	0.75997	PDIK1L
ENSG00000197245	1	26485511	26489119	8	4	-0.28481	0.61211	FAM110D
ENSG00000142684	1	26496362	26498551	7	3	-0.29704	0.61678	ZNF593
ENSG00000142675	1	26503894	26516377	21	6	0.50991	0.30506	CNKSR1
ENSG00000188782	1	26517052	26529459	44	8	-0.23273	0.59201	CATSPER4
ENSG00000130695	1	26560691	26605299	115	10	0.29698	0.38324	CEP85
ENSG00000142669	1	26605667	26608007	5	2	0.62267	0.26675	SH3BGRL3
ENSG00000158062	1	26607819	26644854	111	10	0.81971	0.20619	UBXN11
ENSG00000169442	1	26644448	26647014	8	3	1.0159	0.15485	CD52
ENSG00000176092	1	26648350	26680621	66	10	-0.009929	0.50396	AIM1L
ENSG00000176083	1	26688125	26701013	35	7	1.3353	0.090883	ZNF683
ENSG00000131914	1	26737269	26756213	24	8	0.5162	0.30286	LIN28A
ENSG00000117682	1	26758773	26797785	50	12	1.0735	0.14153	DHDDS
ENSG00000198830	1	26798941	26802463	3	2	-0.011147	0.50445	HMGN2
ENSG00000117676	1	26856252	26901521	64	8	0.067108	0.47325	RPS6KA1
ENSG00000117713	1	27022524	27108595	97	6	0.58395	0.27963	ARID1A
ENSG00000060642	1	27113963	27124889	12	3	0.74844	0.2271	PIGV
ENSG00000204160	1	27153201	27184093	42	7	1.7179	0.042903	ZDHHC18
ENSG00000142751	1	27202624	27216788	16	3	1.1532	0.12441	GPN2
ENSG00000198746	1	27216979	27226957	9	3	1.125	0.1303	GPATCH3
ENSG00000090273	1	27226729	27273353	52	7	1.0326	0.1509	NUDC
ENSG00000131910	1	27237980	27240457	4	2	2.0773	0.018888	NR0B2
ENSG00000175707	1	27276053	27286897	8	3	0.45612	0.32415	C1orf172
ENSG00000253368	1	27320198	27327389	6	2	0.94602	0.17207	TRNP1
ENSG00000158246	1	27331511	27339327	5	2	0.55254	0.29029	FAM46B
ENSG00000090020	1	27425306	27493472	44	6	-0.85928	0.80491	SLC9A1
ENSG00000142784	1	27561007	27635110	74	10	-0.46458	0.67888	WDTC1
ENSG00000186501	1	27648651	27662891	27	7	-0.24424	0.59648	TMEM222
ENSG00000142765	1	27668513	27680421	19	7	0.30439	0.38041	SYTL1
ENSG00000142733	1	27681675	27693383	18	6	0.78817	0.2153	MAP3K6
ENSG00000142748	1	27695603	27701315	3	2	-0.85707	0.8043	FCN3
ENSG00000174950	1	27705666	27709870	2	1	-0.49761	0.69062	CD164L2
ENSG00000158195	1	27730730	27816669	102	6	-1.6238	0.94779	WASF2
ENSG00000126705	1	27860546	27930942	47	6	1.255	0.10475	AHDC1
ENSG00000000938	1	27938575	27961788	32	5	1.3775	0.084179	FGR
ENSG00000126709	1	27992572	27998729	5	1	0.60527	0.2725	IFI6
ENSG00000009780	1	28052490	28089633	55	2	-1.0349	0.84965	FAM76A
ENSG00000117758	1	28099694	28150963	35	3	-0.93406	0.82486	STX12
ENSG00000117751	1	28157289	28178187	18	4	-0.1259	0.55009	PPP1R8
ENSG00000130775	1	28199055	28213196	35	7	-0.3627	0.64159	THEMIS2
ENSG00000117748	1	28218035	28241257	40	3	0.10313	0.45893	RPA2
ENSG00000130768	1	28261504	28285668	52	8	0.70941	0.23903	SMPDL3B
ENSG00000158156	1	28285973	28294607	16	6	1.859	0.031513	XKR8
ENSG00000158161	1	28296855	28415207	160	14	1.6748	0.046985	EYA3
ENSG00000169403	1	28473677	28520447	43	9	1.167	0.1216	PTAFR
ENSG00000126698	1	28525967	28559536	73	10	1.1687	0.12125	DNAJC8
ENSG00000130770	1	28562620	28573417	17	4	0.90566	0.18256	ATPIF1
ENSG00000130766	1	28586038	28609002	36	7	0.24266	0.40414	SESN2
ENSG00000130772	1	28655513	28662476	5	3	0.19118	0.42419	MED18
ENSG00000204138	1	28696114	28826881	327	9	0.5363	0.29588	PHACTR4
ENSG00000180198	1	28832455	28865812	54	6	0.19776	0.42162	RCC1
ENSG00000180098	1	28879597	28905051	39	7	0.27707	0.39086	TRNAU1AP
ENSG00000120656	1	28915835	28969597	47	8	0.72318	0.23478	TAF12
ENSG00000188060	1	28918712	28921955	4	2	0.9651	0.16725	RAB42
ENSG00000162419	1	28995244	29045865	51	6	1.1045	0.13469	GMEB1
ENSG00000198492	1	29063133	29096287	41	6	1.5193	0.064348	YTHDF2
ENSG00000116329	1	29138654	29190208	136	16	-0.16846	0.56689	OPRD1
ENSG00000159023	1	29213603	29446553	334	19	0.5544	0.28965	EPB41
ENSG00000253304	1	29445940	29450447	9	3	-0.12715	0.55059	TMEM200B
ENSG00000116350	1	29474255	29508499	45	9	-0.44727	0.67266	SRSF4
ENSG00000116353	1	29519385	29557454	76	12	-0.3259	0.62775	MECR
ENSG00000060656	1	29563028	29653325	180	26	-0.72918	0.76705	PTPRU
ENSG00000162510	1	31184124	31196434	24	3	-0.38207	0.6488	MATN1
ENSG00000162511	1	31205316	31230667	29	8	-0.49171	0.68854	LAPTM5
ENSG00000162512	1	31342314	31381608	49	17	0.16219	0.43558	SDC3
ENSG00000134644	1	31404353	31538838	198	16	-1.9206	0.97261	PUM1
ENSG00000084628	1	31652592	31712401	189	14	-0.057095	0.52277	NKAIN1
ENSG00000060688	1	31732417	31769662	84	6	0.21905	0.41331	SNRNP40
ENSG00000121766	1	31769842	31837783	140	8	0.13151	0.44768	ZCCHC17
ENSG00000121769	1	31838472	31849697	15	5	-0.48548	0.68633	FABP3
ENSG00000168528	1	31882412	31907525	56	5	0.31825	0.37515	SERINC2
ENSG00000268950	1	31902192	31902614	1	1	1.2431	0.10691	AC114494.1
ENSG00000142910	1	32042116	32053288	2	1	-0.75695	0.77546	TINAGL1
ENSG00000121764	1	32083287	32098119	25	4	-0.16632	0.56605	HCRTR1
ENSG00000162517	1	32095463	32110497	16	3	0.012705	0.49493	PEF1
ENSG00000084636	1	32117848	32169920	59	11	0.1764	0.42999	COL16A1
ENSG00000121753	1	32192718	32230494	30	6	1.4824	0.069121	BAI2
ENSG00000134668	1	32256023	32281652	31	8	2.5522	0.0053521	SPOCD1
ENSG00000184007	1	32372022	32410457	30	6	3.0542	0.0011285	PTP4A2
ENSG00000121774	1	32479430	32526451	14	8	2.1937	0.014127	KHDRBS1
ENSG00000121775	1	32537632	32568467	35	6	2.2936	0.010906	TMEM39B
ENSG00000025800	1	32573639	32642169	58	6	2.478	0.0066059	KPNA6
ENSG00000084652	1	32645287	32663886	15	3	2.379	0.0086797	TXLNA
ENSG00000160050	1	32665987	32670988	1	1	1.5282	0.06323	CCDC28B
ENSG00000160051	1	32671236	32674288	3	1	2.4552	0.0070394	IQCC
ENSG00000222046	1	32674695	32681797	7	3	2.0504	0.020162	DCDC2B
ENSG00000160055	1	32680073	32687972	7	3	2.3047	0.010593	TMEM234
ENSG00000084623	1	32687529	32697205	12	2	2.4637	0.0068763	EIF3I
ENSG00000183615	1	32712834	32714457	1	1	1.672	0.047265	FAM167B
ENSG00000182866	1	32716840	32751766	21	8	1.9492	0.025637	LCK
ENSG00000116478	1	32757687	32799236	12	6	2.0311	0.021124	HDAC1
ENSG00000162526	1	32817122	32829913	5	3	-0.18094	0.57179	TSSK3
ENSG00000225828	1	32826871	32829879	1	1	0.00017743	0.49993	FAM229A
ENSG00000160058	1	32830704	32860332	8	5	2.636	0.0041941	BSDC1
ENSG00000254553	1	32930658	33066393	231	9	0.3558	0.36099	RP1-27O5.3
ENSG00000273274	1	32930670	32962287	20	4	1.0127	0.1556	ZBTB8B
ENSG00000160062	1	33005028	33071540	135	6	-0.22615	0.58946	ZBTB8A
ENSG00000176261	1	33065773	33116504	104	5	0.92592	0.17724	ZBTB8OS
ENSG00000162521	1	33116743	33151812	62	2	1.1001	0.13565	RBBP4
ENSG00000162520	1	33145507	33169197	34	2	1.193	0.11643	SYNC
ENSG00000162522	1	33207486	33240571	33	9	-0.45012	0.67369	KIAA1522
ENSG00000134684	1	33240840	33283754	58	7	-0.75538	0.77499	YARS
ENSG00000116497	1	33282368	33324476	44	6	-0.37084	0.64462	S100PBP
ENSG00000160097	1	33327869	33338083	6	2	0.4535	0.3251	FNDC5
ENSG00000121905	1	33351595	33364042	10	2	0.10601	0.45779	HPCA
ENSG00000121900	1	33360195	33367039	6	1	-0.14936	0.55937	TMEM54
ENSG00000116514	1	33402046	33430286	38	5	1.3999	0.080767	RNF19B
ENSG00000004455	1	33473585	33546597	83	11	-0.70369	0.75919	AK2
ENSG00000142920	1	33546705	33586131	40	12	-0.84102	0.79983	ADC
ENSG00000116525	1	33611003	33647660	61	4	0.046354	0.48151	TRIM62
ENSG00000160094	1	33722146	33766320	60	10	0.1362	0.44583	ZNF362
ENSG00000184389	1	33772367	33786699	24	6	0.10364	0.45873	A3GALT2
ENSG00000134686	1	33789224	33896653	251	22	0.27869	0.39024	PHC2
ENSG00000121903	1	33938246	33962107	36	4	-1.7716	0.96177	ZSCAN20
ENSG00000121904	1	33979609	34631443	1217	121	1.0063	0.15715	CSMD2
ENSG00000176256	1	34326076	34330392	4	2	0.63311	0.26333	HMGB4
ENSG00000142698	1	34632484	34684732	128	15	0.85245	0.19698	C1orf94
ENSG00000163866	1	35178338	35325417	405	53	0.40035	0.34445	SMIM12
ENSG00000189280	1	35220648	35224113	8	3	0.052747	0.47897	GJB5
ENSG00000189433	1	35225342	35229325	8	4	-0.67574	0.7504	GJB4
ENSG00000188910	1	35246790	35251970	15	5	0.82693	0.20414	GJB3
ENSG00000187513	1	35258599	35261348	6	2	0.80111	0.21153	GJA4
ENSG00000116544	1	35331037	35395186	57	16	-0.51077	0.69524	DLGAP3
ENSG00000271741	1	35447134	35497342	52	2	-2.8995	0.99813	RP11-244H3.4
ENSG00000243749	1	35447136	35450954	5	1	-2.4655	0.99316	ZMYM6NB
ENSG00000163867	1	35449523	35497569	49	2	-2.7622	0.99713	ZMYM6
ENSG00000197056	1	35525387	35581460	48	5	-2.4284	0.99242	ZMYM1
ENSG00000116560	1	35641979	35658749	19	1	0.47626	0.31695	SFPQ
ENSG00000146463	1	35734568	35887659	122	7	-1.9128	0.97211	ZMYM4
ENSG00000142687	1	35899091	36023551	81	7	-0.79874	0.78778	KIAA0319L
ENSG00000020129	1	36023074	36032875	8	2	-1.1428	0.87345	NCDN
ENSG00000116819	1	36038971	36060929	14	4	-0.55171	0.70943	TFAP2E
ENSG00000126067	1	36067185	36107445	13	3	-0.3352	0.63126	PSMB2
ENSG00000142686	1	36179476	36185073	5	2	-0.46375	0.67859	C1orf216
ENSG00000092853	1	36185819	36235568	36	5	-0.76128	0.77676	CLSPN
ENSG00000134698	1	36273773	36323491	42	7	-0.20757	0.58222	AGO4
ENSG00000092847	1	36335409	36395211	53	7	0.38437	0.35035	AGO1
ENSG00000126070	1	36396319	36538101	109	9	0.36109	0.35902	AGO3
ENSG00000092850	1	36549676	36553876	2	1	-1.2662	0.89728	TEKT2
ENSG00000171812	1	36560837	36590821	49	8	-0.20318	0.5805	COL8A2
ENSG00000054116	1	36602173	36615098	9	1	0.99175	0.16066	TRAPPC3
ENSG00000116871	1	36621180	36646450	22	5	2.3115	0.010403	MAP7D1
ENSG00000054118	1	36690017	36770958	69	5	-0.53619	0.70409	THRAP3
ENSG00000214193	1	36771988	36790484	15	4	-0.94798	0.82843	SH3D21
ENSG00000142694	1	36787632	36789755	1	1	-0.45831	0.67664	EVA1B
ENSG00000116883	1	36789335	36794822	9	3	-0.78282	0.78313	RP11-268J15.5
ENSG00000196182	1	36805225	36851497	38	4	0.34088	0.3666	STK40
ENSG00000181817	1	36856839	36863493	25	3	0.95418	0.17	LSM10
ENSG00000116885	1	36881428	36916086	124	6	1.7218	0.042549	OSCP1
ENSG00000116898	1	36921319	36930038	29	4	1.7702	0.038344	MRPS15
ENSG00000119535	1	36931644	36948879	28	8	0.73772	0.23034	CSF3R
ENSG00000163873	1	37261128	37499730	314	33	1.0437	0.14831	GRIK3
ENSG00000163874	1	37940153	37949980	8	3	0.14247	0.44335	ZC3H12A
ENSG00000163875	1	37958176	37980375	60	10	2.0041	0.022531	MEAF6
ENSG00000163877	1	38000050	38019903	38	9	2.6823	0.0036559	SNIP1
ENSG00000163879	1	38022520	38032458	25	6	2.5278	0.0057392	DNALI1
ENSG00000134697	1	38032417	38061536	57	9	2.287	0.011098	GNL2
ENSG00000169218	1	38076951	38100595	57	11	2.5488	0.0054047	RSPO1
ENSG00000116922	1	38147242	38157914	28	5	0.94446	0.17247	C1orf109
ENSG00000134690	1	38158090	38175391	41	8	0.32774	0.37156	CDCA8
ENSG00000183317	1	38179552	38230805	143	17	0.086222	0.46565	EPHA10
ENSG00000185090	1	38259474	38266809	3	2	0.30855	0.37883	MANEAL
ENSG00000196449	1	38268616	38273857	6	2	0.93708	0.17436	YRDC
ENSG00000197982	1	38272651	38275126	1	1	1.1071	0.13413	C1orf122
ENSG00000188786	1	38275239	38325292	58	10	0.22108	0.41251	MTF1
ENSG00000230610	1	38292232	38293886	1	1	0.04284	0.48291	AL929472.1
ENSG00000204084	1	38326369	38412729	138	16	-0.10882	0.54333	INPP5B
ENSG00000183431	1	38422647	38456593	63	7	0.85765	0.19554	SF3A3
ENSG00000183386	1	38462442	38471278	2	1	0.49039	0.31193	FHL3
ENSG00000183520	1	38474930	38490496	17	6	1.2205	0.11113	UTP11L
ENSG00000185668	1	38509523	38512450	1	1	-0.10163	0.54048	POU3F1
ENSG00000116954	1	39303870	39325495	42	10	1.1399	0.12716	RRAGC
ENSG00000214114	1	39328636	39347289	30	5	0.87516	0.19074	MYCBP
ENSG00000131233	1	39330175	39347289	30	5	0.87516	0.19074	GJA9
ENSG00000158315	1	39351479	39407471	144	21	1.8633	0.031208	RHBDL2
ENSG00000174574	1	39456895	39471731	42	5	-0.088846	0.5354	AKIRIN1
ENSG00000168653	1	39491990	39500308	13	5	0.95498	0.1698	NDUFS5
ENSG00000127603	1	39546988	39952849	572	26	3.0431	0.001171	MACF1
ENSG00000255103	1	39876151	39882154	5	2	1.575	0.057623	KIAA0754
ENSG00000183682	1	39957318	39991607	51	12	2.6769	0.0037153	BMP8A
ENSG00000090621	1	40026488	40042462	27	8	4.0008	3.1569e-05	PABPC4
ENSG00000163909	1	40089825	40105617	26	10	1.8079	0.035312	HEYL
ENSG00000116981	1	40124793	40137710	11	4	0.51609	0.3029	NT5C1A
ENSG00000116983	1	40144320	40157361	59	11	1.6029	0.054481	HPCAL4
ENSG00000084072	1	40157854	40229586	143	26	-0.39178	0.65239	PPIE
ENSG00000116985	1	40222854	40254533	72	14	-1.8029	0.9643	BMP8B
ENSG00000043514	1	40306723	40349183	87	10	-0.97139	0.83432	TRIT1
ENSG00000116990	1	40361098	40367928	10	6	-0.84875	0.80199	MYCL
ENSG00000168389	1	40420802	40435638	10	5	-2.2681	0.98834	MFSD2A
ENSG00000131236	1	40505905	40538321	92	6	0.79921	0.21208	CAP1
ENSG00000131238	1	40538379	40563375	77	8	-0.051128	0.52039	PPT1
ENSG00000117000	1	40627045	40706593	69	10	1.1812	0.11876	RLF
ENSG00000188800	1	40711619	40717363	4	2	1.4249	0.077099	TMCO2
ENSG00000084073	1	40723779	40759856	28	8	1.082	0.13962	ZMPSTE24
ENSG00000049089	1	40766159	40783488	45	7	0.38633	0.34963	COL9A2
ENSG00000084070	1	40810522	40888998	132	22	-0.54363	0.70665	SMAP2
ENSG00000187801	1	40915774	40929390	33	9	0.019614	0.49218	ZFP69B
ENSG00000187815	1	40942887	40962015	41	8	0.06608	0.47366	ZFP69
ENSG00000164002	1	40974413	40982228	21	6	0.7375	0.23041	EXO5
ENSG00000117010	1	40997233	41013841	49	7	-0.18397	0.57298	ZNF684
ENSG00000117016	1	41086351	41131329	95	13	0.79863	0.21225	RIMS3
ENSG00000066136	1	41157320	41237275	165	14	2.6698	0.0037945	NFYC
ENSG00000117013	1	41249684	41306124	101	23	-0.25288	0.59982	KCNQ4
ENSG00000179862	1	41326729	41328018	4	1	-1.398	0.91894	CITED4
ENSG00000171793	1	41445007	41478235	77	16	2.2564	0.012022	CTPS1
ENSG00000171790	1	41481269	41488909	22	6	1.9564	0.02521	SLFNL1
ENSG00000010803	1	41492872	41707826	340	19	2.2104	0.013538	SCMH1
ENSG00000204060	1	41827594	41849262	40	9	3.1642	0.00077765	FOXO6
ENSG00000127129	1	41944446	41950344	9	2	0.63923	0.26134	EDN2
ENSG00000127124	1	41972036	42501596	1081	47	3.1772	0.00074341	HIVEP3
ENSG00000044012	1	42619092	42621495	3	2	1.6545	0.049013	GUCA2B
ENSG00000197273	1	42628362	42630389	3	2	0.74567	0.22793	GUCA2A
ENSG00000198815	1	42642210	42801548	188	9	-0.33628	0.63167	FOXJ3
ENSG00000177181	1	42846466	42888249	106	6	1.1452	0.12607	RIMKLA
ENSG00000066185	1	42896000	42921938	72	7	1.3615	0.086671	ZMYND12
ENSG00000127125	1	42921788	42939056	28	4	1.8227	0.034176	PPCS
ENSG00000186409	1	42929001	43120335	472	19	1.4395	0.075006	CCDC30
ENSG00000171960	1	43124096	43142429	29	7	-1.7416	0.95921	PPIH
ENSG00000065978	1	43148098	43168020	26	8	-0.83732	0.79879	YBX1
ENSG00000164007	1	43198764	43205925	9	3	-0.57292	0.71665	CLDN19
ENSG00000117385	1	43212006	43232755	31	8	0.53884	0.295	LEPRE1
ENSG00000164008	1	43232940	43263968	36	7	-0.35901	0.64021	C1orf50
ENSG00000177868	1	43272723	43282954	17	4	0.098497	0.46077	CCDC23
ENSG00000164010	1	43282795	43310660	30	8	0.54462	0.29301	ERMAP
ENSG00000164011	1	43312280	43318148	2	1	0.61209	0.27024	ZNF691
ENSG00000117394	1	43391052	43424530	98	13	-0.52414	0.69991	SLC2A1
ENSG00000186973	1	43610824	43622067	37	7	-0.61984	0.73232	FAM183A
ENSG00000117395	1	43629846	43736607	303	21	-0.76101	0.77667	EBNA1BP2
ENSG00000243710	1	43637820	43720029	244	22	-0.82832	0.79626	WDR65
ENSG00000179178	1	43735665	43739673	6	3	0.73508	0.23114	TMEM125
ENSG00000253313	1	43747554	43751288	5	2	-0.059189	0.5236	C1orf210
ENSG00000066056	1	43766664	43788779	21	3	1.96	0.024995	TIE1
ENSG00000117400	1	43803478	43818443	10	2	1.6299	0.051562	MPL
ENSG00000117399	1	43824626	43828874	3	2	0.79603	0.21301	CDC20
ENSG00000066322	1	43829068	43833696	4	2	0.97841	0.16394	ELOVL1
ENSG00000159479	1	43849588	43855479	3	2	0.96339	0.16768	MED8
ENSG00000198198	1	43855553	43918321	76	7	2.4575	0.0069962	SZT2
ENSG00000178922	1	43916824	43919660	4	2	2.6104	0.0045218	HYI
ENSG00000142949	1	43990858	44089343	165	14	1.5124	0.065219	PTPRF
ENSG00000066135	1	44115829	44171186	64	10	2.1272	0.016701	KDM4A
ENSG00000126091	1	44171495	44396831	406	20	1.9529	0.025417	ST3GAL3
ENSG00000117407	1	44398992	44402913	7	2	1.4141	0.078659	ARTN
ENSG00000117408	1	44412611	44433694	29	5	0.86426	0.19372	IPO13
ENSG00000132768	1	44435672	44439041	3	1	0.83093	0.20301	DPH2
ENSG00000117410	1	44440159	44443967	5	2	2.1543	0.01561	ATP6V0B
ENSG00000117411	1	44444615	44456840	10	3	0.61006	0.27091	B4GALT2
ENSG00000159214	1	44457031	44462200	7	3	1.0566	0.14534	CCDC24
ENSG00000196517	1	44457172	44497139	55	10	0.54855	0.29166	SLC6A9
ENSG00000171872	1	44584522	44600812	34	9	1.6116	0.053524	KLF17
ENSG00000178028	1	44679127	44686353	8	3	1.2748	0.10118	DMAP1
ENSG00000117419	1	44686742	44820932	141	12	1.7532	0.039787	ERI3
ENSG00000187147	1	44870866	45117396	457	63	-1.7765	0.96218	RNF220
ENSG00000126106	1	45100910	45140227	59	5	-0.95726	0.83078	TMEM53
ENSG00000198520	1	45140364	45191263	44	14	0.75488	0.22516	C1orf228
ENSG00000142945	1	45205490	45233439	45	6	1.1511	0.12485	KIF2C
ENSG00000142937	1	45240923	45244451	5	3	1.3669	0.085834	RPS8
ENSG00000142959	1	45249257	45253377	1	1	1.8744	0.030436	BEST4
ENSG00000173846	1	45265897	45271662	7	2	0.39261	0.3473	PLK3
ENSG00000188396	1	45271585	45272957	2	1	0.55788	0.28846	TCTEX1D4
ENSG00000222009	1	45274154	45281257	12	3	0.71562	0.23711	BTBD19
ENSG00000117425	1	45285516	45308735	42	6	0.40096	0.34423	PTCH2
ENSG00000070785	1	45316450	45452282	273	9	0.65134	0.25741	EIF2B3
ENSG00000126107	1	45468212	45477001	18	4	1.104	0.1348	HECTD3
ENSG00000126088	1	45477819	45481247	4	2	0.8885	0.18714	UROD
ENSG00000162415	1	45482071	45771881	431	20	0.80086	0.21161	ZSWIM5
ENSG00000132781	1	45794835	45806142	10	5	1.5553	0.059937	MUTYH
ENSG00000132773	1	45805342	45809647	3	2	-0.48934	0.6877	TOE1
ENSG00000070759	1	45809555	45956872	177	12	0.68543	0.24654	TESK2
ENSG00000236624	1	45959538	45965751	5	2	0.88097	0.18917	CCDC163P
ENSG00000132763	1	45965725	45976739	15	3	-0.062665	0.52498	MMACHC
ENSG00000117450	1	45976708	45988719	29	3	0.1278	0.44915	PRDX1
ENSG00000117448	1	46016215	46035721	24	5	0.93113	0.17589	AKR1A1
ENSG00000132780	1	46049518	46084566	40	5	0.89187	0.18623	NASP
ENSG00000159588	1	46085716	46089729	6	2	0.98387	0.16259	CCDC17
ENSG00000159592	1	46092976	46153785	101	5	1.0576	0.14511	GPBP1L1
ENSG00000159596	1	46152886	46160115	11	2	1.0336	0.15066	TMEM69
ENSG00000197429	1	46159996	46216322	81	5	0.94012	0.17358	IPP
ENSG00000086015	1	46252659	46501796	413	11	1.1413	0.12688	MAST2
ENSG00000117461	1	46505812	46642160	183	13	1.1342	0.12836	PIK3R3
ENSG00000117472	1	46640745	46651630	6	2	0.99342	0.16025	TSPAN1
ENSG00000085998	1	46654354	46685977	37	7	0.46244	0.32188	POMGNT1
ENSG00000171357	1	46669006	46686933	19	7	0.60136	0.2738	LURAP1
ENSG00000085999	1	46713360	46744145	26	8	0.98622	0.16201	RAD54L
ENSG00000132128	1	46726868	46769280	26	8	0.92921	0.17639	LRRC41
ENSG00000173660	1	46769303	46782448	19	7	0.014688	0.49414	UQCRH
ENSG00000117481	1	46805849	46830824	131	3	0.49386	0.3107	NSUN4
ENSG00000117480	1	46859937	46879520	20	5	1.2833	0.099697	FAAH
ENSG00000197587	1	46972668	46979898	14	5	0.38409	0.35046	DMBX1
ENSG00000162456	1	47011316	47017199	9	3	-2.0841	0.98143	KNCN
ENSG00000079277	1	47023090	47082515	94	10	-0.044698	0.51783	MKNK1
ENSG00000142961	1	47073387	47082563	15	2	0.71834	0.23627	MOB3C
ENSG00000123472	1	47098409	47139539	63	3	1.1901	0.11701	ATPAF1
ENSG00000159658	1	47124366	47184824	88	4	1.1561	0.12382	EFCAB14
ENSG00000186118	1	47134527	47139266	3	1	0.32534	0.37246	TEX38
ENSG00000142973	1	47223510	47285085	80	12	0.71243	0.2381	CYP4B1
ENSG00000187048	1	47394849	47407156	19	3	0.47387	0.3178	CYP4A11
ENSG00000186377	1	47427036	47516423	119	11	-2.6459	0.99593	CYP4X1
ENSG00000186160	1	47533160	47583991	82	3	-1.2749	0.89883	CYP4Z1
ENSG00000162365	1	47603107	47615413	31	4	0.39265	0.34729	CYP4A22
ENSG00000162366	1	47649265	47656716	8	4	1.4628	0.071768	PDZK1IP1
ENSG00000162367	1	47681962	47697892	29	6	2.7618	0.0028746	TAL1
ENSG00000123473	1	47715811	47779819	132	8	0.6081	0.27156	STIL
ENSG00000162368	1	47799469	47844511	96	9	0.17583	0.43021	CMPK1
ENSG00000186790	1	47881744	47883723	1	1	0.80716	0.20979	FOXE3
ENSG00000186564	1	47901689	47906363	5	2	0.66391	0.25337	FOXD2
ENSG00000269113	1	48226200	48462567	466	27	1.0953	0.1367	TRABD2B
ENSG00000117834	1	48688357	48714316	34	8	1.6004	0.054756	SLC5A9
ENSG00000132122	1	48761044	48937845	226	27	0.19021	0.42457	SPATA6
ENSG00000186094	1	48998527	50489585	1641	46	-0.52307	0.69954	AGBL4
ENSG00000162373	1	49193195	49242641	57	11	1.5387	0.061937	BEND5
ENSG00000227839	1	50459990	50461874	3	2	0.44215	0.32919	AL645730.2
ENSG00000162374	1	50513686	50669458	140	21	-0.45002	0.67365	ELAVL4
ENSG00000142700	1	50883222	50889172	3	2	0.28422	0.38812	DMRTA2
ENSG00000185104	1	50905150	51425935	557	20	-0.23175	0.59163	FAF1
ENSG00000123080	1	51426417	51440305	12	4	0.43124	0.33315	CDKN2C
ENSG00000204006	1	51567906	51613752	50	7	0.14605	0.44194	C1orf185
ENSG00000123091	1	51701943	51739127	32	5	1.0347	0.15041	RNF11
ENSG00000085831	1	51752930	51810788	79	15	-0.067039	0.52672	TTC39A
ENSG00000085832	1	51819935	51985000	303	21	-0.51731	0.69753	EPS15
ENSG00000117859	1	52042851	52254889	273	20	1.3177	0.093806	OSBPL9
ENSG00000078618	1	52254863	52344477	120	17	-1.6156	0.94691	NRD1
ENSG00000169213	1	52373628	52456436	124	14	-3.1381	0.99915	RAB3B
ENSG00000117862	1	52485803	52521843	49	5	-1.3912	0.91792	TXNDC12
ENSG00000198841	1	52497775	52499488	2	1	-1.3878	0.9174	KTI12
ENSG00000134717	1	52521797	52556388	36	5	-1.1019	0.86475	BTF3L4
ENSG00000157077	1	52608046	52812358	160	12	-1.0197	0.84606	ZFYVE9
ENSG00000154222	1	52811395	52831865	17	6	0.62626	0.26557	CC2D1B
ENSG00000085840	1	52838501	52870131	22	5	-0.12588	0.55008	ORC1
ENSG00000134748	1	52870236	52886511	8	4	1.6326	0.051279	PRPF38A
ENSG00000134744	1	52873954	53019159	170	14	0.80955	0.2091	ZCCHC11
ENSG00000116157	1	53068044	53074723	14	3	0.53516	0.29627	GPX7
ENSG00000182183	1	53099016	53135355	54	11	-0.3308	0.6296	FAM159A
ENSG00000162377	1	53152508	53164038	13	4	-1.2769	0.89918	COA7
ENSG00000162378	1	53192126	53293014	233	16	-1.7554	0.96041	ZYG11B
ENSG00000203995	1	53308183	53360670	91	7	-1.9691	0.97553	ZYG11A
ENSG00000121310	1	53361656	53392884	27	7	-1.4966	0.93275	ECHDC2
ENSG00000116171	1	53392901	53517375	370	14	-0.17356	0.56889	SCP2
ENSG00000174348	1	53527854	53551174	94	11	1.1333	0.12855	PODN
ENSG00000162383	1	53552855	53608289	194	26	0.74177	0.22911	SLC1A7
ENSG00000157184	1	53662101	53679869	21	4	-0.98874	0.8386	CPT2
ENSG00000162384	1	53679771	53686289	7	2	0.019392	0.49226	C1orf123
ENSG00000162385	1	53692564	53704282	16	4	0.45451	0.32473	MAGOH
ENSG00000157193	1	53711217	53793742	120	18	1.0271	0.15218	LRP8
ENSG00000143006	1	53925072	53933161	22	5	-0.42464	0.66445	DMRTB1
ENSG00000174332	1	53971910	54199877	487	31	-0.53954	0.70524	GLIS1
ENSG00000058804	1	54231133	54304533	81	5	0.71637	0.23688	NDC1
ENSG00000058799	1	54317392	54356407	93	9	0.25776	0.3983	YIPF1
ENSG00000211452	1	54356912	54376759	62	7	1.1269	0.12988	DIO1
ENSG00000081870	1	54382247	54411602	51	4	1.2487	0.10589	HSPB11
ENSG00000116212	1	54411750	54433841	23	5	0.42092	0.33691	LRRC42
ENSG00000203985	1	54474412	54483856	20	3	0.19161	0.42403	LDLRAD1
ENSG00000116209	1	54497347	54519177	25	5	-0.24067	0.59509	TMEM59
ENSG00000116205	1	54519260	54578192	96	9	-0.40621	0.6577	TCEANC2
ENSG00000212670	1	54569968	54571750	4	2	-0.21438	0.58488	AL161915.1
ENSG00000157211	1	54598747	54619443	72	13	0.78526	0.21615	CDCP2
ENSG00000256407	1	54606897	54665746	124	21	0.48894	0.31244	RP11-446E24.4
ENSG00000248835	1	54635333	54637997	8	2	0.54373	0.29331	AL357673.1
ENSG00000215883	1	54638009	54665709	28	9	0.06715	0.47323	CYB5RL
ENSG00000116221	1	54649714	54691137	69	13	-0.73636	0.76924	MRPL37
ENSG00000157216	1	54691105	54879152	332	52	0.6332	0.2633	SSBP3
ENSG00000198711	1	54703710	54704736	2	1	-1.0488	0.85286	SSBP3-AS1
ENSG00000162390	1	55007930	55104865	286	25	-1.2998	0.90316	ACOT11
ENSG00000162391	1	55074855	55089229	32	9	-1.2991	0.90304	FAM151A
ENSG00000271723	1	55107459	55207981	299	30	-1.2447	0.89339	MROH7-TTC4
ENSG00000184313	1	55107463	55175939	158	28	-0.62499	0.73401	MROH7
ENSG00000243725	1	55181495	55208330	128	3	-1.0218	0.84656	TTC4
ENSG00000162396	1	55222571	55230187	19	5	-1.5113	0.93465	PARS2
ENSG00000006555	1	55245385	55266940	47	9	1.8246	0.034029	TTC22
ENSG00000162398	1	55271736	55307925	105	8	1.5031	0.066401	C1orf177
ENSG00000116133	1	55315306	55352891	105	13	0.6159	0.26898	DHCR24
ENSG00000143001	1	55446465	55457966	21	2	1.7537	0.03974	TMEM61
ENSG00000162399	1	55464606	55476556	13	3	2.5212	0.0058471	BSND
ENSG00000169174	1	55505221	55530525	70	16	0.45125	0.3259	PCSK9
ENSG00000162402	1	55532032	55680786	194	14	0.33199	0.36995	USP24
ENSG00000162407	1	56960419	57110974	336	36	1.6444	0.050048	PPAP2B
ENSG00000162409	1	57110995	57181008	208	15	-0.48243	0.68525	PRKAA2
ENSG00000187889	1	57184477	57285369	242	41	0.50888	0.30542	C1orf168
ENSG00000157131	1	57320479	57383894	163	22	1.6189	0.05273	C8A
ENSG00000021852	1	57394883	57431813	86	16	-0.93129	0.82415	C8B
ENSG00000173406	1	57460451	59012406	3567	232	0.81361	0.20793	DAB1
ENSG00000162600	1	58881056	59012474	398	37	0.2592	0.39774	OMA1
ENSG00000184292	1	59041099	59043166	6	2	-0.3568	0.63938	TACSTD2
ENSG00000162601	1	59120411	59165764	136	9	1.1091	0.13368	MYSM1
ENSG00000177606	1	59246465	59249785	2	1	1.0524	0.1463	JUN
ENSG00000172456	1	59762310	60233347	737	62	1.3918	0.081986	FGGY
ENSG00000134709	1	60280458	60342050	104	14	0.90197	0.18354	HOOK1
ENSG00000134716	1	60358980	60392462	61	10	0.49898	0.3089	CYP2J2
ENSG00000162598	1	60452941	60539442	141	27	0.78638	0.21582	C1orf87
ENSG00000162599	1	61330931	61928465	1055	117	-0.37971	0.64792	NFIA
ENSG00000162604	1	62146718	62191095	88	10	-0.078117	0.53113	TM2D1
ENSG00000132849	1	62208149	62629592	1003	76	-0.69096	0.7552	INADL
ENSG00000240563	1	62660503	62678000	80	16	-0.7173	0.7634	L1TD1
ENSG00000132854	1	62702651	62785085	238	25	-0.62759	0.73486	KANK4
ENSG00000162607	1	62901968	62917475	26	2	2.0293	0.021212	USP1
ENSG00000116641	1	62920399	63153969	234	8	1.9947	0.023036	DOCK7
ENSG00000132855	1	63063158	63071830	1	1	-0.18623	0.57387	ANGPTL3
ENSG00000269624	1	63073437	63075249	2	1	1.9601	0.024991	AL138847.1
ENSG00000125703	1	63249806	63331184	147	9	0.47174	0.31856	ATG4C
ENSG00000187140	1	63788730	63790797	2	1	1.9387	0.026272	FOXD3
ENSG00000088035	1	63833261	63904233	111	12	-1.2399	0.8925	ALG6
ENSG00000142856	1	63906441	64059392	255	11	-1.1921	0.88339	ITGB3BP
ENSG00000203965	1	63989043	64038364	86	9	-1.2396	0.89244	EFCAB7
ENSG00000116652	1	64014588	64015405	1	1	-0.3849	0.64984	DLEU2L
ENSG00000079739	1	64058947	64125916	140	23	-1.4162	0.92165	PGM1
ENSG00000185483	1	64239693	64647181	738	57	0.18874	0.42515	ROR1
ENSG00000177414	1	64669310	64733051	124	13	0.5816	0.28042	UBE2U
ENSG00000158966	1	64936428	65158741	318	44	1.6925	0.045277	CACHD1
ENSG00000162437	1	65210778	65298915	132	14	2.0377	0.020789	RAVER2
ENSG00000162434	1	65298912	65432187	294	23	1.3843	0.083128	JAK1
ENSG00000162433	1	65613232	65697828	124	13	1.899	0.02878	AK4
ENSG00000116675	1	65713902	65881552	379	26	-0.29739	0.61691	DNAJC6
ENSG00000116678	1	65886248	66107242	485	26	0.63449	0.26288	LEPR
ENSG00000213625	1	65886270	65901690	33	10	-0.54716	0.70786	LEPROT
ENSG00000184588	1	66258197	66840259	1095	62	1.8097	0.035167	PDE4B
ENSG00000118473	1	66999066	67213982	633	21	-0.019469	0.50777	SGIP1
ENSG00000248458	1	67131547	67142710	23	5	-0.33101	0.62968	AL139147.1
ENSG00000152760	1	67218142	67244470	64	9	-0.81988	0.79386	TCTEX1D1
ENSG00000172410	1	67263424	67266939	4	2	0.71008	0.23883	INSL5
ENSG00000152763	1	67278568	67390570	164	21	-1.6204	0.94742	WDR78
ENSG00000198160	1	67390578	67454302	109	11	-0.57642	0.71783	MIER1
ENSG00000116704	1	67465015	67519782	124	13	0.4076	0.34178	SLC35D1
ENSG00000203963	1	67557848	67697536	360	27	0.91702	0.17957	C1orf141
ENSG00000162594	1	67632083	67725662	182	26	1.6226	0.052343	IL23R
ENSG00000081985	1	67773047	67862583	210	19	0.76696	0.22155	IL12RB2
ENSG00000142864	1	67873493	67896098	16	5	0.50246	0.30767	SERBP1
ENSG00000116717	1	68150744	68154021	5	2	1.1349	0.12821	GADD45A
ENSG00000172380	1	68167149	68299150	240	27	-0.86394	0.80619	GNG12
ENSG00000162595	1	68511645	68517314	7	2	-0.98388	0.83741	DIRAS3
ENSG00000116729	1	68564142	68698803	387	54	0.54077	0.29433	WLS
ENSG00000116745	1	68894505	68915642	51	8	1.8296	0.033658	RPE65
ENSG00000024526	1	68939835	68962904	53	7	0.97851	0.16391	DEPDC1
ENSG00000033122	1	70034081	70617628	1326	61	-1.3591	0.91294	LRRC7
ENSG00000066557	1	70610488	70671303	77	9	0.074762	0.4702	LRRC40
ENSG00000116754	1	70671365	70718735	51	7	0.72517	0.23417	SRSF11
ENSG00000118454	1	70726271	70820417	117	18	0.79458	0.21343	ANKRD13C
ENSG00000197568	1	70820488	70851022	38	9	0.11036	0.45606	HHLA3
ENSG00000116761	1	70876901	70905534	51	12	1.2756	0.10105	CTH
ENSG00000050628	1	71318036	71513491	489	39	1.9196	0.027454	PTGER3
ENSG00000132485	1	71528974	71546980	19	6	1.8319	0.033485	ZRANB2
ENSG00000172260	1	71861623	72748417	1430	73	4.8868	5.1236e-07	NEGR1
ENSG00000162620	1	74491699	74663871	224	14	0.52707	0.29907	LRRIQ3
ENSG00000254685	1	74663896	74699770	77	6	-0.7333	0.76831	FPGT
ENSG00000259030	1	74663919	75009666	497	44	0.68188	0.24766	FPGT-TNNI3K
ENSG00000116783	1	74663947	75010112	497	44	0.68188	0.24766	TNNI3K
ENSG00000162621	1	74935562	74978298	24	5	0.71877	0.23614	LRRC53
ENSG00000178965	1	75033795	75139422	117	12	-0.64875	0.74175	C1orf173
ENSG00000116791	1	75171170	75199092	57	12	-1.6847	0.95398	CRYZ
ENSG00000162623	1	75198836	75232362	92	12	-1.6669	0.95224	TYW3
ENSG00000162624	1	75594119	75627218	45	9	1.2725	0.1016	LHX8
ENSG00000137968	1	75667816	76076801	778	30	-0.12098	0.54815	SLC44A5
ENSG00000117054	1	76190036	76253260	189	15	-1.1237	0.86944	ACADM
ENSG00000137955	1	76251879	76260764	16	5	-2.1212	0.98305	RABGGTB
ENSG00000057468	1	76262567	76378923	349	20	-1.711	0.95646	MSH4
ENSG00000154007	1	76384558	76398116	45	9	-1.4623	0.92817	ASB17
ENSG00000184005	1	76540404	77100286	1293	111	2.8723	0.0020377	ST6GALNAC3
ENSG00000117069	1	77333126	77531396	360	33	-0.81223	0.79167	ST6GALNAC5
ENSG00000142892	1	77554675	77685115	256	16	2.3106	0.010427	PIGK
ENSG00000154027	1	77747736	78025651	779	58	3.521	0.00021496	AK5
ENSG00000036549	1	78028101	78149104	167	18	1.5338	0.062534	ZZZ3
ENSG00000077254	1	78161672	78225537	80	15	1.2646	0.103	USP33
ENSG00000180488	1	78245309	78344106	135	22	2.4426	0.0072904	FAM73A
ENSG00000162614	1	78354198	78409580	79	14	2.6806	0.003675	NEXN
ENSG00000162613	1	78409740	78444794	54	9	1.6096	0.053748	FUBP1
ENSG00000162616	1	78444859	78483648	80	17	3.2636	0.00055008	DNAJB4
ENSG00000137960	1	78445226	78604133	293	29	2.9835	0.0014248	GIPC2
ENSG00000122420	1	78769568	79005434	508	36	2.2256	0.013021	PTGFR
ENSG00000137959	1	79085607	79111830	38	7	-0.13946	0.55546	IFI44L
ENSG00000137965	1	79115481	79129763	15	3	0.38083	0.35167	IFI44
ENSG00000162618	1	79355449	79472403	371	22	-0.82588	0.79556	ELTD1
ENSG00000117114	1	81771845	82458120	1801	140	0.91694	0.17959	LPHN2
ENSG00000137941	1	84330711	84464833	292	12	0.98686	0.16185	TTLL7
ENSG00000142875	1	84543745	84704181	178	15	1.6556	0.048903	PRKACB
ENSG00000203943	1	84764049	84855640	119	13	1.3149	0.094274	SAMD13
ENSG00000137976	1	84864215	84880701	48	8	0.23375	0.40759	DNASE2B
ENSG00000117133	1	84944942	84963473	62	12	-0.8504	0.80245	RPF1
ENSG00000174021	1	84964008	84972248	21	7	-0.42777	0.66559	GNG5
ENSG00000117151	1	85015289	85040163	53	10	-0.72139	0.76467	CTBS
ENSG00000180869	1	85093913	85100703	8	3	0.10533	0.45806	C1orf180
ENSG00000117155	1	85109390	85156486	102	13	0.72711	0.23358	SSX2IP
ENSG00000171517	1	85277285	85358896	203	41	0.29922	0.38239	LPAR3
ENSG00000153898	1	85391268	85462796	172	11	-0.65002	0.74216	MCOLN2
ENSG00000162643	1	85464830	85598821	261	28	0.48794	0.31279	WDR63
ENSG00000055732	1	85483765	85514182	45	9	-0.43362	0.66772	MCOLN3
ENSG00000097096	1	85622556	85666729	86	9	0.42178	0.33659	SYDE2
ENSG00000162642	1	85715639	85725355	21	7	3.178	0.0007415	C1orf52
ENSG00000142867	1	85731931	85742773	31	11	1.6396	0.050549	BCL10
ENSG00000153904	1	85784164	86043933	562	48	1.8462	0.03243	DDAH1
ENSG00000142871	1	86046444	86049645	4	2	0.17304	0.43131	CYR61
ENSG00000117174	1	86115106	86174116	107	18	0.74196	0.22906	ZNHIT6
ENSG00000171502	1	86194916	86622626	1225	55	1.4495	0.073597	COL24A1
ENSG00000122417	1	86814344	86862023	99	10	0.017487	0.49302	ODF2L
ENSG00000137975	1	86889769	86922241	134	17	-0.080689	0.53216	CLCA2
ENSG00000016490	1	86934051	86965972	92	20	-0.5747	0.71725	CLCA1
ENSG00000016602	1	87012761	87046437	59	10	0.92809	0.17668	CLCA4
ENSG00000097033	1	87170259	87213867	63	10	1.3342	0.091065	SH3GLB1
ENSG00000183291	1	87328132	87380107	107	7	0.31464	0.37652	2015-09-01
ENSG00000153936	1	87380331	87602334	393	13	0.47647	0.31687	HS2ST1
ENSG00000267561	1	87458692	87634884	316	19	0.051494	0.47947	RP5-1052I5.2
ENSG00000143013	1	87794151	87814606	18	5	-0.88611	0.81222	LMO4
ENSG00000065243	1	89149905	89301938	288	7	-1.6097	0.94626	PKN2
ENSG00000137947	1	89318615	89357627	90	6	-0.91057	0.81874	GTF2B
ENSG00000137944	1	89401456	89458636	87	6	-0.82784	0.79612	CCBL2
ENSG00000213516	1	89445139	89458643	10	5	-1.8167	0.96537	RBMXL1
ENSG00000117226	1	89472349	89488577	19	5	-1.0031	0.8421	GBP3
ENSG00000117228	1	89518002	89531043	25	6	0.2293	0.40932	GBP1
ENSG00000162645	1	89571815	89616139	89	8	0.18062	0.42833	GBP2
ENSG00000213512	1	89597434	89641723	66	7	0.3142	0.37668	GBP7
ENSG00000162654	1	89646831	89664615	23	4	0.30646	0.37963	GBP4
ENSG00000154451	1	89724633	89738544	14	4	-0.46443	0.67883	GBP5
ENSG00000183347	1	89829617	89852020	53	10	0.4358	0.33149	GBP6
ENSG00000197147	1	89990395	90063423	153	12	1.6097	0.053733	LRRC8B
ENSG00000171488	1	90098631	90235462	201	14	0.036775	0.48533	LRRC8C
ENSG00000271949	1	90098699	90398809	411	24	-0.43305	0.66751	RP11-302M6.4
ENSG00000171492	1	90286573	90402170	104	22	-0.91218	0.81916	LRRC8D
ENSG00000162664	1	90460671	90501090	44	9	1.069	0.14254	ZNF326
ENSG00000143032	1	91177096	91182794	7	4	1.3059	0.095797	BARHL2
ENSG00000122482	1	91380859	91487829	144	11	-0.080266	0.53199	ZNF644
ENSG00000162669	1	91726323	91870426	239	23	1.4195	0.077876	HFM1
ENSG00000097046	1	91966408	91991321	44	9	0.36117	0.35898	CDC7
ENSG00000069702	1	92145902	92371892	565	49	-0.25565	0.60089	TGFBR3
ENSG00000137948	1	92414928	92479983	156	12	0.0086111	0.49656	BRDT
ENSG00000172031	1	92495539	92529093	58	9	0.0084443	0.49663	EPHX4
ENSG00000189195	1	92545862	92613393	99	9	-0.58793	0.72171	BTBD8
ENSG00000069712	1	92632542	92650280	20	3	0.37907	0.35232	KIAA1107
ENSG00000203910	1	92683497	92711370	22	6	0.79307	0.21387	C1orf146
ENSG00000174842	1	92711959	92764544	39	6	0.33696	0.36807	GLMN
ENSG00000122484	1	92764522	92867613	86	10	0.59851	0.27475	RPAP2
ENSG00000162676	1	92940319	92952433	17	3	-0.63714	0.73798	GFI1
ENSG00000067208	1	92974253	93257961	451	13	-0.96663	0.83314	EVI5
ENSG00000122406	1	93297582	93307481	6	2	0.34286	0.36585	RPL5
ENSG00000154511	1	93307724	93427057	94	7	-0.97821	0.83602	FAM69A
ENSG00000143033	1	93544792	93604638	81	9	2.0165	0.021875	MTF2
ENSG00000117500	1	93615299	93646285	47	8	2.7065	0.0034	TMED5
ENSG00000122483	1	93645476	93744287	191	14	2.8226	0.0023814	CCDC18
ENSG00000117505	1	93811445	93835055	38	6	2.6825	0.0036532	DR1
ENSG00000137942	1	93913688	94020218	89	15	1.4768	0.069864	FNBP1L
ENSG00000137936	1	94027347	94312706	736	27	1.064	0.14366	BCAR3
ENSG00000067334	1	94333373	94345474	43	8	1.0598	0.14461	DNTTIP2
ENSG00000023909	1	94350761	94374966	55	9	0.86874	0.19249	GCLM
ENSG00000198691	1	94458393	94586688	303	51	0.33573	0.36854	ABCA4
ENSG00000137962	1	94614544	94740624	170	26	-3.3536	0.9996	ARHGAP29
ENSG00000117528	1	94883933	94984222	74	12	-0.11298	0.54498	ABCD3
ENSG00000117525	1	94994781	95007356	15	4	-0.64703	0.74119	F3
ENSG00000143036	1	95285898	95360802	207	37	-0.54372	0.70668	SLC44A3
ENSG00000117519	1	95362507	95392834	93	22	1.2276	0.1098	CNN3
ENSG00000172339	1	95439963	95538501	233	24	1.7006	0.044507	ALG14
ENSG00000152078	1	95582894	95663163	185	24	1.0008	0.15847	TMEM56
ENSG00000271092	1	95583479	95712781	292	22	1.3892	0.082389	TMEM56-RWDD3
ENSG00000122481	1	95699711	95712781	28	8	1.5468	0.060951	RWDD3
ENSG00000237435	1	96403457	96488436	220	21	3.3959	0.000342	RP11-147C23.1
ENSG00000117569	1	97187221	97289294	169	15	2.3512	0.0093554	PTBP2
ENSG00000188641	1	97543299	98386605	1664	94	0.40309	0.34344	DPYD
ENSG00000162627	1	99127236	99226056	228	19	0.015223	0.49393	SNX7
ENSG00000117598	1	99355806	99470588	378	35	0.40062	0.34435	LPPR5
ENSG00000117600	1	99729509	99775146	95	16	-0.94238	0.827	LPPR4
ENSG00000099260	1	100111499	100160097	109	14	1.2555	0.10464	PALMD
ENSG00000156869	1	100174259	100232187	190	8	1.1547	0.12411	FRRS1
ENSG00000162688	1	100315640	100389579	220	21	0.5617	0.28716	AGL
ENSG00000117620	1	100435345	100492535	149	11	0.012005	0.49521	SLC35A3
ENSG00000156875	1	100503653	100548933	115	13	-0.16411	0.56518	HIAT1
ENSG00000156876	1	100549119	100598511	118	13	-0.44671	0.67246	SASS6
ENSG00000122435	1	100598706	100616053	37	8	-0.50083	0.69175	TRMT13
ENSG00000122477	1	100614409	100643771	50	10	-0.31572	0.62389	LRRC39
ENSG00000137992	1	100652475	100715390	94	10	-0.60575	0.72766	DBT
ENSG00000137996	1	100731763	100758325	56	4	-0.67133	0.749	RTCA
ENSG00000079335	1	100810584	100985833	200	16	-0.40888	0.65869	CDC14A
ENSG00000181656	1	101003693	101007574	6	3	-1.7328	0.95844	GPR88
ENSG00000162692	1	101185298	101204601	17	7	-0.9469	0.82815	VCAM1
ENSG00000162694	1	101337943	101361554	26	7	0.58533	0.27916	EXTL2
ENSG00000162695	1	101361632	101447309	107	11	0.80565	0.21022	SLC30A7
ENSG00000117543	1	101455179	101491644	40	5	0.7468	0.22759	DPH5
ENSG00000170989	1	101702444	101707074	2	1	0.31226	0.37742	S1PR1
ENSG00000118733	1	102268130	102462586	515	47	-0.8947	0.81453	OLFM3
ENSG00000060718	1	103342023	103574052	810	28	0.7668	0.2216	COL11A1
ENSG00000185946	1	104068313	104097861	34	7	-0.16033	0.56369	RNPC3
ENSG00000240038	1	104096437	104122156	22	7	-0.51311	0.69606	AMY2B
ENSG00000198890	1	107599267	107601916	1	1	0.4029	0.34351	PRMT6
ENSG00000162631	1	107682629	108026080	553	50	3.3799	0.00036256	NTNG1
ENSG00000134215	1	108113782	108507766	969	70	0.31675	0.37572	VAV3
ENSG00000085491	1	108676658	108743471	158	16	0.952	0.17055	SLC25A24
ENSG00000186086	1	108918421	109013624	2	1	0.72944	0.23287	NBPF6
ENSG00000162636	1	109102711	109187522	112	6	-0.11869	0.54724	FAM102B
ENSG00000162639	1	109190912	109204148	14	5	-0.35767	0.6397	HENMT1
ENSG00000134186	1	109234945	109244425	3	2	-0.2348	0.59282	PRPF38B
ENSG00000143107	1	109255279	109285365	43	10	1.6574	0.048723	FNDC7
ENSG00000116266	1	109289296	109352148	124	12	-0.47082	0.68112	STXBP3
ENSG00000162641	1	109358520	109506106	355	24	1.5887	0.056069	AKNAD1
ENSG00000121957	1	109417972	109477167	124	14	1.2289	0.10955	GPSM2
ENSG00000121940	1	109472130	109506111	86	16	2.0205	0.021666	CLCC1
ENSG00000085433	1	109512836	109584850	160	16	1.1973	0.1156	WDR47
ENSG00000197780	1	109605108	109618624	35	9	-1.4493	0.92637	TAF13
ENSG00000215717	1	109632425	109639556	21	6	-0.67662	0.75068	TMEM167B
ENSG00000179902	1	109648573	109656479	19	4	-0.53443	0.70348	C1orf194
ENSG00000116299	1	109656301	109749401	244	33	1.1181	0.13176	KIAA1324
ENSG00000031698	1	109756540	109780791	27	7	0.1652	0.43439	SARS
ENSG00000143126	1	109792641	109818372	52	10	1.0545	0.14583	CELSR2
ENSG00000134222	1	109822178	109825808	4	2	0.37669	0.3532	PSRC1
ENSG00000221986	1	109834987	109849663	23	6	2.4646	0.006859	MYBPHL
ENSG00000134243	1	109852192	109940573	104	8	2.9752	0.001464	SORT1
ENSG00000143106	1	109941653	109969062	32	6	3.0528	0.0011335	PSMA5
ENSG00000143028	1	110009180	110024759	38	3	2.7035	0.0034306	SYPL2
ENSG00000162650	1	110026101	110035426	8	3	2.6513	0.0040093	ATXN7L2
ENSG00000174151	1	110036674	110045554	10	2	2.4505	0.0071334	CYB561D1
ENSG00000181754	1	110046797	110052360	6	3	2.0095	0.022241	AMIGO1
ENSG00000156097	1	110082494	110091028	9	3	1.3541	0.087853	GPR61
ENSG00000065135	1	110091233	110136975	48	7	1.4033	0.080267	GNAI3
ENSG00000134183	1	110145889	110155679	14	5	1.9468	0.025778	GNAT2
ENSG00000116337	1	110158726	110174673	24	6	0.9908	0.16089	AMPD2
ENSG00000168765	1	110198703	110208118	8	4	0.50138	0.30805	GSTM4
ENSG00000213366	1	110210644	110252171	43	13	0.65611	0.25588	GSTM2
ENSG00000134184	1	110230436	110251661	17	5	0.027992	0.48883	GSTM1
ENSG00000134201	1	110254864	110318050	87	17	1.0686	0.14262	GSTM5
ENSG00000134202	1	110276554	110284384	9	2	1.4026	0.080362	GSTM3
ENSG00000198758	1	110292702	110306649	20	6	0.88741	0.18743	EPS8L3
ENSG00000184371	1	110452864	110473614	24	6	1.2976	0.097215	CSF1
ENSG00000168710	1	110527308	110566357	15	5	-0.78875	0.78487	AHCYL1
ENSG00000143093	1	110574199	110617263	41	5	-0.9645	0.8326	STRIP1
ENSG00000156150	1	110602616	110613322	14	2	-0.72844	0.76683	ALX3
ENSG00000186150	1	110655062	110656569	1	1	0.71597	0.237	UBL4B
ENSG00000197106	1	110693108	110744824	71	8	-0.65858	0.74492	SLC6A17
ENSG00000116396	1	110753965	110825722	164	18	-1.7089	0.95627	KCNC4
ENSG00000162775	1	110881128	110889299	5	2	0.13699	0.44552	RBM15
ENSG00000168679	1	110905470	110933704	42	8	0.23508	0.40707	SLC16A4
ENSG00000134248	1	110943871	110950564	13	4	0.42321	0.33607	LAMTOR5
ENSG00000143125	1	110993822	110999976	17	5	0.87221	0.19155	PROK1
ENSG00000143105	1	111059839	111061797	1	1	1.2802	0.10024	KCNA10
ENSG00000177301	1	111136202	111174096	78	9	3.0379	0.0011913	KCNA2
ENSG00000177272	1	111214310	111217655	1	1	-0.77383	0.78049	KCNA3
ENSG00000143119	1	111415775	111442550	67	9	0.61888	0.268	CD53
ENSG00000121931	1	111489807	111506701	16	6	0.18167	0.42792	LRIF1
ENSG00000156171	1	111659955	111682838	35	5	0.0074865	0.49701	DRAM2
ENSG00000134255	1	111682249	111727724	59	12	0.02974	0.48814	CEPT1
ENSG00000162777	1	111729796	111747157	20	7	0.24458	0.40339	DENND2D
ENSG00000064886	1	111743393	111786062	110	15	0.53327	0.29692	CHI3L2
ENSG00000134216	1	111833484	111863188	161	19	-1.3029	0.9037	CHIA
ENSG00000173947	1	111888910	111895635	22	4	-0.75746	0.77561	PIFO
ENSG00000085465	1	111956936	111970399	31	5	-0.84917	0.80211	OVGP1
ENSG00000116455	1	111982512	111991998	13	5	-0.33517	0.63125	WDR77
ENSG00000116459	1	111991486	112005395	16	5	0.19773	0.42163	ATP5F1
ENSG00000143110	1	112016414	112021134	3	1	-0.34954	0.63666	C1orf162
ENSG00000121933	1	112025970	112106584	194	30	0.87213	0.19157	ADORA3
ENSG00000116473	1	112084840	112259313	413	36	0.38101	0.3516	RAP1A
ENSG00000197852	1	112223252	112298446	205	29	0.47299	0.31811	FAM212B
ENSG00000064703	1	112297867	112310638	34	6	0.48235	0.31478	DDX20
ENSG00000171385	1	112313284	112531777	503	64	0.90452	0.18286	KCND3
ENSG00000143079	1	112938803	113006078	127	5	0.065024	0.47408	CTTNBP2NL
ENSG00000134245	1	113009163	113072787	117	21	0.1107	0.45593	WNT2B
ENSG00000007341	1	113066140	113163447	147	10	0.60577	0.27233	ST7L
ENSG00000116489	1	113161795	113214241	56	8	0.53722	0.29556	CAPZA1
ENSG00000155363	1	113215763	113243368	34	6	0.23709	0.40629	MOV10
ENSG00000155366	1	113243728	113250056	13	4	0.21461	0.41504	RHOC
ENSG00000271810	1	113245236	113254055	17	6	0.37315	0.35452	RP11-426L16.10
ENSG00000155367	1	113252616	113258099	5	3	-0.10868	0.54327	PPM1J
ENSG00000184599	1	113263041	113269857	12	3	-0.29044	0.61426	FAM19A3
ENSG00000155380	1	113454469	113499635	38	6	0.41087	0.34058	SLC16A1
ENSG00000198799	1	113615831	113674882	64	12	-0.63341	0.73677	LRIG2
ENSG00000081026	1	113933371	114228545	432	28	3.489	0.0002424	MAGI3
ENSG00000116793	1	114239453	114302111	84	9	4.6458	1.6938e-06	PHTF1
ENSG00000081019	1	114304454	114355098	54	10	4.0426	2.643e-05	RSBN1
ENSG00000134242	1	114356433	114414381	83	11	4.0474	2.5893e-05	PTPN22
ENSG00000188761	1	114420790	114430169	14	4	2.9121	0.001795	BCL2L15
ENSG00000134262	1	114437370	114447823	7	3	1.8753	0.030375	AP4B1
ENSG00000118655	1	114447763	114456708	7	4	1.942	0.026066	DCLRE1B
ENSG00000163349	1	114471814	114520426	49	11	0.23097	0.40867	HIPK1
ENSG00000116774	1	114522063	114524876	3	2	-1.1581	0.8766	OLFML3
ENSG00000134207	1	114631913	114696541	186	45	-0.27136	0.60694	SYT6
ENSG00000197323	1	114935399	115053781	218	18	0.33572	0.36854	TRIM33
ENSG00000116752	1	115110178	115124260	17	5	0.39224	0.34744	BCAS2
ENSG00000175984	1	115125469	115213043	145	17	0.24572	0.40295	DENND2C
ENSG00000116748	1	115215719	115238239	43	10	-0.75452	0.77473	AMPD1
ENSG00000213281	1	115247090	115259515	12	3	0.5786	0.28143	NRAS
ENSG00000009307	1	115259534	115301297	57	7	0.98078	0.16335	CSDE1
ENSG00000052723	1	115312100	115323306	3	1	0.34224	0.36609	SIKE1
ENSG00000198765	1	115397424	115537991	270	17	-0.57833	0.71848	SYCP1
ENSG00000134200	1	115572415	115576941	18	3	-1.5001	0.93321	TSHB
ENSG00000134198	1	115590632	115632121	135	18	-0.18627	0.57388	TSPAN2
ENSG00000134259	1	115828539	115880857	137	25	-1.8629	0.96876	NGF
ENSG00000173218	1	116184574	116240845	134	23	-0.1286	0.55116	VANGL1
ENSG00000118729	1	116242628	116311402	272	14	0.60293	0.27328	CASQ2
ENSG00000177551	1	116378998	116386538	15	3	-0.86212	0.80569	NHLH2
ENSG00000163393	1	116519119	116612675	164	18	-0.31637	0.62414	SLC22A15
ENSG00000173212	1	116654376	116677861	52	9	-2.2134	0.98657	MAB21L3
ENSG00000163399	1	116915290	116952883	40	3	-0.20382	0.58075	ATP1A1
ENSG00000269279	1	116915890	116926718	16	3	-0.99387	0.83986	AL136376.1
ENSG00000116815	1	117057157	117113661	37	4	0.93635	0.17455	CD58
ENSG00000143061	1	117117031	117210375	72	15	0.9884	0.16148	IGSF3
ENSG00000203864	1	117236734	117249225	8	3	-0.43676	0.66886	C1orf137
ENSG00000116824	1	117297007	117311850	21	4	0.38525	0.35003	CD2
ENSG00000134247	1	117452679	117532980	180	19	0.49097	0.31172	PTGFRN
ENSG00000134256	1	117544382	117579167	60	12	0.63345	0.26322	CD101
ENSG00000116830	1	117602925	117650075	64	14	-0.80206	0.78874	TTF2
ENSG00000134253	1	117653682	117665209	29	5	0.29362	0.38453	TRIM45
ENSG00000134258	1	117686209	117753556	110	17	0.14399	0.44275	VTCN1
ENSG00000198162	1	117910071	118071494	378	20	1.4378	0.075252	MAN1A2
ENSG00000183508	1	118148556	118170994	61	7	1.0097	0.15633	FAM46C
ENSG00000196505	1	118406107	118472253	42	10	0.81324	0.20804	GDAP2
ENSG00000065183	1	118472343	118509165	25	7	0.51531	0.30317	WDR3
ENSG00000155761	1	118496484	118727846	308	16	1.5417	0.061569	SPAG17
ENSG00000092607	1	119425669	119532179	237	26	1.8559	0.031732	TBX15
ENSG00000116874	1	119573839	119683294	236	23	2.4958	0.0062836	WARS2
ENSG00000116882	1	119911402	119936753	44	7	0.29792	0.38288	HAO2
ENSG00000203859	1	119957554	119965658	15	2	1.2684	0.10232	HSD3B2
ENSG00000203857	1	120049821	120057681	5	1	-0.31045	0.62189	HSD3B1
ENSG00000143067	1	120162045	120190396	45	8	0.065314	0.47396	ZNF697
ENSG00000092621	1	120202421	120286838	130	21	-0.10079	0.54014	PHGDH
ENSG00000134240	1	120290619	120311528	35	7	1.5827	0.056747	HMGCS2
ENSG00000134193	1	120336641	120354283	34	5	0.66623	0.25263	REG4
ENSG00000134249	1	120436156	120439118	2	1	1.4902	0.068085	ADAM30
ENSG00000134250	1	120454176	120612240	86	6	0.91082	0.1812	NOTCH2
ENSG00000117289	1	145438469	145442635	3	1	0.86134	0.19453	TXNIP
ENSG00000131795	1	145507598	145513536	1	1	0.9487	0.17139	RBM8A
ENSG00000143127	1	145524891	145543868	3	1	-0.40628	0.65773	ITGA10
ENSG00000198483	1	145549230	145568526	7	2	0.60726	0.27184	ANKRD35
ENSG00000186141	1	145592605	145611025	1	1	2.1937	0.014128	POLR3C
ENSG00000121848	1	145611036	145696218	19	3	1.5133	0.065104	RNF115
ENSG00000117281	1	145695798	145715614	9	2	1.5438	0.061315	CD160
ENSG00000131791	1	146626685	146644129	47	6	-0.57742	0.71817	PRKAB2
ENSG00000131781	1	146646930	146714700	255	13	-0.75272	0.77419	FMO5
ENSG00000131778	1	146714291	146767443	165	17	-0.17876	0.57094	CHD1L
ENSG00000116128	1	147013182	147098017	159	33	0.58939	0.2778	BCL9
ENSG00000162836	1	147101453	147142618	70	8	0.18854	0.42523	ACP6
ENSG00000143140	1	147228332	147245484	57	9	0.27592	0.39131	GJA5
ENSG00000121634	1	147374946	147381393	21	6	0.64864	0.25828	GJA8
ENSG00000188092	1	147400506	147465753	1	1	2.0318	0.021088	GPR89B
ENSG00000203814	1	149754245	149783928	5	1	-1.23	0.89065	HIST2H2BF
ENSG00000184678	1	149856010	149858232	2	1	-1.4388	0.9249	HIST2H2BE
ENSG00000178096	1	149859440	149872351	18	1	-1.3809	0.91634	BOLA1
ENSG00000159164	1	149874870	149889434	11	2	-0.054067	0.52156	SV2A
ENSG00000143368	1	149895209	149900236	7	1	-1.6125	0.94657	SF3B4
ENSG00000014914	1	149900543	149908791	10	2	0.37528	0.35373	MTMR11
ENSG00000163113	1	149909705	149982625	43	4	1.2774	0.10072	OTUD7B
ENSG00000136631	1	150039369	150117505	88	4	0.75599	0.22483	VPS45
ENSG00000023902	1	150121373	150136916	20	3	0.69472	0.24361	PLEKHO1
ENSG00000143401	1	150190717	150208504	18	3	0.63281	0.26343	ANP32E
ENSG00000118298	1	150229554	150237478	3	2	-0.39182	0.65241	CA14
ENSG00000117362	1	150237804	150241980	2	1	-1.0452	0.85203	APH1A
ENSG00000118292	1	150240600	150253327	12	3	0.10257	0.45915	C1orf54
ENSG00000159208	1	150254953	150259505	6	2	-0.38483	0.64982	C1orf51
ENSG00000187145	1	150266289	150281414	39	5	-0.28158	0.61087	MRPS21
ENSG00000117360	1	150293925	150325671	70	8	-0.62628	0.73443	PRPF3
ENSG00000163125	1	150335567	150449042	269	10	-0.24626	0.59726	RPRD2
ENSG00000143374	1	150459887	150480078	48	6	-0.44044	0.67019	TARS2
ENSG00000143369	1	150480538	150486265	7	3	-0.25867	0.60205	ECM1
ENSG00000143382	1	150521884	150533413	13	4	0.91189	0.18091	ADAMTSL4
ENSG00000143384	1	150547032	150552066	2	1	1.6942	0.045112	MCL1
ENSG00000143420	1	150573327	150602088	45	8	3.2521	0.0005728	ENSA
ENSG00000143457	1	150618701	150669630	123	8	2.839	0.0022628	GOLPH3L
ENSG00000143452	1	150670536	150693364	55	5	2.8798	0.0019897	HORMAD1
ENSG00000163131	1	150702672	150738433	57	8	2.205	0.013728	CTSS
ENSG00000143387	1	150768684	150780799	10	3	1.6007	0.054719	CTSK
ENSG00000143437	1	150782181	150849244	84	10	1.8561	0.031722	ARNT
ENSG00000143379	1	150898739	150937213	62	11	2.0029	0.022591	SETDB1
ENSG00000143418	1	150933059	150947479	29	6	1.7656	0.03873	CERS2
ENSG00000143412	1	150954493	150968110	31	8	0.30654	0.3796	ANXA9
ENSG00000143409	1	150969025	150980851	19	6	-0.33366	0.63068	FAM63A
ENSG00000143363	1	150980896	151008189	50	12	1.4023	0.080419	PRUNE
ENSG00000163141	1	151009046	151020076	17	5	1.117	0.13199	BNIPL
ENSG00000143443	1	151020216	151024462	2	1	-0.83311	0.79761	C1orf56
ENSG00000197622	1	151023447	151042801	19	7	0.79631	0.21293	CDC42SE1
ENSG00000213190	1	151030234	151040970	10	4	0.39206	0.34751	MLLT11
ENSG00000143458	1	151043054	151098018	100	14	0.37599	0.35346	GABPB2
ENSG00000143434	1	151104161	151119104	28	6	0.50066	0.30831	SEMA6C
ENSG00000163154	1	151129105	151132225	3	1	0.9615	0.16815	TNFAIP8L2
ENSG00000163156	1	151129140	151142773	6	3	1.1983	0.1154	SCNM1
ENSG00000163155	1	151132224	151138424	3	1	1.1375	0.12766	LYSMD1
ENSG00000163157	1	151142462	151148760	4	2	1.1144	0.13254	TMOD4
ENSG00000163159	1	151142463	151167797	13	6	3.1376	0.00085164	VPS72
ENSG00000143398	1	151170425	151222012	50	6	3.7106	0.00010338	PIP5K1A
ENSG00000159352	1	151227179	151239955	14	3	3.6639	0.00012419	PSMD4
ENSG00000232671	1	151252500	151254405	1	1	-1.0377	0.85029	RP11-126K1.2
ENSG00000143373	1	151254094	151264656	6	2	2.3216	0.010128	ZNF687
ENSG00000143393	1	151264273	151300191	23	3	2.7443	0.0030323	PI4KB
ENSG00000143390	1	151313116	151319833	2	1	1.8376	0.033058	RFX5
ENSG00000143416	1	151336778	151345209	6	3	2.3402	0.009636	SELENBP1
ENSG00000143442	1	151375200	151431941	60	3	1.7899	0.036731	POGZ
ENSG00000143375	1	151482986	151511168	20	4	2.0058	0.02244	CGN
ENSG00000143367	1	151512781	151556059	29	9	2.1791	0.014663	TUFT1
ENSG00000143376	1	151584541	151671567	73	8	2.2185	0.013262	SNX27
ENSG00000159409	1	151674880	151689290	21	5	2.3373	0.0097108	CELF3
ENSG00000240510	1	151682909	151702070	25	6	1.7937	0.036433	AL589765.1
ENSG00000178796	1	151682909	151702281	25	6	1.7937	0.036433	RIIAD1
ENSG00000143436	1	151732119	151736040	9	2	0.24403	0.4036	MRPL9
ENSG00000143450	1	151735445	151743808	10	2	0.38993	0.34829	OAZ3
ENSG00000182134	1	151742583	151763892	52	4	1.157	0.12365	TDRKH
ENSG00000213171	1	151772740	151778630	6	2	1.8543	0.031845	LINGO4
ENSG00000143365	1	151778547	151804348	46	11	1.6159	0.05306	RORC
ENSG00000225556	1	151810295	151813033	5	2	0.20494	0.41881	C2CD4D
ENSG00000196407	1	151819739	151826173	9	2	0.84594	0.19879	THEM5
ENSG00000159445	1	151846060	151882284	65	6	-0.47081	0.68111	THEM4
ENSG00000197747	1	151955391	151966866	17	4	-0.35457	0.63855	S100A10
ENSG00000163191	1	152004982	152020383	13	3	0.91143	0.18103	S100A11
ENSG00000182898	1	152056620	152061540	2	1	1.0861	0.13873	TCHHL1
ENSG00000159450	1	152078793	152086556	2	1	-0.7534	0.7744	TCHH
ENSG00000215853	1	152126071	152131704	3	2	-1.5229	0.9361	RPTN
ENSG00000197915	1	152184558	152196669	21	3	-0.60269	0.72664	HRNR
ENSG00000143631	1	152274651	152297679	31	6	-0.075294	0.53001	FLG
ENSG00000143520	1	152321211	152332482	7	1	0.85364	0.19665	FLG2
ENSG00000143536	1	152381719	152386739	3	1	0.52852	0.29857	CRNN
ENSG00000186207	1	152483320	152484653	4	2	-0.21831	0.58641	LCE5A
ENSG00000169509	1	152486978	152488486	2	1	-0.14437	0.55739	CRCT1
ENSG00000185966	1	152538130	152539248	1	1	1.1026	0.13511	LCE3E
ENSG00000163202	1	152551857	152552980	1	1	0.038882	0.48449	LCE3D
ENSG00000159455	1	152647771	152659877	22	3	1.0053	0.15737	LCE2B
ENSG00000187170	1	152680636	152681967	3	2	1.8609	0.031377	LCE4A
ENSG00000198854	1	152691998	152692905	4	1	-2.3618	0.99091	C1orf68
ENSG00000203786	1	152730506	152734529	3	1	0.3446	0.3652	KPRP
ENSG00000240386	1	152748848	152749445	2	1	1.0046	0.15754	LCE1F
ENSG00000186226	1	152758690	152760902	6	2	0.72832	0.23321	LCE1E
ENSG00000197084	1	152777311	152779107	13	3	1.1415	0.12682	LCE1C
ENSG00000196734	1	152784447	152785585	1	1	0.42169	0.33663	LCE1B
ENSG00000235942	1	152815344	152816459	1	1	0.75616	0.22478	LCE6A
ENSG00000163206	1	152850793	152857523	4	2	-1.0211	0.84641	SMCP
ENSG00000163207	1	152881021	152884362	12	1	0.46839	0.31975	IVL
ENSG00000184148	1	152943142	152945050	2	1	-0.60257	0.7266	SPRR4
ENSG00000169474	1	152956557	152958289	4	1	-0.58169	0.71961	SPRR1A
ENSG00000163209	1	152974223	152976332	16	2	-0.04743	0.51891	SPRR3
ENSG00000169469	1	153003678	153005376	11	1	0.5702	0.28427	SPRR1B
ENSG00000163216	1	153012201	153014407	3	1	0.58698	0.27861	SPRR2D
ENSG00000241794	1	153028589	153030013	2	1	0.49839	0.3091	SPRR2A
ENSG00000196805	1	153042700	153113927	129	15	0.012948	0.49483	SPRR2B
ENSG00000203785	1	153065611	153078660	28	5	-0.71534	0.7628	SPRR2E
ENSG00000244094	1	153084590	153085991	2	1	0.45798	0.32348	SPRR2F
ENSG00000159516	1	153122058	153123345	4	1	0.73044	0.23256	SPRR2G
ENSG00000203783	1	153190060	153191793	4	1	0.27458	0.39182	PRR9
ENSG00000203782	1	153232176	153234598	2	1	0.35637	0.36078	LOR
ENSG00000159527	1	153270338	153283194	22	4	1.5358	0.062296	PGLYRP3
ENSG00000163218	1	153302596	153321316	59	4	2.5218	0.0058373	PGLYRP4
ENSG00000163220	1	153330330	153333503	1	1	0.52386	0.30019	S100A9
ENSG00000163221	1	153346184	153348125	1	1	0.070134	0.47204	S100A12
ENSG00000143546	1	153362508	153363664	1	1	-0.018695	0.50746	S100A8
ENSG00000184330	1	153389000	153395701	11	2	0.25598	0.39898	S100A7A
ENSG00000197364	1	153409534	153412425	6	3	1.4407	0.07483	S100A7L2
ENSG00000143556	1	153430220	153433177	4	2	1.725	0.042262	S100A7
ENSG00000197956	1	153507075	153508720	2	1	0.38782	0.34908	S100A6
ENSG00000196420	1	153509623	153514241	6	2	0.30934	0.37853	S100A5
ENSG00000196154	1	153516089	153522612	20	1	-0.26888	0.60599	S100A4
ENSG00000188015	1	153519805	153521848	13	1	-0.23956	0.59466	S100A3
ENSG00000196754	1	153533584	153540366	8	1	-0.64479	0.74047	S100A2
ENSG00000188643	1	153579362	153585621	5	2	1.4119	0.078994	S100A16
ENSG00000189334	1	153586731	153589462	6	1	1.6711	0.047351	S100A14
ENSG00000189171	1	153591263	153606568	23	4	1.787	0.036966	S100A13
ENSG00000160678	1	153600402	153604513	7	2	1.902	0.028585	S100A1
ENSG00000160679	1	153606525	153618782	26	4	1.6449	0.049998	CHTOP
ENSG00000143553	1	153631130	153634306	3	2	0.52006	0.30151	SNAPIN
ENSG00000143621	1	153634512	153643524	10	2	1.5108	0.065416	ILF2
ENSG00000169418	1	153651113	153666468	8	3	0.024147	0.49037	NPR1
ENSG00000143624	1	153700543	153746555	52	8	-0.082962	0.53306	INTS3
ENSG00000143554	1	153746830	153752633	2	1	-0.58511	0.72076	SLC27A3
ENSG00000143614	1	153777201	153895451	169	13	1.2819	0.099935	GATAD2B
ENSG00000198837	1	153901977	153919172	18	4	0.98075	0.16336	DENND4B
ENSG00000160741	1	153920145	153931101	10	3	0.43107	0.33321	CRTC2
ENSG00000143570	1	153931575	153940188	9	3	1.3972	0.081172	SLC39A1
ENSG00000143578	1	153940010	153946839	9	3	0.67311	0.25044	CREB3L4
ENSG00000143543	1	153946745	153950164	2	1	-1.0656	0.85669	JTB
ENSG00000143552	1	153965161	154127592	189	15	0.51247	0.30416	NUP210L
ENSG00000143549	1	154127784	154167124	42	7	0.059492	0.47628	TPM3
ENSG00000163263	1	154171848	154178809	2	1	-1.5176	0.93544	C1orf189
ENSG00000143612	1	154179182	154193104	13	3	-0.16267	0.56461	C1orf43
ENSG00000143569	1	154192655	154243986	62	8	-0.54149	0.70591	UBAP2L
ENSG00000143575	1	154244987	154248351	1	1	0.46402	0.32132	HAX1
ENSG00000143595	1	154293566	154297801	9	3	1.3002	0.096768	AQP10
ENSG00000143515	1	154298029	154323783	37	7	1.4708	0.070676	ATP8B2
ENSG00000160712	1	154377669	154441926	96	12	-0.50749	0.69409	IL6R
ENSG00000169291	1	154442248	154474589	30	5	-1.3066	0.90432	SHE
ENSG00000163239	1	154474695	154520623	110	8	-1.0062	0.84285	TDRD10
ENSG00000160714	1	154521053	154531504	11	2	0.092711	0.46307	UBE2Q1
ENSG00000160716	1	154540257	154552502	8	3	2.435	0.007445	CHRNB2
ENSG00000160710	1	154554538	154600475	67	7	1.5162	0.064733	ADAR
ENSG00000143603	1	154669931	154842756	336	61	-1.0124	0.84433	KCNN3
ENSG00000163344	1	154897210	154909467	19	4	1.0466	0.14764	PMVK
ENSG00000163346	1	154916552	154928599	7	4	0.10739	0.45724	PBXIP1
ENSG00000163348	1	154929502	154936329	2	1	1.1439	0.12633	PYGO2
ENSG00000160691	1	154934774	154946871	11	2	2.2806	0.011287	SHC1
ENSG00000173207	1	154947129	154951725	2	1	2.004	0.022537	CKS1B
ENSG00000160688	1	154955814	154965587	13	2	2.4836	0.0065037	FLAD1
ENSG00000160685	1	154975127	154990998	14	5	1.9047	0.02841	ZBTB7B
ENSG00000163354	1	154990996	155006257	19	6	0.05808	0.47684	DCST2
ENSG00000163357	1	155006300	155023406	19	5	-1.1609	0.87716	DCST1
ENSG00000143537	1	155023042	155035252	14	5	-0.10639	0.54236	ADAM15
ENSG00000243364	1	155036207	155042029	4	2	0.89911	0.1843	EFNA4
ENSG00000251246	1	155036224	155059283	26	7	0.80143	0.21144	EFNA3
ENSG00000143590	1	155036224	155060014	27	8	0.78486	0.21627	EFNA3
ENSG00000169242	1	155099936	155107333	10	4	0.68383	0.24704	EFNA1
ENSG00000169241	1	155107820	155111329	2	1	-3.1457	0.99917	SLC50A1
ENSG00000163463	1	155141884	155145951	10	3	0.053486	0.47867	KRTCAP2
ENSG00000273088	1	155141885	155159748	25	7	0.40355	0.34327	RP11-201K10.3
ENSG00000163462	1	155145873	155157447	11	5	0.61545	0.26913	TRIM46
ENSG00000185499	1	155158300	155162707	2	1	-0.43822	0.66939	MUC1
ENSG00000169231	1	155165379	155178842	11	3	-0.42951	0.66622	THBS3
ENSG00000173171	1	155178490	155183615	4	2	1.0285	0.15185	MTX1
ENSG00000177628	1	155204243	155214490	13	3	-0.11897	0.54735	GBA
ENSG00000160767	1	155216996	155225274	12	1	0.68665	0.24615	FAM189B
ENSG00000116521	1	155225770	155232221	6	2	0.066135	0.47363	SCAMP3
ENSG00000176444	1	155232659	155248282	12	2	0.36573	0.35728	CLK2
ENSG00000143630	1	155247374	155259639	19	2	0.541	0.29425	HCN3
ENSG00000143627	1	155259630	155271225	13	3	0.71409	0.23759	PKLR
ENSG00000160752	1	155278539	155290457	8	2	0.62496	0.266	FDPS
ENSG00000160753	1	155290687	155300905	1	1	0.99451	0.15999	RUSC1
ENSG00000116539	1	155305059	155532598	119	15	0.64388	0.25983	ASH1L
ENSG00000125459	1	155579979	155718153	91	13	0.007413	0.49704	MSTO1
ENSG00000163374	1	155629237	155658791	20	6	0.49494	0.31032	YY1AP1
ENSG00000132676	1	155657751	155708801	39	6	-0.34235	0.63396	DAP3
ENSG00000116580	1	155719508	155829191	107	9	-0.35067	0.63708	GON4L
ENSG00000132718	1	155829300	155854990	23	5	-0.13188	0.55246	SYT11
ENSG00000143622	1	155867599	155881195	18	4	-0.38761	0.65085	RIT1
ENSG00000132680	1	155882834	155904191	21	4	0.40887	0.34132	KIAA0907
ENSG00000116584	1	155916630	155976861	58	7	0.44226	0.32915	ARHGEF2
ENSG00000163479	1	155978839	155990750	13	4	0.92215	0.17822	SSR2
ENSG00000160803	1	156005092	156023585	13	4	0.17545	0.43036	UBQLN4
ENSG00000116586	1	156024543	156028301	2	1	-0.16173	0.56424	LAMTOR2
ENSG00000132698	1	156030951	156040295	3	2	2.647	0.0040606	RAB25
ENSG00000254726	1	156041804	156051789	8	4	1.8552	0.031786	MEX3A
ENSG00000160789	1	156052364	156109880	108	9	0.86809	0.19267	LMNA
ENSG00000196189	1	156117157	156147543	33	7	1.1329	0.12862	SEMA4A
ENSG00000160785	1	156163880	156182587	23	3	1.3325	0.091347	SLC25A44
ENSG00000260238	1	156182773	156213123	52	6	1.3467	0.089039	PMF1-BGLAP
ENSG00000160783	1	156182784	156212874	52	6	1.3467	0.089039	PMF1
ENSG00000160781	1	156213206	156217881	4	2	0.42578	0.33513	PAQR6
ENSG00000198952	1	156219015	156252620	64	6	-0.1035	0.54122	SMG5
ENSG00000163472	1	156252726	156262976	15	3	0.058457	0.47669	TMEM79
ENSG00000198715	1	156259880	156265463	8	3	-0.0025667	0.50102	C1orf85
ENSG00000189030	1	156268415	156269428	2	1	0.056728	0.47738	VHLL
ENSG00000163468	1	156278759	156337664	78	6	0.059752	0.47618	CCT3
ENSG00000163467	1	156307105	156316786	8	2	-0.21839	0.58644	TSACC
ENSG00000132677	1	156339003	156355011	34	7	0.43661	0.3312	RHBG
ENSG00000125462	1	156374042	156400493	15	5	-1.6175	0.94712	C1orf61
ENSG00000116604	1	156433519	156470620	53	7	0.66062	0.25443	MEF2D
ENSG00000183856	1	156495197	156542396	59	7	0.38854	0.34881	IQGAP3
ENSG00000187862	1	156549519	156556562	12	2	1.1379	0.12758	TTC24
ENSG00000163382	1	156561554	156564091	7	1	1.3923	0.081919	APOA1BP
ENSG00000160818	1	156564279	156571288	28	2	1.451	0.073388	GPATCH4
ENSG00000132702	1	156589086	156595517	6	1	-0.56286	0.71323	HAPLN2
ENSG00000132692	1	156611182	156629324	14	4	-0.18785	0.5745	BCAN
ENSG00000132688	1	156638555	156647189	9	2	1.5161	0.064746	NES
ENSG00000143320	1	156669398	156675608	3	2	0.98414	0.16252	CRABP2
ENSG00000143319	1	156691683	156698591	8	4	-0.43076	0.66668	ISG20L2
ENSG00000143303	1	156698234	156706752	10	4	0.31863	0.375	RRNAD1
ENSG00000143314	1	156707095	156711382	4	2	1.4863	0.068599	MRPL24
ENSG00000143321	1	156711899	156736717	40	11	-0.0029448	0.50117	HDGF
ENSG00000143294	1	156720402	156770607	105	15	0.10882	0.45667	PRCC
ENSG00000027869	1	156776035	156786654	12	4	0.14308	0.44311	SH2D2A
ENSG00000198400	1	156785432	156851642	92	15	-0.036575	0.51459	NTRK1
ENSG00000027644	1	156809855	156828810	8	4	0.71037	0.23874	INSRR
ENSG00000187800	1	156863490	156886226	51	6	2.5076	0.0060772	PEAR1
ENSG00000160838	1	156890442	156902886	21	4	1.462	0.071865	LRRC71
ENSG00000132694	1	156904632	157015162	180	16	1.4274	0.076734	ARHGEF11
ENSG00000253831	1	157061836	157069600	15	6	-1.1724	0.87948	ETV3L
ENSG00000117036	1	157090983	157108266	8	5	0.25689	0.39863	ETV3
ENSG00000143297	1	157483167	157522310	49	5	2.0379	0.020778	FCRL5
ENSG00000163518	1	157543539	157567870	50	8	0.19621	0.42222	FCRL4
ENSG00000160856	1	157644111	157670647	33	6	-1.0572	0.85479	FCRL3
ENSG00000132704	1	157715523	157746922	44	9	-0.25999	0.60257	FCRL2
ENSG00000163534	1	157764193	157789895	43	8	-0.060871	0.52427	FCRL1
ENSG00000073754	1	157800704	157868046	136	17	0.46153	0.32221	CD5L
ENSG00000183853	1	157963063	158070052	264	40	0.94291	0.17286	KIRREL
ENSG00000158473	1	158149737	158154686	6	1	0.083556	0.4667	CD1D
ENSG00000158477	1	158223927	158228059	13	5	-1.0764	0.85913	CD1A
ENSG00000158481	1	158259576	158263420	2	1	1.0981	0.13607	CD1C
ENSG00000158485	1	158297741	158301321	6	3	0.028272	0.48872	CD1B
ENSG00000158488	1	158323254	158327343	1	1	1.1978	0.1155	CD1E
ENSG00000186306	1	158368312	158369256	1	1	0.36574	0.35728	OR10T2
ENSG00000180708	1	158389718	158390656	2	1	0.46868	0.31965	OR10K2
ENSG00000173285	1	158435272	158436344	1	1	1.7406	0.040875	OR10K1
ENSG00000198965	1	158449668	158450675	1	1	2.2067	0.013666	OR10R2
ENSG00000197532	1	158516918	158517895	1	1	1.3034	0.096225	OR6Y1
ENSG00000186440	1	158532441	158533394	2	1	-0.020476	0.50817	OR6P1
ENSG00000186400	1	158548709	158549689	2	1	-0.20548	0.5814	OR10X1
ENSG00000163554	1	158580496	158656488	137	15	2.2591	0.011938	SPTA1
ENSG00000196171	1	158669369	158670486	1	1	0.23353	0.40767	OR6K2
ENSG00000180433	1	158724510	158725681	1	1	0.11152	0.4556	OR6K6
ENSG00000197403	1	158735466	158736492	1	1	2.222	0.013143	OR6N1
ENSG00000188340	1	158746472	158747425	1	1	0.7112	0.23848	OR6N2
ENSG00000163563	1	158801107	158819296	27	6	-1.0808	0.86011	MNDA
ENSG00000163564	1	158900586	158946844	63	7	-0.97567	0.83539	PYHIN1
ENSG00000163565	1	158969758	159024945	178	12	-0.97777	0.83591	IFI16
ENSG00000163568	1	159032274	159116886	118	15	0.013522	0.49461	AIM2
ENSG00000162706	1	159141399	159173103	40	10	-0.63424	0.73704	CADM3
ENSG00000213088	1	159173097	159176290	7	2	0.22385	0.41144	DARC
ENSG00000179639	1	159259504	159278014	41	8	-0.25057	0.59893	FCER1A
ENSG00000196184	1	159409512	159410600	1	1	-0.75055	0.77354	OR10J1
ENSG00000184155	1	159504793	159505842	1	1	-0.87676	0.80969	OR10J5
ENSG00000132703	1	159557615	159558655	2	1	0.70384	0.24077	APCS
ENSG00000132693	1	159682079	159684379	3	1	-2.1919	0.98581	CRP
ENSG00000158716	1	159750722	159752333	3	1	0.54992	0.29119	DUSP23
ENSG00000181036	1	159770301	159786041	37	5	0.88619	0.18776	FCRL6
ENSG00000158714	1	159796540	159807039	14	3	-0.71278	0.76201	SLAMF8
ENSG00000188004	1	159804264	159825137	28	6	-0.22956	0.59078	C1orf204
ENSG00000243284	1	159824106	159832447	21	6	-0.10127	0.54033	VSIG8
ENSG00000256029	1	159827690	159842843	44	5	-0.56473	0.71387	RP11-190A12.7
ENSG00000213085	1	159842154	159869953	64	10	-0.11796	0.54695	CCDC19
ENSG00000158710	1	159887897	159895522	11	4	0.22007	0.41291	TAGLN2
ENSG00000085552	1	159896829	159915386	40	8	0.049549	0.48024	IGSF9
ENSG00000162723	1	159921282	159924044	4	1	0.246	0.40284	SLAMF9
ENSG00000143315	1	159997462	160001783	3	2	0.11656	0.4536	PIGM
ENSG00000177807	1	160007257	160040038	43	9	-0.8241	0.79506	KCNJ10
ENSG00000162728	1	160051360	160060353	16	5	0.12204	0.45144	KCNJ9
ENSG00000162729	1	160061130	160068733	10	2	0.7228	0.2349	IGSF8
ENSG00000018625	1	160085549	160113381	76	16	0.030055	0.48801	ATP1A2
ENSG00000132681	1	160121360	160156767	76	18	0.80908	0.20924	ATP1A4
ENSG00000143318	1	160160285	160171676	11	5	-0.27628	0.60883	CASQ1
ENSG00000162734	1	160175127	160185166	9	5	-0.35819	0.6399	PEA15
ENSG00000132716	1	160185505	160254920	65	7	-0.19459	0.57714	DCAF8
ENSG00000258465	1	160187254	160254920	63	7	-0.2978	0.61707	DCAF8
ENSG00000162735	1	160246602	160256138	9	4	0.13298	0.4471	PEX19
ENSG00000122218	1	160259063	160313190	56	10	0.38063	0.35174	COPA
ENSG00000162736	1	160313062	160328742	26	7	-0.30885	0.62128	NCSTN
ENSG00000171786	1	160336857	160342638	9	3	-1.7207	0.95734	NHLH1
ENSG00000162738	1	160370376	160398468	46	10	0.29727	0.38313	VANGL2
ENSG00000162739	1	160454820	160493052	66	12	-0.96607	0.83299	SLAMF6
ENSG00000066294	1	160510885	160549306	100	13	-1.8088	0.96476	CD84
ENSG00000117090	1	160577890	160617085	86	15	-0.85344	0.80329	SLAMF1
ENSG00000117091	1	160648536	160681641	86	12	-0.43178	0.66705	CD48
ENSG00000026751	1	160709037	160724611	22	6	-0.41228	0.65993	SLAMF7
ENSG00000122224	1	160765864	160798051	66	6	0.053545	0.47865	LY9
ENSG00000122223	1	160799950	160832692	75	6	-1.0947	0.86318	CD244
ENSG00000179914	1	160846329	160854960	26	1	-0.67819	0.75117	ITLN1
ENSG00000158764	1	160914815	160924589	16	3	-0.83916	0.79931	ITLN2
ENSG00000158769	1	160965001	160991138	55	5	-2.3406	0.99037	F11R
ENSG00000270149	1	160967747	161008752	73	9	-2.4149	0.99213	RP11-544M22.13
ENSG00000158773	1	161009041	161015767	21	5	-0.85618	0.80405	USF1
ENSG00000186517	1	161016736	161039760	36	9	-0.58145	0.71953	ARHGAP30
ENSG00000268154	1	161035655	161035943	1	1	-1.4781	0.93031	AL591806.1
ENSG00000143217	1	161040785	161059389	31	9	-1.7787	0.96236	PVRL4
ENSG00000162755	1	161068151	161070136	2	1	0.69485	0.24358	KLHDC9
ENSG00000143256	1	161070346	161087901	29	6	0.93888	0.1739	PFDN2
ENSG00000158793	1	161087876	161095235	4	2	-0.48113	0.68479	NIT1
ENSG00000158796	1	161090764	161102478	8	3	0.32336	0.37321	DEDD
ENSG00000143222	1	161122566	161128646	9	3	-0.19541	0.57746	UFC1
ENSG00000143258	1	161129240	161135513	1	1	-0.42149	0.6633	USP21
ENSG00000143224	1	161136200	161147803	16	5	0.30714	0.37937	PPOX
ENSG00000158850	1	161141100	161147287	6	3	0.20862	0.41737	B4GALT3
ENSG00000158859	1	161154098	161168846	18	7	0.8963	0.18505	ADAMTS4
ENSG00000158864	1	161166894	161184185	21	7	1.3719	0.085049	NDUFS2
ENSG00000158869	1	161185024	161190489	10	4	0.92956	0.1763	FCER1G
ENSG00000268387	1	161190160	161192296	9	3	0.29315	0.3847	AL590714.1
ENSG00000158874	1	161192082	161193421	1	1	0.56081	0.28746	APOA2
ENSG00000158882	1	161195793	161200408	3	2	0.73994	0.22967	TOMM40L
ENSG00000143257	1	161199456	161208092	16	5	0.95002	0.17105	NR1I3
ENSG00000248485	1	161228517	161255240	55	13	-0.11093	0.54417	PCP4L1
ENSG00000158887	1	161274525	161279762	5	2	0.73751	0.23041	MPZ
ENSG00000143252	1	161284047	161332984	192	7	-0.94077	0.82659	SDHC
ENSG00000188931	1	161334521	161337664	16	1	-0.74704	0.77248	C1orf192
ENSG00000143226	1	161475220	161493803	36	7	1.6603	0.048429	FCGR2A
ENSG00000173110	1	161494036	161496681	4	2	0.56808	0.28499	HSPA6
ENSG00000203747	1	161511549	161600917	17	6	-0.21112	0.5836	FCGR3A
ENSG00000072694	1	161551101	161648444	19	7	0.65364	0.25667	FCGR2B
ENSG00000162747	1	161592986	161601753	1	1	0.38997	0.34828	FCGR3B
ENSG00000132185	1	161676762	161684142	22	6	0.50406	0.30711	FCRLA
ENSG00000162746	1	161691353	161697933	25	7	-0.5867	0.7213	FCRLB
ENSG00000081721	1	161719548	161727028	26	6	0.12272	0.45117	DUSP12
ENSG00000118217	1	161736084	161933860	468	16	-0.040898	0.51631	ATF6
ENSG00000162745	1	161952982	161993644	83	17	0.19426	0.42298	OLFML2B
ENSG00000198929	1	162039564	162353321	885	55	1.3501	0.088498	NOS1AP
ENSG00000254706	1	162335197	162351905	37	12	1.8389	0.032968	RP11-565P22.6
ENSG00000239887	1	162336698	162356600	50	15	1.8185	0.034496	C1orf226
ENSG00000171722	1	162342993	162346660	11	5	0.96142	0.16817	C1orf111
ENSG00000198574	1	162365056	162381928	38	6	0.17858	0.42913	SH2D1B
ENSG00000152332	1	162467041	162499419	61	3	-1.1462	0.87415	UHMK1
ENSG00000117143	1	162531323	162569627	57	10	0.88538	0.18797	UAP1
ENSG00000162733	1	162601163	162757190	302	22	0.21468	0.41501	DDR2
ENSG00000132196	1	162760492	162782607	31	10	0.18773	0.42554	HSD17B7
ENSG00000185860	1	162794248	162838605	158	23	1.4312	0.076187	C1orf110
ENSG00000117152	1	163038565	163046592	11	4	0.89642	0.18501	RGS4
ENSG00000143248	1	163080911	163291577	684	42	-0.44039	0.67017	RGS5
ENSG00000143228	1	163236366	163325554	350	26	0.17383	0.431	NUF2
ENSG00000185630	1	164524821	164868533	621	81	1.3181	0.093741	PBX1
ENSG00000162761	1	165171104	165325952	408	44	-0.82359	0.79491	LMX1A
ENSG00000143171	1	165370159	165414433	152	21	0.20412	0.41913	RXRG
ENSG00000162763	1	165513244	165533198	68	12	0.84436	0.19923	LRRC52
ENSG00000143198	1	165600098	165631033	101	15	1.4841	0.068894	MGST3
ENSG00000143149	1	165631453	165668100	118	13	-0.092949	0.53703	ALDH9A1
ENSG00000143183	1	165696032	165796992	110	20	0.15736	0.43748	TMCO1
ENSG00000143179	1	165796768	165880855	97	14	-1.8406	0.96716	UCK2
ENSG00000188859	1	166026674	166136206	208	20	0.12468	0.45039	FAM78B
ENSG00000267884	1	166026679	166028709	4	2	0.20074	0.42045	AL626787.1
ENSG00000143157	1	166808681	166825581	21	5	0.81561	0.20736	POGK
ENSG00000152382	1	166825747	166845564	54	5	0.34071	0.36666	TADA1
ENSG00000143195	1	166882443	166944719	90	14	1.1777	0.11947	ILDR2
ENSG00000143194	1	166958346	166991451	66	11	1.09	0.13785	MAEL
ENSG00000143167	1	167022073	167059868	82	15	1.6551	0.048952	GPA33
ENSG00000198842	1	167063282	167098402	99	14	2.4076	0.0080281	DUSP27
ENSG00000143190	1	167190066	167396582	264	15	1.5975	0.055075	POU2F1
ENSG00000198821	1	167399877	167487847	190	39	-0.41072	0.65936	CD247
ENSG00000143162	1	167498914	167523004	71	12	-0.12227	0.54866	CREG1
ENSG00000198771	1	167599330	167675486	194	37	1.0506	0.14673	RCSD1
ENSG00000197965	1	167690429	167761156	153	22	1.0404	0.14908	MPZL1
ENSG00000143199	1	167778625	167883453	248	41	-0.37058	0.64453	ADCY10
ENSG00000143158	1	167885967	167906278	18	4	-0.21148	0.58374	MPC2
ENSG00000143164	1	167905021	168045081	153	10	-0.51825	0.69786	DCAF6
ENSG00000143147	1	168053997	168106821	84	9	0.27755	0.39068	GPR161
ENSG00000143155	1	168148171	168169950	49	6	0.056402	0.47751	TIPRL
ENSG00000213064	1	168195176	168222263	32	4	0.47897	0.31598	SFT2D2
ENSG00000143178	1	168250278	168283664	70	12	0.99121	0.16079	TBX19
ENSG00000143185	1	168510003	168513235	8	3	0.21331	0.41554	XCL2
ENSG00000143184	1	168545711	168551315	12	2	-0.081674	0.53255	XCL1
ENSG00000143196	1	168664697	168698502	119	18	-0.56879	0.71525	DPT
ENSG00000143153	1	169074935	169101960	69	12	1.2217	0.11091	ATP1B1
ENSG00000143156	1	169101769	169337205	694	21	1.223	0.11067	NME7
ENSG00000117475	1	169337208	169365778	75	11	1.2451	0.10655	BLZF1
ENSG00000117477	1	169364108	169429907	169	18	1.8875	0.029547	CCDC181
ENSG00000117479	1	169433147	169455241	30	9	1.0102	0.1562	SLC19A2
ENSG00000198734	1	169483404	169555826	250	24	0.99601	0.15962	F5
ENSG00000174175	1	169558087	169599431	91	17	1.5512	0.060433	SELP
ENSG00000000460	1	169631245	169823221	726	29	0.69478	0.2436	C1orf112
ENSG00000188404	1	169659808	169680839	79	12	1.0388	0.14946	SELL
ENSG00000007908	1	169691781	169733846	243	14	0.98055	0.16341	SELE
ENSG00000171806	1	169761670	169764107	4	2	0.175	0.43054	METTL18
ENSG00000000457	1	169818772	169863408	133	12	0.2811	0.38932	SCYL3
ENSG00000075945	1	169890467	170054349	359	12	0.62198	0.26698	KIFAP3
ENSG00000203740	1	170115142	170136931	55	11	0.79758	0.21256	METTL11B
ENSG00000120370	1	170501270	170522587	24	6	-1.0269	0.84776	GORAB
ENSG00000116132	1	170631869	170708560	102	17	0.54713	0.29214	PRRX1
ENSG00000117501	1	170904612	171033906	309	16	-0.67989	0.75171	MROH9
ENSG00000007933	1	171060018	171086959	78	10	-0.001869	0.50075	FMO3
ENSG00000117507	1	171106879	171130707	81	8	0.083666	0.46666	FMO6P
ENSG00000094963	1	171154347	171181822	111	14	0.011734	0.49532	FMO2
ENSG00000010932	1	171217638	171255117	83	15	-0.54272	0.70634	FMO1
ENSG00000076258	1	171283347	171311223	23	6	-0.5895	0.72224	FMO4
ENSG00000117523	1	171454651	171562650	212	16	1.115	0.13242	PRRC2C
ENSG00000034971	1	171604557	171621823	58	10	0.89027	0.18666	MYOC
ENSG00000117533	1	171669300	171711387	79	8	0.50689	0.30612	VAMP4
ENSG00000010165	1	171750788	171783163	81	5	0.37167	0.35507	METTL13
ENSG00000197959	1	171810621	172387606	976	61	1.4128	0.078858	DNM3
ENSG00000135845	1	172339329	172413230	127	18	0.1423	0.44342	PIGC
ENSG00000180999	1	172389828	172437971	105	14	-0.15019	0.55969	C1orf105
ENSG00000094975	1	172501489	172580971	89	13	0.04675	0.48136	SUCO
ENSG00000117560	1	172628154	172636014	8	3	-0.73224	0.76799	FASLG
ENSG00000120337	1	173009100	173020103	18	3	0.29678	0.38332	TNFSF18
ENSG00000117586	1	173152873	173176452	49	8	1.6162	0.053029	TNFSF4
ENSG00000117592	1	173446405	173457946	10	3	0.21424	0.41518	PRDX6
ENSG00000162753	1	173469603	173572233	195	10	-1.1023	0.86483	SLC9C2
ENSG00000183831	1	173578700	173639001	47	8	-1.9301	0.9732	ANKRD45
ENSG00000076321	1	173684080	173755840	68	10	-1.1697	0.87894	KLHL20
ENSG00000120334	1	173768688	173793858	20	4	-1.2833	0.90031	CENPL
ENSG00000117593	1	173793641	173827684	30	7	-1.3583	0.91281	DARS2
ENSG00000185278	1	173837220	173872687	65	8	-1.3974	0.91886	ZBTB37
ENSG00000117601	1	173872947	173886516	21	4	-1.0875	0.86159	SERPINC1
ENSG00000135870	1	173900352	173991435	104	11	-0.66534	0.74708	RC3H1
ENSG00000152061	1	174128548	174964445	1384	19	-1.1344	0.87169	RABGAP1L
ENSG00000203737	1	174417212	174418683	2	1	0.092139	0.46329	GPR52
ENSG00000116161	1	174968300	174980851	17	5	-0.52368	0.69975	CACYBP
ENSG00000120333	1	174979925	174992561	18	5	-1.4379	0.92477	MRPS14
ENSG00000120332	1	175036994	175117202	207	19	-0.5476	0.70802	TNN
ENSG00000235750	1	175126123	175162135	83	9	-0.13433	0.55343	KIAA0040
ENSG00000116147	1	175284330	175712906	906	90	0.47153	0.31863	TNR
ENSG00000143207	1	175913967	176176629	436	21	0.97994	0.16356	RFWD2
ENSG00000116183	1	176432307	176814735	627	32	-0.25258	0.5997	PAPPA2
ENSG00000152092	1	176826438	177134109	573	45	0.27066	0.39333	ASTN1
ENSG00000198797	1	177140633	177251558	156	22	1.2092	0.11329	BRINP2
ENSG00000120341	1	177893091	177953438	178	32	3.6039	0.00015675	SEC16B
ENSG00000075391	1	178062864	178448644	495	23	-0.83189	0.79726	RASAL2
ENSG00000240021	1	178482212	178517734	70	8	-0.4863	0.68662	TEX35
ENSG00000213057	1	178511887	178518024	23	3	-0.80094	0.78842	C1orf220
ENSG00000184909	1	178511950	178517579	19	3	-1.1726	0.87953	C1ORF220
ENSG00000116191	1	178694300	178889238	339	18	0.045387	0.4819	RALGPS2
ENSG00000116194	1	178818840	178840187	29	8	-0.0043542	0.50174	ANGPTL1
ENSG00000116199	1	178994939	179045697	132	15	0.49347	0.31084	FAM20B
ENSG00000186283	1	179050512	179067158	37	10	0.65481	0.2563	TOR3A
ENSG00000143322	1	179068462	179198819	204	22	0.78042	0.21757	ABL2
ENSG00000057252	1	179262925	179327815	223	19	1.0002	0.1586	SOAT1
ENSG00000162779	1	179334855	179523870	752	24	0.086618	0.46549	AXDND1
ENSG00000269064	1	179443716	179457805	68	9	0.17518	0.43047	AL160286.1
ENSG00000116218	1	179519674	179545087	87	13	0.25898	0.39782	NPHS2
ENSG00000162782	1	179560748	179660407	233	16	1.407	0.079709	TDRD5
ENSG00000143340	1	179712298	179785333	186	25	2.4033	0.0081238	FAM163A
ENSG00000169905	1	179809102	179846938	53	8	1.516	0.064756	TOR1AIP2
ENSG00000143337	1	179851177	179894135	93	10	1.477	0.069832	TOR1AIP1
ENSG00000135837	1	179923873	180084015	343	16	1.2169	0.11183	CEP350
ENSG00000116260	1	180123969	180173165	152	14	0.82681	0.20417	QSOX1
ENSG00000121454	1	180199421	180249380	149	27	-0.29708	0.6168	LHX4
ENSG00000135847	1	180244515	180472089	448	22	-2.1651	0.98481	ACBD6
ENSG00000143324	1	180601140	180859387	389	22	-0.0032497	0.5013	XPR1
ENSG00000135835	1	180882290	180920750	69	17	0.55633	0.28899	KIAA1614
ENSG00000234237	1	180941695	180949868	6	1	1.0464	0.14768	AL162431.1
ENSG00000135823	1	180941861	180992047	64	9	0.96116	0.16824	STX6
ENSG00000153029	1	181003067	181031074	56	12	1.6591	0.048543	MR1
ENSG00000162783	1	181057638	181059977	2	1	-0.15261	0.56065	IER5
ENSG00000198216	1	181382238	181777219	799	65	-0.16112	0.564	CACNA1E
ENSG00000179930	1	182023705	182030847	5	2	0.89173	0.18627	ZNF648
ENSG00000135821	1	182350839	182361341	28	5	0.173	0.43133	GLUL
ENSG00000203730	1	182367252	182369751	5	2	0.085833	0.4658	TEDDM1
ENSG00000121446	1	182419256	182529734	285	13	-0.65532	0.74387	RGSL1
ENSG00000135828	1	182542769	182558391	16	7	-0.94394	0.8274	RNASEL
ENSG00000143333	1	182567758	182573543	6	2	-0.40951	0.65892	RGS16
ENSG00000135824	1	182615239	182653711	78	11	0.3916	0.34768	RGS8
ENSG00000135838	1	182758428	182799519	52	7	1.6052	0.054227	NPL
ENSG00000135829	1	182808504	182856886	46	5	1.3087	0.095325	DHX9
ENSG00000157060	1	182869000	182922660	53	7	1.3105	0.095019	SHCBP1L
ENSG00000135862	1	182992595	183114727	362	9	-0.1806	0.57166	LAMC1
ENSG00000058085	1	183155373	183214035	164	13	-0.24183	0.59554	LAMC2
ENSG00000157064	1	183217372	183387737	350	24	1.3073	0.095559	NMNAT2
ENSG00000116698	1	183441351	183567381	170	24	1.4882	0.068344	SMG7
ENSG00000116701	1	183524698	183560011	62	13	0.79668	0.21282	NCF2
ENSG00000162704	1	183592401	183604892	60	3	0.43018	0.33353	ARPC5
ENSG00000143344	1	183605220	183897665	645	40	0.12806	0.44905	RGL1
ENSG00000173627	1	183615541	183622451	30	2	0.54	0.2946	APOBEC4
ENSG00000198756	1	183898796	184006863	266	23	1.5825	0.056772	COLGALT2
ENSG00000198860	1	184020811	184043346	20	6	1.6992	0.044641	TSEN15
ENSG00000116667	1	184356192	184598154	438	31	0.12647	0.44968	C1orf21
ENSG00000116406	1	184659365	184724047	102	11	0.62183	0.26703	EDEM3
ENSG00000135842	1	184759858	184943682	292	19	1.15	0.12507	FAM129A
ENSG00000121481	1	185014496	185071740	42	10	-0.82344	0.79487	RNF2
ENSG00000121486	1	185087220	185126204	54	4	-0.7359	0.7691	TRMT1L
ENSG00000116668	1	185126212	185260897	117	10	0.97445	0.16492	SWT1
ENSG00000116679	1	185265520	185286461	17	5	-0.2654	0.60465	IVNS1ABP
ENSG00000143341	1	185703683	186160085	473	27	-0.2116	0.58379	HMCN1
ENSG00000116690	1	186265405	186283694	17	4	1.9613	0.024922	PRG4
ENSG00000047410	1	186280784	186344825	122	13	1.7796	0.037573	TPR
ENSG00000157181	1	186344890	186390510	68	13	1.8674	0.030922	C1orf27
ENSG00000262180	1	186369704	186370587	1	1	0.88779	0.18733	OCLM
ENSG00000116703	1	186412698	186430254	20	4	-0.35099	0.6372	PDC
ENSG00000073756	1	186640923	186649559	16	5	-0.58635	0.72118	PTGS2
ENSG00000116711	1	186798085	186958113	403	34	-0.12901	0.55132	PLA2G4A
ENSG00000162670	1	190066792	190446759	547	27	3.538	0.00020156	BRINP3
ENSG00000150681	1	192127587	192154945	33	7	1.4332	0.075897	RGS18
ENSG00000253148	1	192286122	192336415	93	11	0.15826	0.43713	RGS21
ENSG00000090104	1	192544857	192549161	6	2	1.3073	0.09555	RGS1
ENSG00000127074	1	192605275	192629390	60	6	0.62709	0.2653	RGS13
ENSG00000116741	1	192778169	192781403	2	1	0.94992	0.17108	RGS2
ENSG00000116750	1	192981380	193029237	63	7	0.73609	0.23084	UCHL5
ENSG00000116747	1	193028552	193060907	41	7	1.2185	0.11151	TROVE2
ENSG00000023572	1	193065598	193075244	15	4	1.1524	0.12458	GLRX2
ENSG00000134371	1	193091147	193223031	259	12	0.75508	0.2251	CDC73
ENSG00000162630	1	193148175	193155784	14	4	0.8531	0.1968	B3GALT2
ENSG00000162687	1	196194909	196578355	538	14	-0.46758	0.67996	KCNT2
ENSG00000000971	1	196621008	196716634	190	14	-0.66795	0.74792	CFH
ENSG00000116785	1	196743925	196763203	2	1	-1.7619	0.96096	CFHR3
ENSG00000244414	1	196788887	196801319	2	1	-0.87756	0.80991	CFHR1
ENSG00000080910	1	196788898	196928356	77	17	-0.86059	0.80527	CFHR2
ENSG00000134365	1	196819371	196888102	36	8	-1.4276	0.9233	CFHR4
ENSG00000134389	1	196946667	196978804	39	8	-0.015348	0.50612	CFHR5
ENSG00000143278	1	197008321	197036397	48	6	-0.027369	0.51092	F13B
ENSG00000066279	1	197053258	197115824	83	7	0.37104	0.3553	ASPM
ENSG00000177888	1	197122810	197169672	66	8	-0.13387	0.55325	ZBTB41
ENSG00000134376	1	197170592	197447585	316	30	0.65597	0.25592	CRB1
ENSG00000213047	1	197473878	197744826	288	16	1.3185	0.093672	DENND1B
ENSG00000203724	1	197871777	197876497	4	2	0.68678	0.24611	C1orf53
ENSG00000143355	1	197881037	197904608	42	10	-0.78212	0.78293	LHX9
ENSG00000151414	1	198126093	198291550	397	20	0.080034	0.46811	NEK7
ENSG00000151418	1	198492352	198510075	27	7	-0.34511	0.63499	ATP6V1G3
ENSG00000081237	1	198607801	198726545	251	27	2.6881	0.0035928	PTPRC
ENSG00000116833	1	199996730	200146552	364	47	0.5391	0.29491	NR5A2
ENSG00000162702	1	200374068	200379184	1	1	-0.012461	0.50497	ZNF281
ENSG00000118193	1	200520628	200589862	191	18	-0.13981	0.55559	KIF14
ENSG00000118197	1	200593024	200639097	105	14	0.93864	0.17396	DDX59
ENSG00000118200	1	200708686	200829832	185	21	0.18971	0.42477	CAMSAP2
ENSG00000170128	1	200842083	200843306	3	2	-0.66541	0.74711	GPR25
ENSG00000163362	1	200860176	200884863	48	11	2.6726	0.0037629	C1orf106
ENSG00000116852	1	200938520	200992828	107	11	0.5471	0.29216	KIF21B
ENSG00000081248	1	201008642	201081694	176	34	-0.32784	0.62848	CACNA1S
ENSG00000232237	1	201083081	201096312	27	7	0.71752	0.23653	ASCL5
ENSG00000116857	1	201103900	201140702	99	15	0.034483	0.48625	TMEM9
ENSG00000163395	1	201159953	201198080	98	18	1.0136	0.15538	IGFN1
ENSG00000081277	1	201252580	201302121	177	15	0.42021	0.33716	PKP1
ENSG00000118194	1	201328136	201346890	65	9	-0.36101	0.64095	TNNT2
ENSG00000159166	1	201342372	201368736	78	14	0.39078	0.34798	LAD1
ENSG00000159173	1	201373625	201398994	27	9	0.087908	0.46497	TNNI1
ENSG00000174307	1	201434620	201438365	9	4	1.0019	0.1582	PHLDA3
ENSG00000159176	1	201452658	201478584	77	11	0.6513	0.25743	CSRP1
ENSG00000134369	1	201592411	201796102	356	34	-0.68929	0.75468	NAV1
ENSG00000198700	1	201798269	201853422	76	12	-1.1714	0.87928	IPO9
ENSG00000198892	1	201857808	201861434	4	2	-0.27016	0.60648	SHISA4
ENSG00000163431	1	201865580	201915715	90	17	-0.9062	0.81759	LMOD1
ENSG00000134375	1	201924619	201939789	25	5	-2.4729	0.9933	TIMM17A
ENSG00000176393	1	201951500	201975275	85	15	0.52884	0.29846	RNPEP
ENSG00000163435	1	201977073	201986316	14	5	-0.58034	0.71916	ELF3
ENSG00000170075	1	202091986	202102720	32	8	0.44936	0.32659	GPR37L1
ENSG00000143862	1	202102532	202113869	8	4	0.43756	0.33085	ARL8A
ENSG00000143851	1	202116141	202130716	18	6	1.0822	0.13958	PTPN7
ENSG00000133067	1	202163029	202288909	215	26	-0.16798	0.5667	LGR6
ENSG00000077152	1	202300785	202311108	7	1	1.1304	0.12915	UBE2T
ENSG00000077157	1	202317827	202561834	231	13	0.88125	0.18909	PPP1R12B
ENSG00000143858	1	202559724	202679545	204	28	0.52931	0.29829	SYT2
ENSG00000117139	1	202696526	202778598	174	15	-0.62838	0.73512	KDM5B
ENSG00000184774	1	202789394	202796353	23	3	1.3196	0.093486	RP11-480I12.4
ENSG00000183155	1	202848085	202858263	20	5	-0.10073	0.54012	RABIF
ENSG00000117153	1	202860228	202897764	65	6	-0.93127	0.82414	KLHL12
ENSG00000159346	1	202909951	202927700	37	8	-0.58674	0.72131	ADIPOR1
ENSG00000159348	1	202930997	202936408	7	2	-0.42891	0.666	CYB5R1
ENSG00000163444	1	202976514	202993976	21	5	0.77441	0.21934	TMEM183A
ENSG00000143847	1	202995626	203047868	120	16	1.6723	0.047236	PPFIA4
ENSG00000122180	1	203052260	203055164	3	2	1.1816	0.11868	MYOG
ENSG00000163485	1	203059782	203136533	120	17	0.79439	0.21349	ADORA1
ENSG00000133055	1	203136939	203144941	17	5	1.5683	0.058411	MYBPH
ENSG00000133048	1	203148059	203155877	24	5	1.1466	0.12578	CHI3L1
ENSG00000133063	1	203181955	203242769	135	21	-0.49053	0.68812	CHIT1
ENSG00000159388	1	203274619	203278730	5	2	0.39767	0.34544	BTG2
ENSG00000122176	1	203309756	203320617	21	6	0.81678	0.20703	FMOD
ENSG00000188783	1	203444956	203460480	36	6	2.7314	0.0031532	PRELP
ENSG00000188770	1	203463271	203477992	40	7	2.1854	0.014429	OPTC
ENSG00000058668	1	203595689	203713209	150	25	-1.5429	0.93857	ATP2B4
ENSG00000122188	1	203734304	203745361	29	3	-0.14483	0.55758	LAX1
ENSG00000058673	1	203764782	203823252	119	9	-0.2038	0.58074	ZC3H11A
ENSG00000257315	1	203765437	203769686	1	1	0.41779	0.33805	ZBED6
ENSG00000182004	1	203830731	203839678	23	3	0.39512	0.34638	SNRPE
ENSG00000143842	1	204042243	204096863	105	28	0.59601	0.27558	SOX13
ENSG00000143845	1	204100190	204121307	31	12	1.8079	0.035308	ETNK2
ENSG00000143839	1	204123944	204135465	35	8	1.082	0.13962	REN
ENSG00000170498	1	204159469	204165614	12	3	1.2979	0.097169	KISS1
ENSG00000174567	1	204167288	204183220	24	6	1.2652	0.1029	GOLT1A
ENSG00000143850	1	204187979	204346793	401	31	1.0297	0.15158	PLEKHA6
ENSG00000158615	1	204372515	204380919	5	2	-0.71737	0.76343	PPP1R15B
ENSG00000133056	1	204391756	204463852	115	12	-0.45029	0.67375	PIK3C2B
ENSG00000198625	1	204485511	204542871	87	6	0.21166	0.41619	MDM4
ENSG00000170382	1	204586298	204654861	138	18	1.7223	0.042504	LRRN2
ENSG00000163531	1	204797779	204991950	426	47	1.0415	0.14883	NFASC
ENSG00000184144	1	205012325	205047627	107	14	-0.71995	0.76422	CNTN2
ENSG00000174529	1	205052258	205053645	2	1	-0.305	0.61982	TMEM81
ENSG00000117222	1	205055270	205091143	84	10	-0.19885	0.57881	RBBP5
ENSG00000133059	1	205111632	205180727	131	11	-0.0165	0.50658	DSTYK
ENSG00000133069	1	205197304	205242471	105	12	-0.52591	0.70052	TMCC2
ENSG00000163545	1	205271187	205290883	30	8	0.25303	0.40012	NUAK2
ENSG00000162873	1	205305220	205326218	75	12	-1.6742	0.95296	KLHDC8A
ENSG00000186007	1	205350506	205425082	129	21	-0.1727	0.56856	LEMD1
ENSG00000117266	1	205473723	205501921	88	24	0.75116	0.22628	CDK18
ENSG00000174514	1	205538013	205572046	93	18	-1.1668	0.87836	MFSD4
ENSG00000158711	1	205577071	205601090	39	6	-0.74496	0.77185	ELK4
ENSG00000158715	1	205626979	205649587	44	14	-0.59315	0.72346	SLC45A3
ENSG00000069275	1	205681947	205719404	65	14	-0.71481	0.76264	NUCKS1
ENSG00000268313	1	205682497	205684153	2	1	-0.71843	0.76375	AC119673.1
ENSG00000117280	1	205737114	205744588	23	6	-0.73798	0.76974	RAB7L1
ENSG00000133065	1	205758221	205782876	47	11	0.015691	0.49374	SLC41A1
ENSG00000162877	1	205797150	205819260	30	11	1.0097	0.15632	PM20D1
ENSG00000174502	1	205882176	205912588	89	13	2.3407	0.0096248	SLC26A9
ENSG00000198049	1	206223976	206231639	2	1	1.1841	0.11818	AVPR1B
ENSG00000163486	1	206516200	206637783	138	12	1.261	0.10366	SRGAP2
ENSG00000143466	1	206643791	206670223	61	14	1.6616	0.0483	IKBKE
ENSG00000162888	1	206664449	206671061	17	4	2.288	0.011069	C1orf147
ENSG00000136653	1	206680879	206762616	135	21	3.5035	0.00022957	RASSF5
ENSG00000143486	1	206744620	206785904	72	12	3.047	0.0011557	EIF2D
ENSG00000143479	1	206808881	206857764	114	17	0.83861	0.20084	DYRK3
ENSG00000162889	1	206858289	206907628	90	15	1.4264	0.076875	MAPKAPK2
ENSG00000136634	1	206940947	206945839	9	3	-0.23621	0.59337	IL10
ENSG00000142224	1	206972215	207016324	84	15	1.49	0.068115	IL19
ENSG00000162891	1	207038699	207042568	2	1	1.9025	0.028556	IL20
ENSG00000162892	1	207070788	207077484	10	2	0.35971	0.35953	IL24
ENSG00000162894	1	207077731	207096592	25	4	0.51584	0.30298	FAIM3
ENSG00000162896	1	207101863	207119811	33	6	0.16	0.43644	PIGR
ENSG00000162897	1	207131310	207143970	33	3	-1.1518	0.87529	FCAMR
ENSG00000182795	1	207191866	207206101	6	4	-0.58456	0.72058	C1orf116
ENSG00000180667	1	207217194	207226325	7	3	0.25391	0.39978	YOD1
ENSG00000123836	1	207222801	207254369	24	5	0.64238	0.26031	PFKFB2
ENSG00000123843	1	207262187	207273338	10	5	0.22801	0.40982	C4BPB
ENSG00000123838	1	207277607	207318317	64	10	0.94871	0.17139	C4BPA
ENSG00000196352	1	207494853	207534311	48	6	0.76069	0.22342	CD55
ENSG00000117322	1	207627575	207663240	63	10	-0.0041745	0.50167	CR2
ENSG00000203710	1	207669492	207813992	161	18	-0.09572	0.53813	CR1
ENSG00000197721	1	207818458	207911761	268	17	-0.35003	0.63684	CR1L
ENSG00000117335	1	207925402	207968858	80	10	0.78584	0.21598	CD46
ENSG00000174059	1	208057594	208084747	73	14	1.7841	0.037201	CD34
ENSG00000076356	1	208195587	208417665	457	46	1.4685	0.070981	PLXNA2
ENSG00000008118	1	209757062	209787283	85	13	0.71683	0.23674	CAMK1G
ENSG00000196878	1	209788215	209825811	100	15	1.0043	0.15761	LAMB3
ENSG00000123689	1	209848765	209849733	3	2	0.68997	0.24511	G0S2
ENSG00000117594	1	209859510	209908295	75	9	-0.65654	0.74426	HSD11B1
ENSG00000009790	1	209929377	209955668	65	8	-0.88518	0.81197	TRAF3IP3
ENSG00000117595	1	209959036	209979465	49	6	-0.17315	0.56873	IRF6
ENSG00000117597	1	210001352	210030910	78	9	0.15462	0.43856	DIEXF
ENSG00000143469	1	210111538	210337636	294	15	0.39224	0.34744	SYT14
ENSG00000082497	1	210406144	210419976	8	3	0.87999	0.18943	SERTAD4
ENSG00000054392	1	210501596	210849638	1035	84	0.43007	0.33357	HHAT
ENSG00000143473	1	210856555	211307457	1133	77	0.78288	0.21685	KCNH1
ENSG00000117625	1	211431719	211489727	156	21	0.63976	0.26116	RCOR3
ENSG00000082512	1	211499957	211548288	92	17	0.29492	0.38403	TRAF5
ENSG00000198570	1	211649864	211666259	45	11	-0.53103	0.7023	RD3
ENSG00000170385	1	211744910	211752084	10	3	1.5657	0.058714	SLC30A1
ENSG00000117650	1	211836114	211848960	30	8	-1.9639	0.97523	NEK2
ENSG00000123684	1	211916799	212004114	250	23	-1.0033	0.84215	LPGAT1
ENSG00000143493	1	212113741	212208884	290	16	1.0617	0.14419	INTS7
ENSG00000143476	1	212208919	212280742	206	23	0.53856	0.29509	DTL
ENSG00000066027	1	212458879	212535200	142	19	-1.2619	0.89651	PPP2R5A
ENSG00000065600	1	212537273	212588243	96	16	-1.7823	0.96265	TMEM206
ENSG00000117691	1	212606229	212619714	31	6	-1.8694	0.96921	NENF
ENSG00000162772	1	212738676	212794119	153	28	0.78985	0.21481	ATF3
ENSG00000162771	1	212797789	212800120	2	1	-0.41976	0.66267	FAM71A
ENSG00000123685	1	212859760	212873327	34	10	-1.5196	0.9357	BATF3
ENSG00000117697	1	212899495	212965124	237	15	0.15771	0.43734	NSL1
ENSG00000203705	1	212965170	212989968	96	8	0.21965	0.41307	TATDN3
ENSG00000185523	1	213003483	213020991	56	9	-0.015484	0.50618	C1orf227
ENSG00000162769	1	213031597	213072705	182	10	-0.7084	0.76065	FLVCR1
ENSG00000143494	1	213123862	213165379	95	15	-0.34415	0.63463	VASH2
ENSG00000174606	1	213165524	213189168	28	6	0.73403	0.23147	ANGEL2
ENSG00000136643	1	213224589	213448116	212	18	1.4613	0.071971	RPS6KC1
ENSG00000117707	1	214156524	214214595	99	15	0.40559	0.34252	PROX1
ENSG00000143499	1	214454445	214510474	158	19	2.3125	0.010375	SMYD2
ENSG00000152104	1	214522039	214725792	571	51	0.77701	0.21858	PTPN14
ENSG00000117724	1	214776538	214837931	142	14	-1.0175	0.84553	CENPF
ENSG00000082482	1	215179118	215410436	565	28	2.6871	0.0036035	KCNK2
ENSG00000136636	1	215740735	215795149	14	6	0.6591	0.25492	KCTD3
ENSG00000042781	1	215796236	216596738	1715	117	0.15367	0.43893	USH2A
ENSG00000196482	1	216676588	217311097	1583	127	2.6968	0.0035002	ESRRG
ENSG00000092978	1	217600334	217804424	417	44	-0.46505	0.67905	GPATCH2
ENSG00000162814	1	217804666	218045038	595	30	0.4108	0.34061	SPATA17
ENSG00000067533	1	218458629	218511325	69	4	0.5481	0.29181	RRP15
ENSG00000092969	1	218519577	218617961	104	17	1.2492	0.1058	TGFB2
ENSG00000228208	1	218683438	218699320	27	3	0.75062	0.22644	C1orf143
ENSG00000143353	1	219347186	219386207	45	9	-1.0725	0.85825	LYPLAL1
ENSG00000196660	1	219858769	220131989	671	37	-3.5745	0.99982	SLC30A10
ENSG00000136628	1	220141943	220220000	241	11	-0.835	0.79814	EPRS
ENSG00000162813	1	220230824	220263804	55	13	-1.4623	0.92816	BPNT1
ENSG00000067704	1	220267444	220321380	98	12	-0.81101	0.79132	IARS2
ENSG00000118873	1	220321635	220445796	183	17	-1.0123	0.8443	RAB3GAP2
ENSG00000224867	1	220603286	220608023	19	4	-0.19596	0.57768	AC096644.1
ENSG00000116141	1	220701568	220837803	112	12	-0.80827	0.79053	MARK1
ENSG00000162817	1	220863187	220872499	29	7	0.46375	0.32141	C1orf115
ENSG00000117791	1	220921567	220958150	85	7	-0.80911	0.79077	2002-03-01
ENSG00000186205	1	220960101	220987735	65	16	-0.015025	0.50599	2001-03-01
ENSG00000136630	1	221051699	221058401	11	4	2.3258	0.010015	HLX
ENSG00000143507	1	221874766	221915518	48	11	1.2101	0.11312	DUSP10
ENSG00000143512	1	222695602	222721445	69	5	1.2806	0.10017	HHIPL2
ENSG00000143498	1	222731244	222763275	60	8	2.7117	0.0033469	TAF1A
ENSG00000154305	1	222791428	222841354	96	9	0.38038	0.35183	MIA3
ENSG00000186063	1	222841355	222886552	54	11	1.007	0.15697	AIDA
ENSG00000162819	1	222885895	222908538	27	8	1.551	0.06045	BROX
ENSG00000197520	1	222910549	222924147	10	4	1.0527	0.14624	FAM177B
ENSG00000154309	1	222988406	223179337	403	28	0.081657	0.46746	DISP1
ENSG00000187554	1	223282748	223316624	88	8	-0.37867	0.64753	TLR5
ENSG00000143502	1	223394161	223537544	242	20	0.9165	0.1797	SUSD4
ENSG00000178395	1	223566715	223568812	3	1	1.128	0.12965	C1orf65
ENSG00000203697	1	223711349	223853436	207	26	-0.8311	0.79704	CAPN8
ENSG00000162909	1	223889295	223963720	180	11	0.56094	0.28742	CAPN2
ENSG00000143514	1	223967601	224033674	103	9	-0.96576	0.83292	TP53BP2
ENSG00000143756	1	224301789	224349749	88	6	-0.40048	0.6556	FBXO28
ENSG00000143753	1	224363458	224381143	33	7	0.34952	0.36335	DEGS1
ENSG00000143748	1	224415036	224518089	155	13	0.99952	0.15877	NVL
ENSG00000143771	1	224544552	224567161	24	4	0.39057	0.34806	CNIH4
ENSG00000162923	1	224572845	224624735	59	4	0.43289	0.33255	WDR26
ENSG00000143786	1	224622362	224928251	639	34	-1.5946	0.9446	CNIH3
ENSG00000185842	1	225083964	225586996	1185	28	-0.037058	0.51478	DNAH14
ENSG00000143815	1	225589204	225616627	58	10	0.44084	0.32966	LBR
ENSG00000203691	1	225600404	225602040	2	1	0.60803	0.27158	AC092811.1
ENSG00000154380	1	225674537	225840844	306	13	-0.58536	0.72085	ENAH
ENSG00000143742	1	225965531	225978168	26	6	-0.78244	0.78302	SRP9
ENSG00000143819	1	225997794	226033260	74	24	-1.694	0.95486	EPHX1
ENSG00000196187	1	226033237	226070069	84	11	-0.90791	0.81804	TMEM63A
ENSG00000243709	1	226073982	226099082	60	9	-0.75645	0.77531	LEFTY1
ENSG00000255835	1	226074396	226111978	77	14	-0.074642	0.52975	RP4-559A3.7
ENSG00000143811	1	226107578	226111978	3	2	1.9609	0.024944	PYCR2
ENSG00000143768	1	226124298	226129189	5	2	1.0446	0.14811	LEFTY2
ENSG00000143751	1	226170403	226187032	14	5	0.24456	0.4034	SDE2
ENSG00000163041	1	226249552	226259702	11	4	1.1038	0.13483	H3F3A
ENSG00000182827	1	226332380	226374431	72	10	1.0323	0.15097	ACBD3
ENSG00000185155	1	226411319	226414755	1	1	-0.13653	0.5543	MIXL1
ENSG00000183814	1	226418850	226497570	103	15	2.2818	0.011252	LIN9
ENSG00000143799	1	226548392	226595780	74	9	0.7482	0.22717	PARP1
ENSG00000203685	1	226736501	226796915	139	22	0.38026	0.35188	C1orf95
ENSG00000143772	1	226819391	226927024	136	20	0.47047	0.31901	ITPKB
ENSG00000143801	1	227057885	227083806	63	7	-0.73808	0.76977	PSEN2
ENSG00000163050	1	227085237	227175246	153	31	-0.043333	0.51728	ADCK3
ENSG00000143776	1	227177566	227506175	1374	21	0.29434	0.38425	CDC42BPA
ENSG00000181450	1	227751244	227865144	196	17	1.0805	0.13996	ZNF678
ENSG00000143740	1	227916240	227968927	102	14	0.73526	0.23109	SNAP47
ENSG00000081692	1	227918126	227923112	13	5	0.94392	0.1726	JMJD4
ENSG00000185888	1	228003394	228034171	92	16	-0.15151	0.56021	PRSS38
ENSG00000143816	1	228106357	228135599	71	8	1.3039	0.096138	WNT9A
ENSG00000154342	1	228194752	228248961	79	10	1.7964	0.036216	WNT3A
ENSG00000143761	1	228270361	228286912	18	4	2.0632	0.019549	ARF1
ENSG00000143793	1	228288427	228293112	2	1	1.3505	0.088434	C1orf35
ENSG00000162910	1	228294380	228297013	1	1	1.259	0.10402	MRPL55
ENSG00000143774	1	228327663	228336685	9	3	0.89083	0.18651	GUK1
ENSG00000198835	1	228337553	228347527	11	4	1.0394	0.14931	GJC2
ENSG00000181873	1	228353516	228369958	16	5	-1.1342	0.87164	IBA57
ENSG00000162913	1	228391207	228401365	17	2	-1.1243	0.86956	C1orf145
ENSG00000154358	1	228395831	228566577	349	20	1.225	0.11028	OBSCN
ENSG00000154370	1	228581374	228594541	20	5	2.9114	0.0017989	TRIM11
ENSG00000162931	1	228595641	228604562	10	3	3.118	0.00091033	TRIM17
ENSG00000168148	1	228612546	228613026	2	1	0.99951	0.15877	HIST3H3
ENSG00000168159	1	228674762	228683467	17	5	0.91136	0.18105	RNF187
ENSG00000116574	1	228870824	228882416	35	4	0.9858	0.16212	RHOU
ENSG00000177800	1	229385383	229387557	2	1	-0.85771	0.80447	TMEM78
ENSG00000168118	1	229406822	229441641	47	6	0.58411	0.27957	RAB4A
ENSG00000213029	1	229440129	229441248	2	1	-1.9723	0.97572	SPHAR
ENSG00000154429	1	229456758	229479041	31	5	0.33811	0.36764	CCSAP
ENSG00000143632	1	229566992	229569845	1	1	-0.86735	0.80712	ACTA1
ENSG00000069248	1	229577045	229644103	110	5	0.33929	0.3672	NUP133
ENSG00000135776	1	229652329	229694442	51	5	0.84275	0.19969	ABCB10
ENSG00000135801	1	229728858	229761794	57	9	0.81396	0.20783	TAF5L
ENSG00000135763	1	229761981	229795946	45	6	0.88779	0.18733	URB2
ENSG00000143641	1	230193536	230417870	636	56	0.75931	0.22383	GALNT2
ENSG00000177614	1	230457392	230561475	296	29	0.94153	0.17322	PGBD5
ENSG00000135775	1	230778235	230829728	125	21	0.45837	0.32334	COG2
ENSG00000135744	1	230838269	230850043	39	8	-0.90861	0.81822	AGT
ENSG00000135773	1	230883130	230937749	202	26	0.47268	0.31822	CAPN9
ENSG00000119280	1	230972865	231005335	80	16	0.57662	0.2821	C1orf198
ENSG00000143643	1	231041989	231114621	225	19	-0.16128	0.56406	TTC13
ENSG00000173409	1	231114727	231136341	49	6	-0.00031047	0.50012	ARV1
ENSG00000182118	1	231154704	231175992	84	16	-0.42151	0.66331	FAM89A
ENSG00000119283	1	231297858	231357302	143	23	1.6596	0.048496	TRIM67
ENSG00000143633	1	231359509	231376933	30	7	-0.56473	0.71387	C1orf131
ENSG00000116906	1	231376953	231413719	69	6	0.38883	0.3487	GNPAT
ENSG00000116903	1	231468480	231473598	7	2	0.72478	0.23429	EXOC8
ENSG00000010072	1	231472850	231490769	28	3	1.4204	0.077749	SPRTN
ENSG00000135766	1	231499497	231560790	222	6	1.5599	0.059391	EGLN1
ENSG00000116918	1	231664399	231702270	36	11	3.292	0.00049731	TSNAX
ENSG00000270106	1	231664399	231954990	443	45	3.8932	4.9469e-05	TSNAX-DISC1
ENSG00000162946	1	231762561	232177018	817	86	2.4028	0.0081355	DISC1
ENSG00000116991	1	232533711	232697304	347	21	0.60317	0.2732	SIPA1L2
ENSG00000212916	1	232940643	232946092	5	2	0.24758	0.40223	MAP10
ENSG00000135778	1	233086351	233119628	65	7	0.7039	0.24075	NTPCR
ENSG00000135749	1	233119181	233431459	884	55	0.023191	0.49075	PCNXL2
ENSG00000143674	1	233463514	233520894	170	19	0.47729	0.31658	MLK4
ENSG00000135750	1	233749750	233808258	114	22	-3.6011	0.99984	KCNK1
ENSG00000183780	1	234040679	234460262	1075	88	1.7116	0.043489	SLC35F3
ENSG00000168275	1	234509202	234519795	27	3	1.7068	0.043929	COA6
ENSG00000059588	1	234527059	234614849	308	35	0.9463	0.172	TARBP1
ENSG00000168264	1	234740015	234745271	9	4	0.78348	0.21667	IRF2BP2
ENSG00000173726	1	235272651	235292251	33	5	2.155	0.015582	TOMM20
ENSG00000188739	1	235294498	235324772	46	6	1.7783	0.037675	RBM34
ENSG00000054267	1	235294949	235491534	341	12	2.7706	0.0027974	ARID4B
ENSG00000152904	1	235490665	235507847	31	5	2.413	0.0079115	GGPS1
ENSG00000116957	1	235530675	235612283	183	19	2.1191	0.017042	TBCE
ENSG00000162885	1	235613238	235667781	113	10	2.5565	0.0052868	B3GALNT2
ENSG00000168243	1	235710987	235814054	227	29	1.541	0.061657	GNG4
ENSG00000143669	1	235824341	236046940	212	12	-0.53369	0.70322	LYST
ENSG00000116962	1	236139130	236228462	172	22	2.684	0.0036378	NID1
ENSG00000077585	1	236305832	236385165	167	13	0.79152	0.21432	GPR137B
ENSG00000086619	1	236378855	236445319	310	10	0.95244	0.17044	ERO1LB
ENSG00000186197	1	236511562	236648214	395	31	0.90729	0.18213	EDARADD
ENSG00000116977	1	236681300	236716281	104	7	1.0573	0.14518	LGALS8
ENSG00000119285	1	236712305	236767804	229	15	0.84709	0.19847	HEATR1
ENSG00000077522	1	236849754	236927931	211	32	-1.2503	0.8944	ACTN2
ENSG00000116984	1	236958610	237067281	224	13	-0.22967	0.59082	MTR
ENSG00000198626	1	237205505	237997288	1945	169	0.37889	0.35238	RYR2
ENSG00000116996	1	238045705	238054094	15	5	-0.3041	0.61947	ZP4
ENSG00000270188	1	238107024	238108575	10	2	-0.33586	0.63151	MTRNR2L11
ENSG00000133019	1	239549865	240078750	962	87	-0.030106	0.51201	CHRM3
ENSG00000155816	1	240177648	240638489	1270	77	0.81907	0.20637	FMN2
ENSG00000268365	1	240629183	240643504	32	5	1.0092	0.15644	AL646016.1
ENSG00000180875	1	240652873	240775449	196	43	0.77806	0.21827	GREM2
ENSG00000182901	1	240931554	241520530	1394	127	1.1316	0.12889	RGS7
ENSG00000091483	1	241660903	241683061	32	7	-0.022862	0.50912	FH
ENSG00000117009	1	241695434	241758944	141	28	0.73264	0.23189	KMO
ENSG00000054277	1	241753404	241840678	170	36	0.056092	0.47763	OPN3
ENSG00000203668	1	241792155	241799232	14	6	-1.3865	0.91721	CHML
ENSG00000162843	1	241815580	241965435	364	39	0.05163	0.47941	WDR64
ENSG00000174371	1	242011269	242058450	141	15	0.37757	0.35288	EXO1
ENSG00000197769	1	242158792	242162375	8	2	-0.93378	0.82479	MAP1LC3C
ENSG00000180287	1	242246288	242687998	1236	89	-0.18221	0.57229	PLD5
ENSG00000143702	1	243287730	243418650	110	12	0.61473	0.26937	CEP170
ENSG00000269795	1	243388058	243395911	10	3	0.34909	0.36351	AC092782.1
ENSG00000054282	1	243419320	243663394	343	26	1.4521	0.073244	SDCCAG8
ENSG00000117020	1	243651535	244014381	378	17	0.49081	0.31178	AKT3
ENSG00000268146	1	244227632	244231211	2	1	0.98464	0.1624	AL590483.1
ENSG00000173728	1	244515937	244552965	90	9	-1.5432	0.93861	C1orf100
ENSG00000035687	1	244571796	244615436	82	14	-1.228	0.89027	ADSS
ENSG00000179397	1	244617679	244804479	354	22	0.56374	0.28647	C1orf101
ENSG00000121644	1	244816237	244872335	83	10	-1.1031	0.86501	DESI2
ENSG00000203667	1	244998624	245008359	18	3	-1.5897	0.94405	COX20
ENSG00000153187	1	245014468	245027844	8	2	-1.4041	0.91985	HNRNPU
ENSG00000272195	1	245132652	245134390	2	1	-1.1004	0.86443	RP11-156E8.1
ENSG00000203666	1	245133007	245290466	343	15	-1.2115	0.88715	EFCAB2
ENSG00000162849	1	245318287	245872733	1405	144	-0.040438	0.51613	KIF26B
ENSG00000185420	1	245912642	246670614	2289	86	1.7808	0.037476	SMYD3
ENSG00000162851	1	246703862	246729626	125	14	0.2335	0.40769	TFB2M
ENSG00000162852	1	246729746	246831886	207	23	-0.54008	0.70543	CNST
ENSG00000143653	1	246887349	246931439	112	14	0.90156	0.18364	SCCPDH
ENSG00000153207	1	247002400	247095280	138	15	0.80328	0.21091	AHCTF1
ENSG00000197472	1	247108849	247171395	156	19	0.038204	0.48476	ZNF695
ENSG00000135747	1	247108849	247242113	452	23	0.083259	0.46682	ZNF670
ENSG00000188295	1	247263264	247267674	6	2	0.50444	0.30697	ZNF669
ENSG00000221953	1	247273462	247275719	7	2	0.69493	0.24355	C1orf229
ENSG00000196418	1	247285277	247335318	124	12	-0.26981	0.60635	ZNF124
ENSG00000162714	1	247460714	247495148	55	8	1.1786	0.11928	ZNF496
ENSG00000162711	1	247579458	247612410	98	25	1.6707	0.04739	NLRP3
ENSG00000177535	1	247614255	247615308	3	1	1.4436	0.074431	OR2B11
ENSG00000169224	1	247670360	247740992	166	30	-0.11254	0.5448	GCSAML
ENSG00000196242	1	247693434	247697141	8	3	-1.5085	0.93428	OR2C3
ENSG00000177476	1	247768856	247769838	2	1	0.28398	0.38821	OR2G3
ENSG00000197437	1	247835320	247836365	3	1	1.2569	0.10439	OR13G1
ENSG00000169214	1	247875045	247876105	3	1	0.79513	0.21327	OR6F1
ENSG00000241128	1	247886401	247887345	1	1	-0.28623	0.61265	OR14A2
ENSG00000221888	1	247920676	247921982	2	1	-1.0983	0.86397	OR1C1
ENSG00000196772	1	247978102	247979031	3	1	-0.78898	0.78494	OR14A16
ENSG00000197591	1	248004199	248005254	3	1	-0.69632	0.75689	OR11L1
ENSG00000162722	1	248020501	248041507	63	9	0.40295	0.34349	TRIM58
ENSG00000238243	1	248031277	248060449	77	11	0.17449	0.43074	OR2W3
ENSG00000196071	1	248100493	248264224	301	19	-0.25521	0.60072	OR2L13
ENSG00000196936	1	248112160	248113098	2	1	0.24403	0.4036	OR2L8
ENSG00000187080	1	248128535	248129641	1	1	-0.17018	0.56757	OR2AK2
ENSG00000198128	1	248223984	248224922	1	1	0.46458	0.32112	OR2L3
ENSG00000162727	1	248308450	248309388	1	1	-0.41258	0.66004	OR2M5
ENSG00000198601	1	248343288	248344331	2	1	-0.62313	0.7334	OR2M2
ENSG00000228198	1	248366332	248367392	2	1	-0.14546	0.55783	OR2M3
ENSG00000171180	1	248402231	248403166	1	1	-0.88753	0.8126	OR2M4
ENSG00000177201	1	248457918	248458880	1	1	1.3527	0.088075	OR2T12
ENSG00000177186	1	248486894	248487899	6	2	-1.8049	0.96445	OR2M7
ENSG00000177174	1	248512077	248513015	2	1	-0.64114	0.73928	OR14C36
ENSG00000196944	1	248524883	248525929	1	1	-0.037992	0.51515	OR2T4
ENSG00000198104	1	248550910	248551836	1	1	-0.28082	0.61058	OR2T6
ENSG00000189181	1	248844628	248845629	1	1	-0.28797	0.61332	OR14I1
ENSG00000175137	1	249104648	249120832	18	3	0.26628	0.39501	SH3BP5L
ENSG00000171161	1	249132409	249143716	8	2	1.2985	0.097057	ZNF672
ENSG00000171163	1	249144205	249153343	7	2	1.3685	0.085583	ZNF692
ENSG00000185220	1	249200395	249214145	7	2	2.4239	0.0076781	PGBD2
ENSG00000184731	2	38814	46870	9	3	-0.47155	0.68137	FAM110C
ENSG00000035115	2	217730	266398	77	8	-0.38807	0.65102	SH3YL1
ENSG00000143727	2	264140	278283	19	4	-0.13335	0.55304	ACP1
ENSG00000189292	2	279558	288851	14	3	-0.2395	0.59464	FAM150B
ENSG00000151353	2	667335	677439	17	3	1.4506	0.07345	TMEM18
ENSG00000172554	2	946554	1371385	1523	60	-0.14717	0.5585	SNTG2
ENSG00000115705	2	1377995	1547483	468	35	0.52681	0.29916	TPO
ENSG00000130508	2	1635659	1748624	261	35	-0.97981	0.83641	PXDN
ENSG00000186487	2	1792885	2335032	1186	72	0.7394	0.22983	MYT1L
ENSG00000032389	2	3192696	3381653	545	23	1.0046	0.15756	TSSC1
ENSG00000171853	2	3383446	3488865	229	27	0.84739	0.19839	TRAPPC12
ENSG00000182551	2	3501132	3523507	42	4	-0.58698	0.72139	ADI1
ENSG00000255767	2	3579574	3595547	47	10	-0.77856	0.78188	RP13-512J5.1
ENSG00000171865	2	3592383	3606206	38	9	-0.67588	0.75044	RNASEH1
ENSG00000171863	2	3622795	3628509	21	5	-0.27551	0.60854	RPS7
ENSG00000118004	2	3642426	3692048	116	11	2.9236	0.00173	COLEC11
ENSG00000151360	2	3705785	3750261	126	15	0.1132	0.45494	ALLC
ENSG00000214866	2	3751453	3836122	236	36	1.2948	0.097701	DCDC2C
ENSG00000176887	2	5832799	5841516	9	5	2.3482	0.0094334	SOX11
ENSG00000272268	2	6111712	6114374	6	2	-0.83698	0.7987	DKFZP761K2322
ENSG00000134326	2	6980701	7006766	7	2	-1.2232	0.88938	CMPK2
ENSG00000134321	2	7005937	7038370	35	7	-0.61701	0.73138	RSAD2
ENSG00000151692	2	7057523	7208417	385	35	2.1554	0.015565	RNF144A
ENSG00000115738	2	8818975	8824583	5	2	-0.11849	0.54716	ID2
ENSG00000134313	2	8865408	8977760	101	11	2.1642	0.015225	KIDINS220
ENSG00000143797	2	8992820	9143942	11	3	1.9083	0.028173	MBOAT2
ENSG00000115750	2	9983483	10074545	265	12	1.7603	0.039178	TAF1B
ENSG00000134317	2	10085341	10142411	211	21	2.2691	0.011631	GRHL1
ENSG00000172059	2	10182976	10194963	22	6	1.0183	0.15426	KLF11
ENSG00000205795	2	10196907	10221071	76	15	0.23386	0.40755	CYS1
ENSG00000233502	2	10223908	10226228	6	3	0.12759	0.44924	AC104794.4
ENSG00000171848	2	10262455	10271545	11	3	0.43416	0.33208	RRM2
ENSG00000163009	2	10281509	10351851	193	30	1.5359	0.062287	C2orf48
ENSG00000115756	2	10443015	10567743	376	51	-0.1087	0.54328	HPCAL1
ENSG00000115758	2	10580094	10588630	12	3	0.097328	0.46123	ODC1
ENSG00000115761	2	10710892	10830101	406	15	1.1247	0.13035	NOL10
ENSG00000143882	2	10861775	10925236	147	21	2.0517	0.0201	ATP6V1C2
ENSG00000143870	2	10923517	10978103	288	14	2.0927	0.018187	PDIA6
ENSG00000232056	2	10987703	10995081	25	4	-0.56554	0.71415	AC092687.4
ENSG00000162975	2	11052063	11054350	2	1	-0.20765	0.58225	KCNF1
ENSG00000150873	2	11273179	11286916	46	5	0.13113	0.44784	C2orf50
ENSG00000162976	2	11295324	11319000	60	11	-0.32468	0.62729	PQLC3
ENSG00000134318	2	11319887	11488456	349	14	0.25331	0.40002	ROCK2
ENSG00000169016	2	11584501	11606297	63	5	-0.277	0.60911	E2F6
ENSG00000269074	2	11603927	11606274	6	2	0.25457	0.39953	AC099344.1
ENSG00000196208	2	11674242	11782914	237	33	0.09506	0.46213	GREB1
ENSG00000169006	2	11798304	11810290	21	4	-0.28395	0.61178	NTSR2
ENSG00000134324	2	11817721	11967535	366	39	-0.37329	0.64553	LPIN1
ENSG00000071575	2	12857015	12882860	48	9	0.82689	0.20415	TRIB2
ENSG00000162981	2	14772810	14790933	20	3	-0.046185	0.51842	FAM84A
ENSG00000265629	2	14775215	14790933	19	3	0.034541	0.48622	AC011897.1
ENSG00000151779	2	15307032	15701454	778	21	-0.49831	0.69087	NBAS
ENSG00000079785	2	15731302	15771235	102	10	0.25938	0.39767	DDX1
ENSG00000231031	2	15830906	15884463	156	20	1.1608	0.12286	AC008271.1
ENSG00000134323	2	16080686	16087129	4	2	-1.1721	0.87942	MYCN
ENSG00000197872	2	16730727	16847599	223	44	1.86	0.031439	FAM49A
ENSG00000214842	2	17691851	17699706	20	2	-0.1456	0.55788	RAD51AP2
ENSG00000163032	2	17720393	17838285	362	15	-0.20747	0.58218	VSNL1
ENSG00000163029	2	17845079	17981509	213	21	1.5134	0.065095	SMC6
ENSG00000178295	2	17935125	17966632	56	10	1.1164	0.13213	GEN1
ENSG00000151379	2	17997763	17998368	2	1	0.8831	0.18859	MSGN1
ENSG00000170745	2	18059114	18542882	1436	108	0.60331	0.27315	KCNS3
ENSG00000240857	2	18735989	18741946	6	3	0.58771	0.27836	RDH14
ENSG00000250741	2	18736811	18770830	56	10	-0.33844	0.63249	NT5C1B-RDH14
ENSG00000185013	2	18737050	18770838	56	10	-0.33844	0.63249	NT5C1B
ENSG00000143867	2	19551246	19558414	7	2	1.2319	0.109	OSR1
ENSG00000183891	2	20096404	20101747	8	3	1.5804	0.057006	TTC32
ENSG00000118965	2	20110021	20189892	135	16	1.1903	0.11696	WDR35
ENSG00000132031	2	20191872	20212455	34	8	0.94574	0.17214	MATN3
ENSG00000068697	2	20232411	20251789	31	6	0.54362	0.29335	LAPTM4A
ENSG00000115884	2	20400558	20425194	52	8	-2.3707	0.99112	SDC1
ENSG00000055917	2	20448452	20551995	176	15	-0.3467	0.63559	PUM2
ENSG00000143878	2	20646835	20649200	2	1	1.2494	0.10576	RHOB
ENSG00000118960	2	20760208	20850849	326	33	0.91841	0.1792	HS1BP3
ENSG00000143869	2	20866424	20873418	4	2	2.1714	0.014951	GDF7
ENSG00000118961	2	20883788	21022882	216	26	1.8706	0.0307	C2orf43
ENSG00000084674	2	21224301	21266945	33	9	0.7204	0.23564	APOB
ENSG00000218819	2	21346789	21366144	13	4	2.931	0.0016895	TDRD15
ENSG00000119771	2	23608088	23931481	896	100	1.9095	0.0281	KLHL29
ENSG00000224361	2	23729913	23747214	44	10	-0.85459	0.80361	AC011239.1
ENSG00000119778	2	23971534	24149984	415	18	2.6227	0.0043612	ATAD2B
ENSG00000173960	2	24150155	24227779	216	17	2.8394	0.0022597	UBXN2A
ENSG00000205639	2	24232951	24286191	100	18	2.1228	0.016885	MFSD2B
ENSG00000163026	2	24252210	24272445	38	8	2.4229	0.007699	C2orf44
ENSG00000119782	2	24272571	24286551	18	4	-0.13538	0.55384	FKBP1B
ENSG00000115128	2	24290454	24299313	22	6	1.8688	0.030828	SF3B14
ENSG00000219626	2	24299396	24392509	244	19	1.4629	0.071745	FAM228B
ENSG00000115129	2	24300303	24308731	15	5	0.63806	0.26172	TP53I3
ENSG00000176732	2	24338241	24346347	23	4	0.82115	0.20578	PFN4
ENSG00000266118	2	24347236	24413305	184	20	2.3098	0.010451	RP11-507M3.1
ENSG00000186453	2	24397938	24423718	61	9	2.6605	0.0039007	FAM228A
ENSG00000198399	2	24425733	24583583	266	13	1.902	0.028589	ITSN2
ENSG00000084676	2	24714783	24993571	515	24	-1.6477	0.95029	NCOA1
ENSG00000184924	2	25012603	25016251	5	2	-1.3301	0.90826	PTRHD1
ENSG00000138092	2	25016005	25045245	56	11	-1.4972	0.93283	CENPO
ENSG00000138031	2	25042038	25142708	286	18	1.382	0.083479	ADCY3
ENSG00000115137	2	25166505	25194963	41	8	0.83988	0.20049	DNAJC27
ENSG00000084710	2	25264999	25378243	197	23	0.79787	0.21247	EFR3B
ENSG00000115138	2	25383722	25391772	10	5	1.9851	0.023567	POMC
ENSG00000119772	2	25455845	25565459	149	30	0.96813	0.16649	DNMT3A
ENSG00000138101	2	25600067	25896503	314	36	1.4739	0.07026	DTNB
ENSG00000143970	2	25956622	26101385	271	14	1.4739	0.070258	ASXL2
ENSG00000084731	2	26149471	26205618	109	18	1.0087	0.15656	KIF3C
ENSG00000268412	2	26251074	26251481	1	1	0.75957	0.22376	AC013449.1
ENSG00000084733	2	26256976	26360323	146	5	0.73893	0.22997	RAB10
ENSG00000157833	2	26395960	26412532	27	4	0.54948	0.29134	GAREML
ENSG00000084754	2	26413504	26467594	90	3	0.71317	0.23787	HADHA
ENSG00000138029	2	26466038	26513336	63	5	0.72385	0.23458	HADHB
ENSG00000173567	2	26531041	26569685	68	13	0.41666	0.33846	GPR113
ENSG00000138018	2	26531415	26618759	154	16	-0.065972	0.5263	EPT1
ENSG00000157856	2	26624784	26679579	78	12	-0.81477	0.7924	DRC1
ENSG00000115155	2	26680071	26781566	238	32	-0.099964	0.53981	OTOF
ENSG00000173557	2	26785450	26802400	32	6	1.6088	0.053827	C2orf70
ENSG00000157884	2	26804070	26864236	94	12	-0.04192	0.51672	CIB4
ENSG00000171303	2	26915619	26956288	56	8	2.4351	0.0074435	KCNK3
ENSG00000213699	2	26987152	27004099	20	3	0.13663	0.44566	SLC35F6
ENSG00000115163	2	26987157	27023935	39	6	-0.12272	0.54884	CENPA
ENSG00000157851	2	27070615	27173219	114	7	-0.50331	0.69263	DPYSL5
ENSG00000084764	2	27193480	27250064	25	7	-0.679	0.75143	MAPRE3
ENSG00000119777	2	27255778	27264563	5	2	-0.66477	0.7469	TMEM214
ENSG00000084693	2	27265232	27293490	29	6	-0.30555	0.62003	AGBL5
ENSG00000228474	2	27293340	27294641	1	1	1.052	0.14641	OST4
ENSG00000138080	2	27301435	27309271	4	1	0.30095	0.38173	EMILIN1
ENSG00000138030	2	27309615	27323640	11	2	0.54089	0.29429	KHK
ENSG00000138028	2	27321757	27341995	21	6	-0.1893	0.57507	CGREF1
ENSG00000143994	2	27346682	27353680	4	1	0.18579	0.42631	ABHD1
ENSG00000138073	2	27353624	27357543	5	2	-0.49449	0.68952	PREB
ENSG00000186143	2	27359723	27362278	4	2	-0.62438	0.73381	C2orf53
ENSG00000163792	2	27371872	27376378	5	2	-0.067711	0.52699	TCF23
ENSG00000138074	2	27422455	27435826	23	6	-0.8648	0.80643	SLC5A6
ENSG00000138085	2	27434895	27440046	10	3	-0.90851	0.8182	ATRAID
ENSG00000084774	2	27440258	27466811	61	8	-0.70843	0.76066	CAD
ENSG00000115194	2	27476552	27498685	28	6	-1.568	0.94156	SLC30A3
ENSG00000163793	2	27498289	27504367	4	1	-1.4768	0.93014	DNAJC5G
ENSG00000138100	2	27505260	27530307	20	6	-0.72402	0.76547	TRIM54
ENSG00000115204	2	27532360	27548547	12	5	-0.40644	0.65779	MPV17
ENSG00000115207	2	27548716	27579868	11	6	-0.66473	0.74689	GTF3C2
ENSG00000115211	2	27587219	27593353	4	2	-0.13429	0.55341	EIF2B4
ENSG00000115234	2	27593389	27599995	6	2	0.26422	0.3958	SNX17
ENSG00000163795	2	27600098	27603657	2	1	-0.61958	0.73223	ZNF513
ENSG00000115241	2	27604061	27632554	24	4	0.26041	0.39727	PPM1G
ENSG00000115216	2	27650657	27665126	15	2	0.3894	0.34849	NRBP1
ENSG00000157992	2	27665233	27669348	2	1	0.45068	0.32611	KRTCAP3
ENSG00000138002	2	27667238	27712656	53	7	0.27471	0.39177	IFT172
ENSG00000115226	2	27714750	27718112	4	1	-0.1607	0.56384	FNDC4
ENSG00000084734	2	27719709	27746554	32	6	0.89917	0.18428	GCKR
ENSG00000233438	2	27760253	27790011	46	6	0.30344	0.38078	AC109829.1
ENSG00000221843	2	27799389	27805588	2	1	1.2989	0.096992	C2orf16
ENSG00000243943	2	27805897	27858041	91	9	0.094171	0.46249	ZNF512
ENSG00000176714	2	27848506	27851879	4	2	-0.59709	0.72478	CCDC121
ENSG00000198522	2	27851114	27874375	37	5	-0.70144	0.75849	GPN1
ENSG00000119760	2	27873679	27886676	8	3	-0.80161	0.78861	SUPT7L
ENSG00000163798	2	27886338	27917840	16	6	-0.41824	0.66212	SLC4A1AP
ENSG00000205334	2	27928653	27938599	10	3	0.33736	0.36792	AC074091.13
ENSG00000243147	2	27994584	28210954	258	12	1.651	0.049365	MRPL33
ENSG00000268656	2	27998851	28009186	7	3	1.8131	0.034912	AC110084.1
ENSG00000171174	2	28004231	28113965	135	10	1.7356	0.041313	RBKS
ENSG00000158019	2	28112808	28561768	780	39	0.77051	0.2205	BRE
ENSG00000075426	2	28615315	28640179	29	5	-0.25782	0.60173	FOSL2
ENSG00000163803	2	28680012	28866654	532	57	2.0122	0.022102	PLB1
ENSG00000213639	2	28974506	29025806	90	10	-0.051886	0.52069	PPP1CB
ENSG00000163806	2	29005383	29073477	100	10	0.49636	0.30982	SPDYA
ENSG00000171103	2	29072687	29093167	27	4	0.84405	0.19932	TRMT61B
ENSG00000163811	2	29117509	29171088	145	10	0.64188	0.26047	WDR43
ENSG00000189350	2	29179477	29284239	306	26	-0.98512	0.83772	FAM179A
ENSG00000179270	2	29283842	29297127	40	5	-1.7413	0.95918	C2orf71
ENSG00000115295	2	29320571	29412509	145	20	-1.6727	0.95281	CLIP4
ENSG00000171094	2	29415640	30144432	1981	127	-0.17807	0.57066	ALK
ENSG00000119801	2	30369807	30383399	22	9	-1.0368	0.85008	YPEL5
ENSG00000213626	2	30454397	30546596	242	29	0.48	0.31561	LBH
ENSG00000172954	2	30670092	30867091	551	18	-0.0063719	0.50254	LCLAT1
ENSG00000162949	2	30945637	31043408	253	37	-1.173	0.87961	CAPN13
ENSG00000158089	2	31133333	31378068	649	49	1.2264	0.11003	GALNT14
ENSG00000214711	2	31395924	31456724	294	21	0.41945	0.33744	CAPN14
ENSG00000013016	2	31456880	31492313	82	10	-0.43079	0.66669	EHD3
ENSG00000158125	2	31557187	31637581	198	35	0.8581	0.19542	XDH
ENSG00000162959	2	32090129	32236299	191	12	2.1685	0.01506	MEMO1
ENSG00000162961	2	32092878	32264881	238	15	2.1478	0.015866	DPY30
ENSG00000021574	2	32288680	32382706	165	13	1.9602	0.024986	SPAST
ENSG00000152683	2	32390933	32449448	108	11	1.7893	0.036786	SLC30A6
ENSG00000091106	2	32449522	32490923	71	9	2.1698	0.015011	NLRC4
ENSG00000119820	2	32502979	32541663	64	12	0.72302	0.23483	YIPF4
ENSG00000115760	2	32582096	32843966	427	20	-0.61658	0.73125	BIRC6
ENSG00000018699	2	32853099	33046118	569	33	-1.4675	0.92889	TTC27
ENSG00000049323	2	33172039	33624576	1522	69	-0.1297	0.5516	LTBP1
ENSG00000152689	2	33661391	33789817	286	46	-0.32857	0.62876	RASGRP3
ENSG00000119812	2	33808725	33824449	34	7	1.9287	0.026885	FAM98A
ENSG00000150938	2	36583069	36778278	430	43	0.90947	0.18155	CRIM1
ENSG00000217075	2	36758948	36779411	46	9	0.32873	0.37118	AC007401.2
ENSG00000171055	2	36778570	36873230	223	19	-0.1576	0.56262	FEZ2
ENSG00000205221	2	36923833	37041935	274	44	-0.10026	0.53993	VIT
ENSG00000115808	2	37070783	37193615	223	16	-0.84571	0.80114	STRN
ENSG00000008869	2	37195526	37311485	254	20	-0.064209	0.5256	HEATR5B
ENSG00000152133	2	37311594	37326387	31	6	-0.39214	0.65252	GPATCH11
ENSG00000055332	2	37326353	37384208	141	12	-0.0040628	0.50162	EIF2AK2
ENSG00000138068	2	37394963	37423741	208	13	0.2469	0.40249	SULT6B1
ENSG00000218739	2	37423631	37443336	36	10	1.6142	0.053243	CEBPZ-AS1
ENSG00000115816	2	37428755	37458856	51	14	1.319	0.093576	CEBPZ
ENSG00000003509	2	37458774	37480546	63	11	-0.41554	0.66113	NDUFAF7
ENSG00000115825	2	37477645	37551951	234	20	0.15624	0.43792	PRKD3
ENSG00000115828	2	37571717	37600465	66	17	0.10482	0.45826	QPCT
ENSG00000163171	2	37869032	37965611	283	32	1.927	0.026988	CDC42EP3
ENSG00000115841	2	38150330	38294285	325	18	1.9348	0.026507	RMDN2
ENSG00000138061	2	38294116	38337044	115	18	2.1233	0.016865	CYP1B1
ENSG00000119787	2	38522022	38604427	123	14	1.1668	0.12164	ATL2
ENSG00000143889	2	38789120	38830728	63	8	2.4748	0.006665	HNRNPLL
ENSG00000143891	2	38893052	38968379	148	18	0.047898	0.4809	GALM
ENSG00000115875	2	38970741	38978636	5	1	0.87683	0.19029	SRSF7
ENSG00000152147	2	38978676	39012142	58	8	0.59194	0.27695	GEMIN6
ENSG00000163214	2	39024871	39103075	124	9	-0.038825	0.51548	DHX57
ENSG00000188010	2	39103103	39156213	71	10	-1.2767	0.89915	MORN2
ENSG00000214694	2	39117021	39202590	107	17	0.10054	0.45996	ARHGEF33
ENSG00000269210	2	39186764	39187483	2	1	0.70996	0.23887	AC019171.1
ENSG00000115904	2	39208537	39351486	220	12	1.3217	0.093141	SOS1
ENSG00000205111	2	39402787	39456729	107	8	1.2422	0.10708	CDKL4
ENSG00000011566	2	39476407	39664453	372	19	0.68463	0.24679	MAP4K3
ENSG00000152154	2	39892122	39945103	52	4	0.5799	0.28099	TMEM178A
ENSG00000138050	2	39963200	40006407	84	7	-1.2153	0.88787	THUMPD2
ENSG00000183023	2	40324410	40838193	1454	97	0.8953	0.18531	SLC8A1
ENSG00000268898	2	40488147	40490117	7	2	0.56857	0.28483	AC007377.1
ENSG00000205086	2	42162508	42181406	28	6	1.0004	0.15856	C2orf91
ENSG00000162878	2	42275160	42285668	25	4	-0.6596	0.74524	PKDCC
ENSG00000143924	2	42396490	42559688	392	18	0.91715	0.17953	EML4
ENSG00000115944	2	42560686	42652228	146	14	1.0708	0.14213	COX7A2L
ENSG00000171126	2	42669157	42721237	111	19	1.692	0.045321	KCNG3
ENSG00000057935	2	42721709	42984087	475	18	0.67992	0.24828	MTA3
ENSG00000162881	2	42989642	42991401	4	1	0.18636	0.42608	OXER1
ENSG00000162882	2	42994229	43019733	82	9	0.068948	0.47252	HAAO
ENSG00000115970	2	43393800	43823185	850	30	-0.9456	0.82782	THADA
ENSG00000152518	2	43449541	43453748	6	3	-1.9546	0.97468	ZFP36L2
ENSG00000152527	2	43864412	43995126	398	33	0.63681	0.26213	PLEKHH2
ENSG00000138036	2	44001178	44037149	111	9	-2.0468	0.97966	DYNC2LI1
ENSG00000138075	2	44039611	44066004	58	11	-0.68099	0.75206	ABCG5
ENSG00000143921	2	44066103	44105605	194	11	0.48463	0.31397	ABCG8
ENSG00000138095	2	44113647	44223144	247	19	2.3558	0.0092425	LRPPRC
ENSG00000138032	2	44395108	44471523	111	10	0.65207	0.25718	PPM1B
ENSG00000138079	2	44502599	44548633	88	11	0.7163	0.2369	SLC3A1
ENSG00000138078	2	44543420	44589001	103	11	0.65204	0.25719	PREPL
ENSG00000143919	2	44589089	44999731	879	31	0.4041	0.34307	CAMKMT
ENSG00000138083	2	45168902	45173216	12	4	0.24622	0.40276	SIX3
ENSG00000170577	2	45232300	45236569	10	4	-1.3146	0.90567	SIX2
ENSG00000068784	2	45615819	45839304	544	22	-0.31639	0.62415	SRBD1
ENSG00000171132	2	45878484	46415129	1459	149	0.87818	0.18992	PRKCE
ENSG00000116016	2	46520806	46613836	210	30	-0.019525	0.50779	EPAS1
ENSG00000187600	2	46656329	46711564	159	14	1.0297	0.15157	TMEM247
ENSG00000250565	2	46717889	46769696	131	20	1.2233	0.11061	ATP6V1E2
ENSG00000119729	2	46768945	46810260	79	14	-0.12498	0.54973	RHOQ
ENSG00000151665	2	46808076	46844258	78	13	-0.44787	0.67288	PIGF
ENSG00000119878	2	46843555	46852881	17	5	-1.0593	0.85527	CRIPT
ENSG00000171150	2	46926091	46990268	201	22	1.5065	0.065966	SOCS5
ENSG00000222005	2	47043807	47049796	14	4	0.62059	0.26744	LINC01118
ENSG00000239332	2	47043836	47086146	106	20	1.5662	0.058654	LINC01119
ENSG00000180398	2	47129009	47168994	153	18	0.99339	0.16026	MCFD2
ENSG00000068724	2	47143296	47303276	547	49	1.118	0.13179	TTC7A
ENSG00000239605	2	47272677	47382517	395	46	-0.80778	0.79039	C2orf61
ENSG00000273269	2	47293080	47403650	383	38	-0.70123	0.75842	RP11-761B3.1
ENSG00000143933	2	47387221	47403740	29	8	0.39677	0.34577	CALM2
ENSG00000119888	2	47572297	47614740	106	19	0.21289	0.4157	EPCAM
ENSG00000095002	2	47630108	47789450	348	25	0.20162	0.42011	MSH2
ENSG00000184261	2	47743720	47798078	87	23	0.82445	0.20484	KCNK12
ENSG00000269563	2	47799601	47801998	7	2	-0.0050838	0.50203	AC138655.1
ENSG00000116062	2	47922669	48037240	241	28	0.23971	0.40528	MSH6
ENSG00000138081	2	48016455	48132932	270	16	-0.57943	0.71885	FBXO11
ENSG00000170802	2	48541776	48606433	167	17	2.4134	0.0079031	FOXN2
ENSG00000162869	2	48667737	48742525	193	22	-0.12104	0.54817	PPP1R21
ENSG00000243244	2	48756522	48826025	209	23	0.00088437	0.49965	STON1
ENSG00000068781	2	48757064	49003654	731	60	-0.51579	0.697	STON1-GTF2A1L
ENSG00000242441	2	48844937	48960287	326	30	0.035761	0.48574	GTF2A1L
ENSG00000138039	2	48859428	48982880	356	37	-0.18555	0.5736	LHCGR
ENSG00000170820	2	49189296	49381676	630	30	2.4468	0.0072058	FSHR
ENSG00000179915	2	50145643	51259674	2809	110	3.3798	0.0003627	NRXN1
ENSG00000115239	2	53759810	54087170	828	51	0.49706	0.30957	GPR75-ASB3
ENSG00000270898	2	53897430	54087297	465	30	0.97128	0.1657	ASB3
ENSG00000143942	2	53994929	54002333	18	7	0.9122	0.18083	CHAC2
ENSG00000068912	2	54014181	54045956	62	11	0.9962	0.15958	ERLEC1
ENSG00000119737	2	54080050	54087126	13	5	1.1701	0.12099	GPR75
ENSG00000068878	2	54091204	54197977	242	22	1.1882	0.11739	PSME4
ENSG00000170634	2	54197975	54532437	799	35	1.3863	0.082831	ACYP2
ENSG00000178021	2	54480315	54483409	5	2	1.0426	0.14857	TSPYL6
ENSG00000177994	2	54557171	54610879	97	17	0.91284	0.18066	C2orf73
ENSG00000115306	2	54683422	54896812	515	23	-0.12866	0.55119	SPTBN1
ENSG00000214595	2	54950636	55199157	660	55	0.14073	0.44404	EML6
ENSG00000115310	2	55199325	55339757	359	28	0.66145	0.25416	RTN4
ENSG00000162994	2	55401927	55459699	122	16	-2.2514	0.98782	CLHC1
ENSG00000143947	2	55459039	55462989	11	5	-1.9346	0.97348	RPS27A
ENSG00000085760	2	55463731	55496483	73	12	-1.3458	0.91082	MTIF2
ENSG00000115355	2	55514978	55647057	334	18	-0.68468	0.75323	CCDC88A
ENSG00000163001	2	55746740	55773015	62	13	0.62946	0.26453	CCDC104
ENSG00000138041	2	55774428	55846015	176	21	1.5357	0.062308	SMEK2
ENSG00000138035	2	55861400	55921045	166	20	0.73395	0.23149	PNPT1
ENSG00000115380	2	56093102	56151274	152	19	1.6441	0.050077	EFEMP1
ENSG00000055813	2	56411258	56613308	465	51	1.9335	0.026589	CCDC85A
ENSG00000028116	2	58134786	58387055	422	26	0.0557	0.47779	VRK2
ENSG00000115392	2	58386378	58468507	150	20	0.25103	0.4009	FANCL
ENSG00000119866	2	60678302	60780702	102	24	0.95191	0.17057	BCL11A
ENSG00000115421	2	60983365	61029220	78	10	0.44814	0.32703	PAPOLG
ENSG00000162924	2	61108656	61158745	53	13	0.87673	0.19032	REL
ENSG00000162927	2	61167357	61245394	97	17	1.2129	0.11259	PUS10
ENSG00000162928	2	61244360	61279125	46	10	1.1056	0.13446	PEX13
ENSG00000162929	2	61293006	61391960	179	17	2.1241	0.016832	KIAA1841
ENSG00000237651	2	61372243	61391964	68	6	2.3191	0.010195	C2orf74
ENSG00000173209	2	61404553	61418338	17	6	2.5064	0.006098	AHSA2
ENSG00000115464	2	61414598	61697904	442	21	1.4152	0.07851	USP34
ENSG00000082898	2	61704984	61765761	80	7	-0.19751	0.57829	XPO1
ENSG00000170264	2	62051989	62081278	60	9	0.31577	0.37609	FAM161A
ENSG00000115484	2	62095224	62115939	52	8	-0.086572	0.53449	CCT4
ENSG00000173163	2	62115859	62374382	377	21	-0.51296	0.69601	COMMD1
ENSG00000170340	2	62423248	62451866	22	3	0.10107	0.45975	B3GNT2
ENSG00000186889	2	62727356	62739029	34	8	1.5906	0.055851	TMEM17
ENSG00000115504	2	62900986	63273622	302	28	2.3885	0.0084597	EHBP1
ENSG00000115507	2	63277192	63284971	7	4	1.1479	0.1255	OTX1
ENSG00000143951	2	63348518	64054977	1181	30	1.5833	0.05668	WDPCP
ENSG00000014641	2	63815743	63834331	28	4	1.8221	0.034219	MDH1
ENSG00000169764	2	64068074	64118696	85	14	-1.7496	0.95991	UGP2
ENSG00000143952	2	64119280	64246206	301	25	-0.67983	0.75169	VPS54
ENSG00000197329	2	64319786	64371588	99	11	1.4837	0.068942	PELI1
ENSG00000119862	2	64681103	64688515	7	3	1.2783	0.10056	LGALSL
ENSG00000119844	2	64751465	64820139	95	6	-0.74509	0.77189	AFTPH
ENSG00000179833	2	64858755	64978139	163	16	-0.91972	0.82114	SERTAD2
ENSG00000115902	2	65215611	65250999	61	15	0.7169	0.23672	SLC1A4
ENSG00000011523	2	65283500	65314138	74	12	0.78387	0.21656	CEP68
ENSG00000138069	2	65297835	65357240	146	16	0.55971	0.28784	RAB1A
ENSG00000138071	2	65454887	65498387	82	10	1.979	0.023908	ACTR2
ENSG00000198369	2	65537985	65659771	292	19	2.0283	0.021264	SPRED2
ENSG00000143995	2	66660584	66801001	215	30	0.71942	0.23594	MEIS1
ENSG00000143971	2	67624451	67637677	17	6	1.2736	0.1014	ETAA1
ENSG00000197223	2	68268262	68338080	55	11	0.053756	0.47856	C1D
ENSG00000243667	2	68350068	68384692	48	6	-0.34053	0.63327	WDR92
ENSG00000273398	2	68358370	68488362	196	11	-0.17342	0.56884	RP11-474G23.1
ENSG00000115946	2	68384976	68403370	36	5	-0.43919	0.66974	PNO1
ENSG00000221823	2	68405989	68483369	122	8	-0.025946	0.51035	PPP3R1
ENSG00000119865	2	68511303	68547183	54	13	-0.021457	0.50856	CNRIP1
ENSG00000115956	2	68592305	68624585	158	13	-0.018264	0.50729	PLEK
ENSG00000204923	2	68686551	68694390	5	1	0.92654	0.17708	FBXO48
ENSG00000169621	2	68694693	68858004	318	10	0.55906	0.28806	APLF
ENSG00000169618	2	68870721	68882708	18	6	0.93888	0.1739	PROKR1
ENSG00000163219	2	68906733	69053965	457	40	1.1338	0.12843	ARHGAP25
ENSG00000163217	2	69092613	69098649	10	3	0.74509	0.22811	BMP10
ENSG00000183607	2	69172364	69180102	12	4	-0.0093529	0.50373	GKN2
ENSG00000169605	2	69201705	69208106	24	4	0.36789	0.35648	GKN1
ENSG00000169604	2	69240310	69476459	514	53	1.4386	0.075133	ANTXR1
ENSG00000198380	2	69546905	69614382	109	5	0.23912	0.40551	GFPT1
ENSG00000169599	2	69622882	69664760	84	6	0.056743	0.47737	NFU1
ENSG00000115977	2	69688532	69901481	240	24	-0.47438	0.68238	AAK1
ENSG00000196975	2	69871557	70053596	330	25	0.046424	0.48149	ANXA4
ENSG00000087338	2	70056774	70108528	53	5	0.83973	0.20053	GMCL1
ENSG00000124380	2	70120692	70132707	16	3	1.2709	0.10188	SNRNP27
ENSG00000059728	2	70124820	70170077	60	3	1.2389	0.10768	MXD1
ENSG00000244617	2	70187226	70189397	1	1	1.4686	0.070968	ASPRV1
ENSG00000169564	2	70314585	70316332	1	1	-1.7501	0.95995	PCBP1
ENSG00000115998	2	70377012	70475747	159	13	0.56362	0.28651	C2orf42
ENSG00000116001	2	70436576	70475792	60	5	0.022582	0.49099	TIA1
ENSG00000116005	2	70484518	70508323	38	3	0.033179	0.48677	PCYOX1
ENSG00000143977	2	70508494	70520903	18	2	0.16886	0.43295	SNRPG
ENSG00000035141	2	70523107	70529222	12	2	-0.26573	0.60478	FAM136A
ENSG00000163235	2	70674412	70781325	220	29	-0.12309	0.54898	TGFA
ENSG00000075340	2	70834750	70995357	479	33	-1.6013	0.94535	ADD2
ENSG00000183733	2	71004442	71017775	48	5	-0.33496	0.63117	FIGLA
ENSG00000152672	2	71035775	71047732	20	5	-0.4101	0.65913	CLEC4F
ENSG00000116031	2	71057347	71062952	16	5	-0.85872	0.80475	CD207
ENSG00000116035	2	71127720	71160576	81	16	-0.97891	0.83619	VAX2
ENSG00000116039	2	71163012	71192536	77	18	-1.915	0.97225	ATP6V1B1
ENSG00000258881	2	71166448	71222466	126	29	-0.92292	0.82198	AC007040.11
ENSG00000144031	2	71205510	71212626	13	4	-0.6042	0.72715	ANKRD53
ENSG00000144043	2	71213068	71222075	28	6	0.54904	0.29149	TEX261
ENSG00000124357	2	71291474	71306935	45	7	0.67098	0.25112	NAGK
ENSG00000124370	2	71336814	71357369	59	6	0.96695	0.16678	MCEE
ENSG00000124383	2	71357444	71377231	52	5	-0.24937	0.59846	MPHOSPH10
ENSG00000124374	2	71409869	71454213	134	18	1.0586	0.14489	PAIP2B
ENSG00000075292	2	71503691	71662199	395	22	-0.38708	0.65065	ZNF638
ENSG00000135636	2	71680852	71913898	591	69	-0.72961	0.76719	DYSF
ENSG00000003137	2	72356367	72375167	19	4	-1.1295	0.87066	CYP26B1
ENSG00000144036	2	72403113	73053170	754	17	-0.44902	0.67329	EXOC6B
ENSG00000116096	2	73114489	73119287	2	1	0.11505	0.4542	SPR
ENSG00000135638	2	73143389	73162020	16	5	1.6971	0.044835	EMX1
ENSG00000144040	2	73169165	73302747	170	12	1.2083	0.11347	SFXN5
ENSG00000135631	2	73300510	73383849	170	18	1.6626	0.048195	RAB11FIP5
ENSG00000214513	2	73429386	73439641	25	5	0.40515	0.34268	NOTO
ENSG00000135632	2	73441350	73454365	21	6	1.9126	0.0279	SMYD5
ENSG00000135617	2	73455134	73460366	12	3	2.1413	0.016126	PRADC1
ENSG00000135624	2	73460548	73480149	42	8	1.9216	0.027331	CCT7
ENSG00000163013	2	73481810	73511559	24	9	1.5403	0.061739	FBXO41
ENSG00000135625	2	73518058	73520833	2	1	0.38645	0.34958	EGR4
ENSG00000116127	2	73612886	73837920	310	10	1.4729	0.070388	ALMS1
ENSG00000144035	2	73867959	73869520	1	1	2.5232	0.0058143	NAT8
ENSG00000144034	2	73956231	73964527	8	1	0.6459	0.25917	TPRKB
ENSG00000144048	2	73989311	74007284	9	2	0.60642	0.27212	DUSP11
ENSG00000187833	2	74011316	74044274	5	2	0.01761	0.49297	C2orf78
ENSG00000124356	2	74056086	74100786	83	11	0.6502	0.25778	STAMBP
ENSG00000163017	2	74119441	74146992	77	7	0.31935	0.37473	ACTG2
ENSG00000114956	2	74153953	74186088	59	7	0.21084	0.41651	DGUOK
ENSG00000187605	2	74229840	74335303	138	8	-1.1951	0.88397	TET3
ENSG00000217702	2	74361599	74362521	4	2	0.21813	0.41366	MGC10955
ENSG00000163170	2	74362525	74375121	21	3	-0.29184	0.61479	BOLA3
ENSG00000114978	2	74379655	74406025	42	4	-0.44465	0.67171	MOB1A
ENSG00000065911	2	74425689	74444692	24	5	1.1866	0.1177	MTHFD2
ENSG00000264324	2	74438731	74590504	177	22	0.86704	0.19296	RP11-287D1.3
ENSG00000188687	2	74443369	74570541	147	21	0.74081	0.2294	SLC4A5
ENSG00000204843	2	74588281	74619214	28	5	0.65453	0.25638	DCTN1
ENSG00000159239	2	74641304	74648718	8	3	0.47177	0.31855	C2orf81
ENSG00000005448	2	74648805	74652882	2	1	0.81504	0.20752	WDR54
ENSG00000114993	2	74652963	74669549	7	2	0.58713	0.27856	RTKN
ENSG00000115274	2	74682150	74688011	4	1	0.051779	0.47935	INO80B
ENSG00000239779	2	74685456	74688018	3	1	-0.0052727	0.5021	WBP1
ENSG00000204822	2	74699085	74700449	1	1	0.092626	0.4631	MRPL53
ENSG00000135637	2	74699113	74710535	8	5	0.57014	0.28429	CCDC142
ENSG00000115282	2	74710200	74722013	4	2	-0.36714	0.64324	TTC31
ENSG00000179528	2	74724644	74730443	7	3	-0.072485	0.52889	LBX2
ENSG00000115289	2	74732170	74735707	2	1	0.13833	0.44499	PCGF1
ENSG00000115297	2	74740590	74744274	1	1	0.09608	0.46173	TLX2
ENSG00000144045	2	74745258	74753463	3	2	0.83639	0.20147	DQX1
ENSG00000115307	2	74753772	74757066	2	1	0.92479	0.17754	AUP1
ENSG00000115317	2	74756504	74760472	3	2	1.3477	0.088872	HTRA2
ENSG00000115318	2	74759541	74782817	14	3	0.057959	0.47689	LOXL3
ENSG00000115325	2	74776153	74784681	8	2	-0.044904	0.51791	DOK1
ENSG00000159374	2	74785010	74875465	38	8	-0.23548	0.59308	M1AP
ENSG00000135622	2	74881355	74909186	21	4	-0.061439	0.5245	SEMA4F
ENSG00000159399	2	75061108	75120486	129	19	-0.027684	0.51104	HK2
ENSG00000115350	2	75185619	75197255	22	6	0.46195	0.32206	POLE4
ENSG00000115353	2	75273590	75426826	294	35	0.28359	0.38836	TACR1
ENSG00000115363	2	75696428	75796848	197	30	-2.4147	0.99213	EVA1A
ENSG00000115364	2	75873909	75917977	104	12	0.51776	0.30231	MRPL19
ENSG00000005436	2	75879126	75938115	119	11	0.76564	0.22194	GCFC2
ENSG00000176204	2	76974845	77820445	2151	102	-1.1787	0.88073	LRRTM4
ENSG00000143954	2	79252812	79255631	13	3	0.74599	0.22784	REG3G
ENSG00000172023	2	79312156	79315145	9	2	1.6565	0.048809	REG1B
ENSG00000115386	2	79347488	79350545	9	3	-0.065535	0.52613	REG1A
ENSG00000172016	2	79384132	79386879	2	1	1.4116	0.079039	REG3A
ENSG00000066032	2	79412357	80875905	3360	238	0.92958	0.17629	CTNNA2
ENSG00000162951	2	80515483	80531874	16	5	0.8023	0.21119	LRRTM1
ENSG00000163541	2	84650647	84687169	51	5	1.2814	0.10003	SUCLG1
ENSG00000115423	2	84743579	85046713	581	15	0.74524	0.22806	DNAH6
ENSG00000186854	2	85048774	85134132	208	18	-1.5726	0.94209	TRABD2A
ENSG00000269417	2	85122209	85122345	2	1	-0.52681	0.70084	AC022210.1
ENSG00000034510	2	85132749	85133795	2	1	-0.49173	0.68854	TMSB10
ENSG00000176407	2	85198216	85286595	101	10	1.6258	0.051994	KCMF1
ENSG00000152284	2	85360533	85537511	461	47	1.1879	0.11744	TCF7L1
ENSG00000152291	2	85545147	85555548	30	4	2.5315	0.005678	TGOLN2
ENSG00000042445	2	85569211	85581743	22	6	3.6893	0.00011244	RETSAT
ENSG00000115459	2	85581517	85618875	65	11	1.7418	0.040769	ELMOD3
ENSG00000042493	2	85621871	85645555	79	14	2.153	0.015661	CAPG
ENSG00000152292	2	85645844	85664152	34	8	3.1941	0.00070134	SH2D6
ENSG00000168906	2	85766288	85772403	6	3	1.6819	0.046295	MAT2A
ENSG00000115486	2	85771846	85788670	39	8	1.6425	0.050239	GGCX
ENSG00000118640	2	85788685	85809154	61	8	0.92821	0.17665	VAMP8
ENSG00000168899	2	85811531	85820535	18	5	0.9258	0.17728	VAMP5
ENSG00000168894	2	85822848	85824736	4	2	2.1644	0.015218	RNF181
ENSG00000168890	2	85825671	85830319	1	1	-0.74173	0.77087	TMEM150A
ENSG00000168883	2	85829979	85876403	46	11	2.0048	0.02249	USP39
ENSG00000168887	2	85833777	85839189	4	2	-0.90485	0.81723	C2orf68
ENSG00000168878	2	85884437	85895864	13	5	2.4594	0.0069593	SFTPB
ENSG00000115523	2	85912298	85925977	45	6	-0.25461	0.60049	GNLY
ENSG00000168874	2	85978467	86015189	41	7	-0.18432	0.57312	ATOH8
ENSG00000115525	2	86066267	86116137	124	13	1.7895	0.036766	ST3GAL5
ENSG00000068654	2	86247339	86333278	161	15	0.39524	0.34633	POLR1A
ENSG00000132300	2	86333305	86369280	75	8	1.0898	0.13791	PTCD3
ENSG00000132305	2	86371055	86422893	115	6	-0.17107	0.56792	IMMT
ENSG00000132313	2	86426478	86440917	26	4	-0.0089797	0.50358	MRPL35
ENSG00000068615	2	86441116	86565206	320	14	1.6164	0.053007	REEP1
ENSG00000115548	2	86667770	86719839	89	11	3.4419	0.00028887	KDM3A
ENSG00000115561	2	86730554	86948245	313	22	3.0496	0.0011455	CHMP3
ENSG00000249884	2	86732791	86948245	308	24	3.1932	0.00070353	RNF103-CHMP3
ENSG00000239305	2	86830516	86850989	35	6	2.5	0.006209	RNF103
ENSG00000153561	2	86947296	87005164	44	4	0.64774	0.25858	RMND5A
ENSG00000153563	2	87011729	87035519	58	5	1.2265	0.11	CD8A
ENSG00000172116	2	87042462	87089047	60	7	1.0989	0.1359	CD8B
ENSG00000229615	2	87089023	87092827	1	1	-0.023479	0.50937	AC111200.1
ENSG00000187627	2	87135076	87241104	1	1	1.8432	0.032647	RGPD1
ENSG00000185304	2	88055474	88285309	2	1	1.8606	0.031403	RGPD2
ENSG00000172086	2	88326724	88355248	34	5	0.097444	0.46119	KRCC1
ENSG00000115593	2	88367299	88412906	119	17	-0.55147	0.70934	SMYD1
ENSG00000163586	2	88422510	88427635	5	2	0.27989	0.38978	FABP1
ENSG00000144115	2	88469835	88486146	32	9	-0.32503	0.62742	THNSL2
ENSG00000172073	2	88824169	88829102	10	3	-1.3039	0.90387	TEX37
ENSG00000172071	2	88856259	88927094	62	11	0.27021	0.3935	EIF2AK3
ENSG00000153574	2	88991162	89050452	119	7	-1.4619	0.92812	RPIA
ENSG00000163060	2	95537178	95542574	9	3	0.88608	0.18779	TEKT4
ENSG00000172005	2	95691422	95719737	14	6	-1.2392	0.89237	MAL
ENSG00000144029	2	95752952	95815179	20	4	-0.58007	0.71907	MRPS5
ENSG00000144026	2	95813075	95831158	9	4	-0.19984	0.5792	ZNF514
ENSG00000163067	2	95831177	95850065	14	3	-1.4536	0.92697	ZNF2
ENSG00000155066	2	95940201	95957056	15	6	-0.861	0.80538	PROM2
ENSG00000115041	2	95963052	96051825	74	6	0.056322	0.47754	KCNIP3
ENSG00000115042	2	96068469	96082364	3	2	1.0182	0.15429	FAHD2A
ENSG00000144015	2	96257766	96265526	2	1	-0.28461	0.61203	TRIM43
ENSG00000174501	2	96514587	96657541	61	10	0.77971	0.21778	ANKRD36C
ENSG00000186281	2	96687694	96705199	2	1	-0.089856	0.5358	GPAT2
ENSG00000222040	2	96778707	96781984	5	2	-0.49924	0.6912	ADRA2B
ENSG00000188886	2	96789589	96804175	13	4	0.33505	0.36879	ASTL
ENSG00000158050	2	96808905	96811179	1	1	1.3218	0.093111	DUSP2
ENSG00000084090	2	96850597	96874563	16	5	-0.91781	0.82064	STARD7
ENSG00000135956	2	96914254	96931732	11	5	1.3282	0.092053	TMEM127
ENSG00000144021	2	96931870	96939087	5	3	-0.2679	0.60561	CIAO1
ENSG00000144028	2	96940074	96971297	25	5	0.59053	0.27742	SNRNP200
ENSG00000121152	2	97001525	97039583	27	6	0.46021	0.32268	NCAPH
ENSG00000196843	2	97202480	97218375	15	5	0.93988	0.17364	ARID5A
ENSG00000114982	2	97258907	97308524	27	8	0.19665	0.42205	KANSL3
ENSG00000071073	2	99235569	99347589	41	7	1.1502	0.12502	MGAT4A
ENSG00000196872	2	99410309	99552722	304	17	0.40237	0.34371	KIAA1211L
ENSG00000135951	2	99613724	99771427	353	16	0.1563	0.4379	TSGA10
ENSG00000273045	2	99757948	99767950	22	4	0.098735	0.46067	C2ORF15
ENSG00000241962	2	99757948	99939204	356	22	0.36121	0.35897	C2orf15
ENSG00000144182	2	99771418	99779620	24	5	0.05624	0.47758	LIPT1
ENSG00000273155	2	99771461	99811761	90	9	0.28646	0.38726	MRPL30
ENSG00000158411	2	99777890	99797521	32	4	0.2022	0.41988	MITD1
ENSG00000185414	2	99797542	99814089	37	7	0.53798	0.2953	MRPL30
ENSG00000185674	2	99858709	99871745	19	7	0.32521	0.37251	LYG2
ENSG00000144214	2	99900701	99921205	28	6	-0.33512	0.63123	LYG1
ENSG00000115514	2	99935445	99957165	38	6	-0.27016	0.60648	TXNDC9
ENSG00000158417	2	99953816	100017789	135	15	-0.17319	0.56875	EIF5B
ENSG00000135945	2	100016938	100106497	177	13	0.098311	0.46084	REV1
ENSG00000144218	2	100162323	100759201	929	45	0.95753	0.16915	AFF3
ENSG00000170500	2	100889753	100939195	151	9	1.5687	0.058363	LONRF2
ENSG00000115526	2	101008327	101034118	57	8	1.7342	0.041439	CHST10
ENSG00000204640	2	101086944	101099742	51	5	1.1245	0.13039	NMS
ENSG00000115539	2	101179152	101193197	28	5	0.10723	0.4573	PDCL3
ENSG00000170485	2	101436614	101613291	419	53	1.4044	0.080094	NPAS2
ENSG00000071082	2	101618177	101640494	42	6	2.5793	0.00495	RPL31
ENSG00000204634	2	101624079	101869328	455	32	1.8901	0.029375	TBC1D8
ENSG00000158435	2	101869264	101886778	17	7	1.1622	0.12257	CNOT11
ENSG00000163162	2	101887681	101925163	32	8	0.76192	0.22305	RNF149
ENSG00000175874	2	101962013	102004057	85	10	0.3019	0.38136	CREG2
ENSG00000196460	2	102013823	102091165	225	13	-0.76017	0.77642	RFX8
ENSG00000071054	2	102313312	102511149	287	20	1.4405	0.074859	MAP4K4
ENSG00000233404	2	102508955	102511150	2	1	0.39475	0.34651	FLJ20373
ENSG00000115590	2	102608306	102645006	117	8	0.073051	0.47088	IL1R2
ENSG00000115594	2	102681004	102796334	262	21	-1.2838	0.90039	IL1R1
ENSG00000115598	2	102803433	102856462	191	11	0.97448	0.16491	IL1RL2
ENSG00000115602	2	102927962	102968497	114	10	-1.2907	0.9016	IL1RL1
ENSG00000115604	2	102927989	103015218	258	16	-1.4439	0.92562	IL18R1
ENSG00000115607	2	103035149	103069025	108	11	-1.6618	0.95172	IL18RAP
ENSG00000180251	2	103089762	103150431	215	14	-0.70916	0.76089	SLC9A4
ENSG00000115616	2	103236166	103327777	142	21	0.33307	0.36954	SLC9A2
ENSG00000135953	2	103332299	103353347	29	4	-0.65863	0.74493	MFSD9
ENSG00000170417	2	103353367	103460352	180	13	0.026797	0.48931	TMEM182
ENSG00000198914	2	105471969	105476929	5	2	0.86745	0.19285	POU3F3
ENSG00000135972	2	105654441	105716418	194	7	0.8731	0.1913	MRPS9
ENSG00000268556	2	105867759	105869601	1	1	-1.2325	0.89111	AC012360.1
ENSG00000135966	2	105880871	105946491	157	20	1.4616	0.071919	TGFBRAP1
ENSG00000135974	2	105953816	105965668	23	6	1.3092	0.095226	C2orf49
ENSG00000115641	2	105974169	106054970	194	35	0.87922	0.18964	FHL2
ENSG00000071051	2	106361354	106510730	454	29	0.57348	0.28316	NCK2
ENSG00000119147	2	106679702	106694615	27	10	-0.41898	0.66238	C2orf40
ENSG00000115652	2	106709759	106810795	206	26	-0.84312	0.80042	UXS1
ENSG00000153165	2	107021446	107084832	6	3	1.3264	0.09235	RGPD3
ENSG00000269000	2	107099728	107103848	6	3	0.91648	0.17971	AC108868.1
ENSG00000144057	2	107418056	107503564	252	17	0.67463	0.24995	ST6GAL2
ENSG00000196862	2	108443388	108507297	6	2	-0.097214	0.53872	RGPD4
ENSG00000115665	2	108602979	108630450	53	17	1.0984	0.13601	SLC5A7
ENSG00000196228	2	108863651	108881807	41	9	-1.1212	0.86889	SULT1C3
ENSG00000198203	2	108905095	108926371	42	10	0.90923	0.18161	SULT1C2
ENSG00000198075	2	108994367	109004513	13	4	1.6276	0.051808	SULT1C4
ENSG00000135968	2	109065017	109125871	147	12	2.7655	0.0028417	GCC2
ENSG00000169756	2	109150857	109303702	242	21	2.9371	0.0016564	LIMS1
ENSG00000153201	2	109335937	109402267	66	6	1.8011	0.035841	RANBP2
ENSG00000163006	2	109403213	109501933	147	11	0.81042	0.20885	CCDC138
ENSG00000135960	2	109510927	109605828	198	29	1.7736	0.038067	EDAR
ENSG00000172985	2	109745804	110262207	891	56	0.99757	0.15924	SH3RF3
ENSG00000186522	2	110300559	110371783	141	15	0.43405	0.33213	2010-09-01
ENSG00000198142	2	110371911	110376563	9	3	-0.79562	0.78687	SOWAHC
ENSG00000144063	2	110841447	110874143	26	6	-2.0113	0.97785	MALL
ENSG00000144061	2	110879888	110962643	87	8	-0.94905	0.8287	NPHP1
ENSG00000169679	2	111395275	111435691	25	3	-0.19271	0.57641	BUB1
ENSG00000153093	2	111490150	111875799	877	54	0.33574	0.36853	ACOXL
ENSG00000153094	2	111876955	111926024	71	10	-0.84232	0.80019	BCL2L11
ENSG00000153107	2	112523848	112642267	136	12	2.356	0.0092354	ANAPC1
ENSG00000153208	2	112656056	112787138	382	15	0.025251	0.48993	MERTK
ENSG00000153214	2	112812800	112876895	142	21	1.7482	0.040213	TMEM87B
ENSG00000144152	2	112895962	112945791	88	16	0.35295	0.36206	FBLN7
ENSG00000144161	2	112969102	113012713	40	6	0.4249	0.33546	ZC3H8
ENSG00000188177	2	113033171	113097640	101	8	0.7626	0.22285	ZC3H6
ENSG00000169629	2	113127669	113192065	6	3	0.71874	0.23615	RGPD8
ENSG00000114999	2	113239731	113299316	88	10	-0.031719	0.51265	TTL
ENSG00000125630	2	113299492	113334635	75	9	-0.80017	0.78819	POLR1B
ENSG00000125611	2	113341817	113346852	9	3	-0.78163	0.78278	CHCHD5
ENSG00000144136	2	113403434	113421404	28	5	0.67791	0.24892	SLC20A1
ENSG00000144130	2	113479063	113500456	28	3	-0.97368	0.83489	NT5DC4
ENSG00000169607	2	113493930	113522254	33	4	-0.287	0.61294	CKAP2L
ENSG00000115008	2	113531492	113542167	21	3	-0.77637	0.78124	IL1A
ENSG00000125538	2	113587328	113594480	10	3	-0.59002	0.72241	IL1B
ENSG00000125571	2	113670548	113676459	28	3	-2.3348	0.99022	IL37
ENSG00000136688	2	113730780	113743242	13	3	0.061444	0.4755	IL36G
ENSG00000136694	2	113763038	113765621	3	1	-0.65881	0.74499	IL36A
ENSG00000136696	2	113779668	113810444	82	10	-0.85126	0.80269	IL36B
ENSG00000136695	2	113816215	113822959	40	3	0.079501	0.46832	IL36RN
ENSG00000136697	2	113825547	113833427	25	5	-0.49318	0.68906	IL1F10
ENSG00000136689	2	113864791	113891593	105	8	-0.24147	0.59541	IL1RN
ENSG00000125637	2	113914902	113966973	119	24	-1.7912	0.96337	PSD4
ENSG00000125618	2	113973574	114036527	173	19	-0.28049	0.61045	PAX8
ENSG00000136682	2	114195268	114253766	6	2	-1.1511	0.87515	CBWD2
ENSG00000144134	2	114384806	114400973	12	3	-0.33351	0.63063	RABL2A
ENSG00000115084	2	114462588	114514400	112	14	-0.30079	0.61821	SLC35F5
ENSG00000115091	2	114647537	114720173	201	15	2.6506	0.0040169	ACTR3
ENSG00000175497	2	115199876	116603328	2672	108	1.6458	0.049905	DPP10
ENSG00000088205	2	118572226	118589955	46	9	2.9787	0.0014475	DDX18
ENSG00000125633	2	118673054	118771709	245	21	0.82962	0.20338	CCDC93
ENSG00000125629	2	118846028	118868573	38	13	-0.20573	0.5815	INSIG2
ENSG00000163064	2	119599747	119605254	4	2	1.232	0.10898	EN1
ENSG00000019169	2	119699742	119752236	136	16	1.7682	0.038514	MARCO
ENSG00000144119	2	119913819	119916465	7	2	-1.0889	0.86191	C1QL2
ENSG00000115107	2	119981384	120023228	132	19	-0.53012	0.70198	STEAP3
ENSG00000186132	2	120059801	120124404	185	24	2.4632	0.0068848	C2orf76
ENSG00000155368	2	120124497	120130126	21	5	2.4151	0.0078647	DBI
ENSG00000171227	2	120187477	120196096	21	4	-0.70314	0.75902	TMEM37
ENSG00000080293	2	120197419	120282070	222	24	-0.32373	0.62693	SCTR
ENSG00000163075	2	120302008	120419827	137	13	0.28825	0.38658	PCDP1
ENSG00000144120	2	120436743	120444083	22	4	0.3388	0.36738	TMEM177
ENSG00000088179	2	120517207	120741394	344	16	0.083826	0.4666	PTPN4
ENSG00000115109	2	120770581	120936695	251	13	-1.3329	0.90872	EPB41L5
ENSG00000226479	2	120978854	120980984	3	2	-0.57678	0.71796	TMEM185B
ENSG00000144118	2	120997640	121052289	127	8	0.11173	0.45552	RALB
ENSG00000163083	2	121103719	121109384	1	1	1.1866	0.11768	INHBB
ENSG00000268194	2	121221911	121223697	6	2	-0.15931	0.56329	LINC01101
ENSG00000074047	2	121493199	121750229	489	62	-0.45424	0.67517	GLI2
ENSG00000115112	2	121974163	122042783	110	17	2.2709	0.011577	TFCP2L1
ENSG00000074054	2	122095352	122407163	609	11	1.5794	0.057121	CLASP1
ENSG00000155438	2	122484521	122494499	20	3	0.613	0.26994	NIFK
ENSG00000211460	2	122494679	122525429	30	5	-0.19519	0.57738	TSN
ENSG00000155052	2	124782864	125672864	2139	109	0.32432	0.37285	CNTNAP5
ENSG00000136732	2	127413509	127454246	32	9	1.0656	0.1433	GYPC
ENSG00000237524	2	127656472	127659673	13	2	0.02634	0.48949	AC114783.1
ENSG00000136717	2	127805603	127864931	202	25	0.89909	0.1843	BIN1
ENSG00000186684	2	127941696	127977654	76	12	-0.18686	0.57412	CYP27C1
ENSG00000163161	2	128014866	128051752	72	13	-0.33695	0.63192	ERCC3
ENSG00000169967	2	128056306	128146041	193	19	0.17685	0.42981	MAP3K2
ENSG00000115718	2	128176003	128186822	23	5	0.65861	0.25507	PROC
ENSG00000163166	2	128193783	128284462	177	18	-0.046112	0.51839	IWS1
ENSG00000169994	2	128293378	128395304	242	28	-0.037064	0.51478	MYO7B
ENSG00000072163	2	128395956	128439360	122	24	0.80819	0.20949	LIMS2
ENSG00000144230	2	128403439	128410213	15	6	0.61987	0.26767	GPR17
ENSG00000136709	2	128458596	128568761	199	24	0.024788	0.49011	WDR33
ENSG00000173349	2	128458597	128461385	7	3	-1.4112	0.92091	SFT2D3
ENSG00000144231	2	128603840	128615731	31	6	0.16383	0.43493	POLR2D
ENSG00000144233	2	128619204	128643496	30	6	-0.46946	0.68063	AMMECR1L
ENSG00000136715	2	128698791	128785694	134	13	-1.5314	0.93716	SAP130
ENSG00000136731	2	128848774	128953251	167	14	1.0296	0.15161	UGGT1
ENSG00000136720	2	128994290	129076151	218	35	0.49227	0.31127	HS6ST1
ENSG00000222014	2	130737235	130740311	4	1	-0.93322	0.82465	RAB6C
ENSG00000196604	2	130831108	130886795	3	1	1.192	0.11663	POTEF
ENSG00000152076	2	130896860	130902707	5	2	1.1839	0.11824	CCDC74B
ENSG00000136699	2	130908981	130940323	20	2	0.73618	0.23081	SMPD4
ENSG00000152082	2	130939310	130948302	14	2	-0.70337	0.75909	MZT2B
ENSG00000152086	2	130949318	130956034	3	1	-0.38914	0.65141	TUBA3E
ENSG00000136710	2	131095814	131099922	4	2	0.44816	0.32702	CCDC115
ENSG00000136718	2	131099798	131105383	6	3	0.16641	0.43392	IMP4
ENSG00000072135	2	131113580	131132982	16	2	0.54818	0.29179	PTPN18
ENSG00000173302	2	131486643	131487909	1	1	-0.91577	0.82011	GPR148
ENSG00000178171	2	131513008	131525707	5	2	0.32465	0.37272	AMER3
ENSG00000136002	2	131594489	131804836	393	35	-1.6149	0.94684	ARHGEF4
ENSG00000152102	2	131805449	131851033	33	3	0.29969	0.38221	FAM168B
ENSG00000115762	2	131862420	132111282	166	8	-1.5255	0.93644	PLEKHB2
ENSG00000178206	2	132044330	132050127	1	1	-0.57105	0.71602	CYP4F31P
ENSG00000173272	2	132222473	132250316	88	5	-0.96922	0.83378	MZT2A
ENSG00000075886	2	132233666	132240507	15	1	-0.72861	0.76688	TUBA3D
ENSG00000163040	2	132285248	132291239	11	3	-0.34308	0.63423	CCDC74A
ENSG00000197927	2	132479948	132524973	82	7	-2.0617	0.98038	C2orf27A
ENSG00000186825	2	132552534	132559234	4	1	-0.75289	0.77424	C2orf27B
ENSG00000163046	2	132905164	133015542	32	3	0.097554	0.46114	ANKRD30BL
ENSG00000183840	2	133174147	133404132	468	46	0.87427	0.19099	GPR39
ENSG00000150551	2	133402426	133429152	54	3	-0.53299	0.70298	LYPD1
ENSG00000176771	2	133429374	134326034	1633	130	0.37188	0.35499	NCKAP5
ENSG00000269686	2	133874577	133876625	7	2	-0.20092	0.57962	AC011755.1
ENSG00000152127	2	134877554	135212192	717	66	0.21306	0.41564	MGAT5
ENSG00000152128	2	135213330	135476570	542	34	-0.29828	0.61725	TMEM163
ENSG00000153086	2	135596117	135659604	89	5	0.34887	0.36359	ACMSD
ENSG00000082258	2	135675805	135716912	67	6	0.37642	0.3533	CCNT2
ENSG00000176601	2	135722061	135805038	146	11	1.0899	0.13787	MAP3K19
ENSG00000115839	2	135809835	135933964	144	10	0.67373	0.25024	RAB3GAP1
ENSG00000121988	2	135894486	136288806	479	11	0.19006	0.42463	ZRANB3
ENSG00000048991	2	136289025	136482840	174	17	-0.58464	0.72061	R3HDM1
ENSG00000144224	2	136499189	136542625	64	8	-0.35769	0.63971	UBXN4
ENSG00000115850	2	136545410	136594750	72	9	-0.42773	0.66558	LCT
ENSG00000076003	2	136597196	136633996	26	4	-0.46949	0.68064	MCM6
ENSG00000115866	2	136664247	136743670	48	4	-0.078068	0.53111	DARS
ENSG00000121966	2	136871919	136875735	4	2	1.7393	0.040991	CXCR4
ENSG00000144229	2	137523115	138435287	2561	96	0.25376	0.39984	THSD7B
ENSG00000150540	2	138721590	138773930	70	5	-0.77195	0.77993	HNMT
ENSG00000144228	2	139259371	139331117	87	12	-0.037359	0.5149	SPOPL
ENSG00000144227	2	139428342	139537918	290	34	-0.96885	0.83369	NXPH2
ENSG00000168702	2	140988992	142889270	6293	216	2.7493	0.0029865	LRP1B
ENSG00000115919	2	143635067	143799890	310	23	0.78542	0.2161	KYNU
ENSG00000075884	2	143848931	144525921	1176	70	1.5865	0.056314	ARHGAP15
ENSG00000121964	2	144695635	145090135	396	29	0.071106	0.47166	GTDC1
ENSG00000169554	2	145141648	145282147	118	22	0.083129	0.46687	ZEB2
ENSG00000121989	2	148602086	148688393	84	9	-2.2119	0.98651	ACVR2A
ENSG00000115947	2	148687968	148779147	118	9	-1.8313	0.96647	ORC4
ENSG00000204406	2	148778580	149275805	736	38	-1.9121	0.97207	MBD5
ENSG00000135999	2	149402009	149545130	265	10	1.7796	0.037573	EPC2
ENSG00000168280	2	149632819	149883273	170	8	1.8115	0.035033	KIF5C
ENSG00000150556	2	149894621	150071776	418	33	-0.57349	0.71684	LYPD6B
ENSG00000187123	2	150186499	150330662	228	23	-0.27703	0.60912	LYPD6
ENSG00000168288	2	150426148	150444330	35	6	0.93654	0.1745	MMADHC
ENSG00000115963	2	151324709	151395525	115	15	1.6352	0.051002	RND3
ENSG00000222031	2	151857734	151905288	171	18	1.6751	0.046958	AC023469.1
ENSG00000184898	2	152104454	152118393	20	4	-0.36946	0.64411	RBM43
ENSG00000123609	2	152126979	152146571	57	7	0.35733	0.36042	NMI
ENSG00000123610	2	152214106	152236560	42	5	1.417	0.078235	TNFAIP6
ENSG00000080345	2	152266397	152364527	166	17	-0.51146	0.69549	RIF1
ENSG00000183091	2	152341850	152591001	302	26	-0.74014	0.77039	NEB
ENSG00000162980	2	152645498	152685006	59	9	-0.24351	0.59619	ARL5A
ENSG00000182389	2	152689290	152955593	513	24	-1.3796	0.91614	CACNB4
ENSG00000115145	2	152973315	153032506	111	9	-0.091604	0.53649	STAM2
ENSG00000157827	2	153191751	153506348	785	46	-0.37973	0.64793	FMNL2
ENSG00000196504	2	153508107	153574511	104	15	0.6487	0.25827	PRPF40A
ENSG00000177917	2	153574407	153617767	98	14	0.58574	0.27902	ARL6IP6
ENSG00000177519	2	154333852	154335322	1	1	-2.2373	0.98737	RPRM
ENSG00000144278	2	154728426	155310361	1431	51	-0.047177	0.51881	GALNT13
ENSG00000162989	2	155554811	155714863	355	46	1.1255	0.13018	KCNJ3
ENSG00000153234	2	157180944	157198860	8	4	0.20069	0.42047	NR4A2
ENSG00000115159	2	157291802	157470247	285	15	2.0867	0.018459	GPD2
ENSG00000136542	2	158114110	158170723	67	5	0.25569	0.3991	GALNT5
ENSG00000136541	2	158175137	158184225	2	1	1.6827	0.04622	ERMN
ENSG00000115165	2	158271131	158345473	108	13	-0.14589	0.558	CYTIP
ENSG00000123612	2	158383279	158485517	95	15	-0.1841	0.57303	ACVR1C
ENSG00000115170	2	158592958	158732374	123	22	-0.0078791	0.50314	ACVR1
ENSG00000007001	2	158733214	158992666	622	49	0.24945	0.40151	UPP2
ENSG00000153237	2	159027593	159313265	912	46	1.4272	0.076756	CCDC148
ENSG00000144283	2	159313476	159539391	524	20	2.0358	0.020885	PKP4
ENSG00000163331	2	159651829	159719293	184	20	2.2582	0.011967	DAPL1
ENSG00000115183	2	159825146	160089170	630	44	2.9378	0.0016528	TANC1
ENSG00000196151	2	160092304	160143310	150	15	0.38418	0.35042	WDSUB1
ENSG00000123636	2	160175490	160473203	684	47	1.049	0.1471	BAZ2B
ENSG00000136536	2	160569000	160627538	181	15	1.368	0.085651	2007-03-01
ENSG00000241399	2	160625364	160654753	82	12	1.0768	0.1408	CD302
ENSG00000248672	2	160628362	160761221	349	27	1.405	0.080011	LY75-CD302
ENSG00000054219	2	160628362	160761260	349	27	1.405	0.080011	LY75
ENSG00000153246	2	160788519	160919121	334	26	0.94839	0.17147	PLA2R1
ENSG00000115221	2	160956177	161128399	365	35	0.62558	0.2658	ITGB6
ENSG00000153250	2	161128662	161350305	410	31	0.38431	0.35037	RBMS1
ENSG00000136560	2	161993419	162092732	126	9	0.66508	0.253	TANK
ENSG00000115233	2	162164549	162268228	137	15	2.0423	0.020563	PSMD14
ENSG00000136535	2	162272605	162282381	7	3	2.3347	0.0097783	TBR1
ENSG00000144290	2	162280843	162841792	961	25	3.4818	0.00024905	SLC4A10
ENSG00000197635	2	162848751	162931052	119	20	4.0091	3.0475e-05	DPP4
ENSG00000115263	2	162999392	163008914	7	1	1.3779	0.084112	GCG
ENSG00000078098	2	163027194	163101661	84	4	0.94811	0.17154	FAP
ENSG00000115267	2	163123589	163175213	90	3	1.1376	0.12764	IFIH1
ENSG00000115271	2	163175350	163228105	29	7	1.0212	0.15358	GCA
ENSG00000184611	2	163227917	163695240	629	42	2.0658	0.019424	KCNH7
ENSG00000182263	2	164449906	164592522	179	25	2.1018	0.017787	FIGN
ENSG00000115290	2	165349322	165478358	158	23	1.1317	0.12889	GRB14
ENSG00000082438	2	165510134	165700189	425	28	0.77669	0.21867	COBLL1
ENSG00000169507	2	165752696	165812035	149	15	-0.54186	0.70604	SLC38A11
ENSG00000153253	2	165944032	166060577	198	17	0.0042927	0.49829	SCN3A
ENSG00000136531	2	166095912	166248818	296	28	-1.1968	0.88431	SCN2A
ENSG00000178662	2	166326157	166545917	308	27	-0.6504	0.74228	CSRNP3
ENSG00000115339	2	166604101	166651192	45	6	-0.61489	0.73069	GALNT3
ENSG00000123607	2	166713985	166810353	158	18	1.5727	0.057891	TTC21B
ENSG00000144285	2	166845670	166984523	307	18	0.30342	0.38079	SCN1A
ENSG00000169432	2	167051695	167232503	434	40	0.16631	0.43395	SCN9A
ENSG00000136546	2	167260083	167350757	179	21	0.97178	0.16558	SCN7A
ENSG00000163092	2	167744997	168116263	1007	30	-1.6486	0.95038	XIRP2
ENSG00000172318	2	168675182	168730551	59	12	0.17623	0.43006	B3GALT1
ENSG00000198648	2	168810530	169104651	803	37	0.01153	0.4954	STK39
ENSG00000172292	2	169312372	169631644	657	69	1.3645	0.086209	CERS6
ENSG00000163072	2	169643049	169722024	153	22	-0.068596	0.52734	NOSTRIN
ENSG00000152253	2	169690642	169769881	145	20	1.1863	0.11775	SPC25
ENSG00000152254	2	169757750	169766505	9	2	0.85004	0.19765	G6PC2
ENSG00000073734	2	169779448	169887832	243	24	-0.44117	0.67046	ABCB11
ENSG00000073737	2	169921299	169952677	19	4	0.34906	0.36352	DHRS9
ENSG00000081479	2	169983619	170219195	532	56	0.87266	0.19142	LRP2
ENSG00000163093	2	170335688	170382432	97	16	-0.73534	0.76893	BBS5
ENSG00000251569	2	170335990	170382432	97	16	-0.73534	0.76893	RP11-724O16.1
ENSG00000239474	2	170366212	170382772	22	9	-0.75244	0.77411	KLHL41
ENSG00000138399	2	170386259	170430385	98	17	-1.4128	0.92114	FASTKD1
ENSG00000138398	2	170440850	170497916	171	13	-0.9857	0.83786	PPIG
ENSG00000154479	2	170501935	170550943	172	9	-0.53321	0.70305	CCDC173
ENSG00000144362	2	170550975	170558218	6	3	-0.55553	0.71073	PHOSPHO2
ENSG00000213160	2	170550998	170633499	277	21	-1.6338	0.94885	KLHL23
ENSG00000138385	2	170648443	170668574	51	11	0.0065921	0.49737	SSB
ENSG00000138382	2	170666591	170681441	43	9	-0.089006	0.53546	METTL5
ENSG00000144357	2	170683968	170940641	798	23	-0.075998	0.53029	UBR3
ENSG00000071909	2	171034655	171511681	1158	119	1.0424	0.14862	MYO3B
ENSG00000222033	2	171568961	171571077	3	2	1.8274	0.033818	LINC01124
ENSG00000204335	2	171571861	171574588	4	1	2.2291	0.012904	SP5
ENSG00000204334	2	171640296	171655481	29	3	1.8083	0.035283	ERICH2
ENSG00000128683	2	171669723	171717661	82	11	1.5241	0.063739	GAD1
ENSG00000115806	2	171784974	171823639	68	8	1.4144	0.07862	GORASP2
ENSG00000198586	2	171847333	172087824	449	18	1.3717	0.085083	TLK1
ENSG00000123600	2	172173919	172291312	167	21	-0.94846	0.82855	METTL8
ENSG00000115827	2	172290727	172341562	127	9	1.165	0.12201	DCAF17
ENSG00000071967	2	172378757	172414643	105	17	0.44491	0.32819	CYBRD1
ENSG00000077380	2	172543919	172604930	97	14	1.4982	0.067039	DYNC1I2
ENSG00000268821	2	172560844	172567314	7	3	1.304	0.09611	AC068039.1
ENSG00000115840	2	172640880	172864766	402	26	1.5935	0.055521	SLC25A12
ENSG00000128708	2	172778958	172848599	120	20	1.3753	0.084521	HAT1
ENSG00000172878	2	172864490	172947158	146	19	1.4965	0.067261	METAP1D
ENSG00000144355	2	172949468	172954405	2	1	-0.37026	0.64441	DLX1
ENSG00000115844	2	172964167	172967628	3	2	-0.54655	0.70766	DLX2
ENSG00000091409	2	173292082	173371181	275	22	0.58175	0.28037	ITGA6
ENSG00000152256	2	173420101	173489823	184	13	-0.0094503	0.50377	PDK1
ENSG00000091428	2	173600002	173917621	670	54	-0.69394	0.75614	RAPGEF4
ENSG00000091436	2	173940163	174132738	514	31	3.2529	0.00057108	MLTK
ENSG00000144354	2	174219548	174233725	34	7	0.43476	0.33187	CDCA7
ENSG00000172845	2	174771187	174830430	164	18	0.91973	0.17886	SP3
ENSG00000138430	2	174937175	175113426	426	19	0.31036	0.37814	OLA1
ENSG00000217236	2	175199674	175203220	10	4	1.9762	0.024065	SP9
ENSG00000138433	2	175212750	175260443	62	10	0.70824	0.2394	CIR1
ENSG00000144306	2	175260458	175294303	87	5	-0.13429	0.55341	SCRN3
ENSG00000163328	2	175296966	175351822	73	9	-0.29058	0.61432	GPR155
ENSG00000115935	2	175424300	175547644	143	22	1.8301	0.033621	WIPF1
ENSG00000138435	2	175612320	175629200	33	5	-0.87548	0.80934	CHRNA1
ENSG00000128656	2	175664091	175870097	231	15	-0.691	0.75522	CHN1
ENSG00000115966	2	175936978	176033110	172	13	0.63238	0.26357	ATF2
ENSG00000154518	2	176040986	176049335	24	4	0.4774	0.31654	ATP5G3
ENSG00000144320	2	176788620	176867567	139	22	1.6531	0.049157	KIAA1715
ENSG00000174279	2	176942200	176948641	7	2	0.49984	0.30859	EVX2
ENSG00000128714	2	176957619	176960666	3	1	-0.28623	0.61265	HOXD13
ENSG00000170178	2	176964458	176966408	2	1	1.3615	0.08668	HOXD12
ENSG00000128713	2	176968944	176974722	9	3	1.1528	0.12449	HOXD11
ENSG00000128710	2	176973518	176984670	12	4	0.28544	0.38765	HOXD10
ENSG00000128709	2	176987088	176989853	5	2	-0.56935	0.71544	HOXD9
ENSG00000175879	2	176994422	176997423	3	1	-2.5817	0.99508	HOXD8
ENSG00000128652	2	177001340	177037830	59	9	1.0001	0.15863	HOXD3
ENSG00000170166	2	177015950	177017954	3	1	0.68506	0.24665	HOXD4
ENSG00000128645	2	177053307	177055688	2	1	0.68659	0.24617	HOXD1
ENSG00000128654	2	177134123	177202753	93	11	1.1737	0.12025	MTX2
ENSG00000170144	2	178077291	178088686	9	2	0.3537	0.36178	HNRNPA3
ENSG00000116044	2	178092323	178257425	306	21	-0.3431	0.63424	NFE2L2
ENSG00000018510	2	178257372	178408564	242	12	0.2942	0.3843	AGPS
ENSG00000196659	2	178413726	178417742	1	1	-1.7301	0.9582	TTC30B
ENSG00000197557	2	178477720	178483694	22	3	0.53386	0.29672	TTC30A
ENSG00000128655	2	178487980	178973066	1413	42	-0.51506	0.69674	PDE11A
ENSG00000155636	2	178977151	179003738	50	12	-0.4279	0.66564	RBM45
ENSG00000079156	2	179059208	179264160	443	37	-0.39322	0.65292	OSBPL6
ENSG00000180228	2	179296141	179316239	18	5	-0.48342	0.6856	PRKRA
ENSG00000204311	2	179316163	179326117	9	3	-0.99714	0.84065	DFNB59
ENSG00000079150	2	179328391	179343327	16	5	0.51194	0.30435	FKBP7
ENSG00000116095	2	179345195	179381189	51	9	0.044612	0.48221	PLEKHA3
ENSG00000155657	2	179390716	179695529	333	26	1.2302	0.10931	TTN
ENSG00000163492	2	179694484	179914813	478	47	1.8811	0.029979	CCDC141
ENSG00000187231	2	179966419	180129517	318	20	0.34431	0.36531	SESTD1
ENSG00000144331	2	180306709	180726232	1238	90	2.2797	0.011314	ZNF385B
ENSG00000163510	2	180809603	180871840	136	11	-0.51063	0.69519	CWC22
ENSG00000170035	2	181831975	181941312	332	12	-0.78172	0.78281	UBE2E3
ENSG00000115232	2	182321929	182400914	174	20	2.5636	0.0051791	ITGA4
ENSG00000188452	2	182401403	182545392	304	21	1.713	0.043359	CERKL
ENSG00000162992	2	182537815	182545603	6	2	1.2944	0.09776	NEUROD1
ENSG00000138434	2	182756560	182795465	42	4	0.45424	0.32483	SSFA2
ENSG00000150722	2	182818968	182996125	312	33	1.0683	0.14269	PPP1R1C
ENSG00000115252	2	183004763	183387919	871	47	0.56962	0.28447	PDE1A
ENSG00000077232	2	183580999	183659191	98	6	-0.34196	0.63381	DNAJC10
ENSG00000162998	2	183698002	183731890	62	9	-0.26669	0.60515	FRZB
ENSG00000061676	2	183773843	183903586	239	22	0.74949	0.22678	NCKAP1
ENSG00000162999	2	183943287	183964733	50	10	-0.4112	0.65954	DUSP19
ENSG00000163002	2	183982241	184026408	237	22	0.93964	0.1737	NUP35
ENSG00000170396	2	185463093	185804219	617	23	0.70422	0.24065	ZNF804A
ENSG00000188738	2	186603355	186698017	86	12	1.5485	0.060753	FSIP2
ENSG00000065548	2	187350883	187374090	41	7	2.1007	0.017833	ZC3H15
ENSG00000213953	2	187361840	187365393	8	2	1.2374	0.10797	AC018867.1
ENSG00000138448	2	187454792	187545628	101	15	0.17675	0.42985	ITGAV
ENSG00000144369	2	187558698	187630685	84	13	1.067	0.14298	FAM171B
ENSG00000163012	2	187692562	187713935	74	3	-0.76469	0.77777	ZSWIM2
ENSG00000064989	2	188207856	188313187	206	18	1.1642	0.12217	CALCRL
ENSG00000003436	2	188328957	188430487	162	24	2.0306	0.021146	TFPI
ENSG00000144366	2	189156396	189460653	582	25	1.4704	0.070723	GULP1
ENSG00000174325	2	189598882	189654831	110	11	1.6183	0.052794	DIRC1
ENSG00000168542	2	189839046	189877472	62	8	-0.99743	0.84072	COL3A1
ENSG00000204262	2	189896622	190044605	344	12	0.94592	0.17209	COL5A2
ENSG00000115368	2	190306159	190340291	161	5	0.82007	0.20609	WDR75
ENSG00000138449	2	190425305	190448484	35	6	-0.11545	0.54596	SLC40A1
ENSG00000138381	2	190526111	190535557	17	4	-0.014766	0.50589	ASNSD1
ENSG00000151687	2	190539016	190625919	103	12	0.71781	0.23644	ANKAR
ENSG00000128694	2	190611386	190627953	14	4	0.52615	0.29939	OSGEPL1
ENSG00000128699	2	190635049	190649097	24	4	0.41477	0.33916	ORMDL1
ENSG00000231145	2	190642909	190643157	1	1	-0.66273	0.74625	AC013468.1
ENSG00000064933	2	190649107	190742355	156	17	1.5384	0.061981	PMS1
ENSG00000187699	2	190744335	191068210	554	43	-0.32674	0.62807	C2orf88
ENSG00000138379	2	190920423	190927455	14	2	-0.67137	0.74901	MSTN
ENSG00000198130	2	191054461	191208919	340	10	-0.18783	0.5745	HIBCH
ENSG00000151689	2	191208196	191236391	84	7	-0.6459	0.74083	INPP1
ENSG00000151690	2	191273081	191373931	207	18	1.1188	0.13161	MFSD6
ENSG00000189362	2	191369068	191399448	60	9	2.0979	0.017956	TMEM194B
ENSG00000138386	2	191511472	191557492	79	11	0.095167	0.46209	NAB1
ENSG00000115419	2	191745553	191830278	95	12	-0.38711	0.65066	GLS
ENSG00000115415	2	191829084	191885686	102	17	-0.9272	0.82309	STAT1
ENSG00000138378	2	191894302	192016322	118	21	0.4382	0.33062	STAT4
ENSG00000128641	2	192109911	192290115	265	11	-0.61573	0.73096	MYO1B
ENSG00000173559	2	192542794	192561385	12	4	0.061444	0.4755	NABP1
ENSG00000168497	2	192699028	192711981	14	5	0.25696	0.39861	SDPR
ENSG00000144339	2	192813769	193060435	349	41	1.2571	0.10436	TMEFF2
ENSG00000196950	2	196440701	196602426	234	27	0.9848	0.16236	SLC39A10
ENSG00000118997	2	196602427	196933536	498	26	0.44707	0.32741	DNAH7
ENSG00000081320	2	196998290	197041227	108	7	0.41676	0.33843	STK17B
ENSG00000138411	2	197059094	197458416	863	54	1.4853	0.068731	HECW2
ENSG00000144395	2	197504278	197628214	172	13	-0.11462	0.54563	CCDC150
ENSG00000119041	2	197627756	197664449	25	8	0.02621	0.48954	GTF3C3
ENSG00000187944	2	197669726	197675000	5	2	0.33476	0.3689	C2orf66
ENSG00000197121	2	197697728	197792520	131	7	0.083383	0.46677	PGAP1
ENSG00000065413	2	197831741	198175897	727	56	-1.0572	0.85478	ANKRD44
ENSG00000115524	2	198254508	198299815	39	7	0.33653	0.36823	SF3B1
ENSG00000115520	2	198318147	198340032	15	4	0.041242	0.48355	COQ10B
ENSG00000144381	2	198351305	198381461	31	5	0.11904	0.45262	HSPD1
ENSG00000115541	2	198364718	198368181	2	1	0.0239	0.49047	HSPE1
ENSG00000270757	2	198365137	198415450	48	7	0.52681	0.29916	HSPE1-MOB4
ENSG00000115540	2	198380295	198418423	40	7	0.59586	0.27563	MOB4
ENSG00000162944	2	198432948	198540769	124	9	0.61037	0.27081	RFTN2
ENSG00000222017	2	198557830	198639547	81	7	-0.27252	0.60739	AC011997.1
ENSG00000247626	2	198570087	198573113	1	1	-0.52573	0.70046	MARS2
ENSG00000152430	2	198591603	198651486	57	7	-0.18667	0.57404	BOLL
ENSG00000115896	2	198669426	199437305	1134	59	1.7917	0.036591	PLCL1
ENSG00000119042	2	200134223	200335989	205	17	0.83617	0.20153	SATB2
ENSG00000226124	2	200625267	200715896	110	19	2.2379	0.012615	FTCDNL1
ENSG00000178074	2	200775979	200820658	78	12	1.8716	0.030633	C2orf69
ENSG00000162971	2	200794698	200820459	42	9	1.8202	0.034365	TYW5
ENSG00000162972	2	200820040	200873263	84	15	2.4903	0.0063814	C2orf47
ENSG00000196141	2	201170604	201346986	317	34	0.35486	0.36135	SPATS2L
ENSG00000155729	2	201353675	201384507	45	13	0.086988	0.46534	KCTD18
ENSG00000163535	2	201374731	201448505	102	14	-0.24895	0.5983	SGOL2
ENSG00000138356	2	201450591	201541787	212	31	-0.74554	0.77203	AOX1
ENSG00000082153	2	201675317	201688569	14	4	-0.090836	0.53619	BZW1
ENSG00000013441	2	201717732	201729422	14	4	-0.35356	0.63817	CLK1
ENSG00000240344	2	201735630	201754026	21	6	-1.3242	0.90728	PPIL3
ENSG00000196290	2	201754050	201768655	10	3	-1.3583	0.91282	NIF3L1
ENSG00000115942	2	201773696	201828403	60	9	-1.9505	0.97444	ORC2
ENSG00000155744	2	201838441	201936394	139	13	-2.0193	0.97827	FAM126B
ENSG00000119013	2	201936156	201950473	31	4	-1.683	0.95381	NDUFB3
ENSG00000003402	2	201980827	202041410	105	12	-1.8761	0.96968	CFLAR
ENSG00000003400	2	202047604	202094129	64	8	-1.0616	0.85578	CASP10
ENSG00000064012	2	202098166	202152434	119	19	-0.61486	0.73068	CASP8
ENSG00000155749	2	202152994	202222121	134	15	0.39501	0.34642	ALS2CR12
ENSG00000115993	2	202241930	202316302	120	11	-0.2381	0.5941	TRAK2
ENSG00000082146	2	202252581	202345569	135	12	-0.31232	0.6226	STRADB
ENSG00000155754	2	202352148	202483901	317	17	-1.0423	0.85136	ALS2CR11
ENSG00000155755	2	202484907	202508293	21	7	0.22681	0.41028	TMEM237
ENSG00000082126	2	202509593	202563417	89	22	0.37376	0.35429	MPP4
ENSG00000003393	2	202565277	202645912	212	18	-0.58305	0.72007	ALS2
ENSG00000138395	2	202655184	202760273	178	31	-0.5094	0.69476	CDK15
ENSG00000155760	2	202899310	202903160	5	3	1.3652	0.086094	FZD7
ENSG00000182329	2	202937978	203062585	263	23	2.222	0.013141	AC079354.1
ENSG00000116030	2	203070903	203103331	52	9	2.2778	0.011369	SUMO1
ENSG00000055044	2	203130439	203168389	63	6	2.3241	0.010059	NOP58
ENSG00000204217	2	203241659	203432474	253	14	2.3097	0.010454	BMPR2
ENSG00000138439	2	203499901	203634480	135	17	2.3959	0.0082908	FAM117B
ENSG00000163596	2	203640690	203736708	125	13	1.5403	0.061747	ICA1L
ENSG00000138442	2	203739505	203879521	228	13	1.1129	0.13288	WDR12
ENSG00000138380	2	203776937	203851786	119	8	0.89094	0.18648	CARF
ENSG00000144426	2	203879602	204091101	244	22	1.888	0.029515	NBEAL1
ENSG00000119004	2	204103663	204163009	101	11	1.8662	0.031005	CYP20A1
ENSG00000138443	2	204192942	204312446	130	19	2.0809	0.018724	ABI2
ENSG00000173166	2	204259068	204400133	155	19	2.3234	0.010078	RAPH1
ENSG00000178562	2	204571198	204603635	57	7	-0.54258	0.70629	CD28
ENSG00000163599	2	204732509	204738683	3	1	-1.1175	0.8681	CTLA4
ENSG00000163600	2	204801471	204826300	47	12	1.018	0.15433	ICOS
ENSG00000116117	2	205410516	206484886	1952	113	0.16169	0.43577	PARD3B
ENSG00000118257	2	206546714	206662857	185	42	-1.4967	0.93277	NRP2
ENSG00000114933	2	206858445	206951027	170	19	-0.52485	0.70015	INO80D
ENSG00000023228	2	206979541	207024327	108	9	-0.48215	0.68515	NDUFS1
ENSG00000114942	2	207024309	207027652	2	1	-0.02155	0.5086	EEF1B2
ENSG00000183671	2	207040040	207082771	87	14	-0.47784	0.68362	GPR1
ENSG00000204186	2	207139387	207179148	51	7	-0.68059	0.75194	ZDBF2
ENSG00000114948	2	207308263	207485851	283	32	1.8847	0.029736	ADAM23
ENSG00000232125	2	207516345	207583120	221	28	2.6573	0.003938	DYTN
ENSG00000138400	2	207602487	207630271	102	8	2.0478	0.020287	MDH1B
ENSG00000118246	2	207630081	207657233	48	8	1.6816	0.046319	FASTKD2
ENSG00000144410	2	207804278	207834198	60	11	2.2213	0.013164	CPO
ENSG00000118263	2	207938861	208031991	244	38	1.7109	0.043552	KLF7
ENSG00000118260	2	208394461	208468155	89	10	1.1208	0.13119	CREB1
ENSG00000144401	2	208445355	208490652	55	7	1.1859	0.11783	METTL21A
ENSG00000163249	2	208576264	208626563	109	6	-0.59829	0.72518	CCNYL1
ENSG00000163251	2	208627310	208634287	8	4	-0.4546	0.6753	FZD5
ENSG00000178385	2	208693027	208890284	238	33	-1.4535	0.92696	PLEKHM3
ENSG00000118231	2	208986331	208989225	8	2	0.42346	0.33598	CRYGD
ENSG00000163254	2	208992861	208994554	2	1	-0.19717	0.57815	CRYGC
ENSG00000182187	2	209007297	209010892	14	2	-1.0608	0.85561	CRYGB
ENSG00000168582	2	209025464	209028300	6	1	-0.72942	0.76713	CRYGA
ENSG00000188674	2	209030067	209054797	73	12	-0.14232	0.55659	C2orf80
ENSG00000138413	2	209100951	209130798	40	7	-0.2259	0.58936	IDH1
ENSG00000115020	2	209130991	209223475	103	12	0.21732	0.41398	PIKFYVE
ENSG00000144407	2	209224438	209719227	906	56	-0.11431	0.5455	PTH2R
ENSG00000078018	2	210288782	210598842	640	25	0.048847	0.48052	MAP2
ENSG00000144406	2	210636717	210864024	370	23	-0.32418	0.6271	UNC80
ENSG00000197713	2	210867289	210886300	13	4	-1.1296	0.87069	RPE
ENSG00000144445	2	210886147	211036107	86	18	-0.44854	0.67312	KANSL1L
ENSG00000115361	2	211052663	211090215	24	5	0.28485	0.38788	ACADL
ENSG00000168530	2	211154874	211179914	42	5	0.17198	0.43173	MYL1
ENSG00000115365	2	211295973	211342376	87	7	-0.44085	0.67034	LANCL1
ENSG00000021826	2	211342406	211543831	367	28	-0.74604	0.77218	CPS1
ENSG00000178568	2	212240446	213403565	3288	167	-0.4992	0.69118	ERBB4
ENSG00000030419	2	213864429	214017151	300	20	1.2712	0.10184	IKZF2
ENSG00000144451	2	214149113	215275225	2606	73	2.5969	0.004704	SPAG16
ENSG00000174453	2	215275789	215443683	377	27	1.7298	0.041831	VWC2L
ENSG00000138376	2	215590370	215674428	363	30	0.33773	0.36778	BARD1
ENSG00000144452	2	215796266	216003151	308	35	-0.071944	0.52868	ABCA12
ENSG00000138363	2	216176540	216214487	106	11	-0.1998	0.57918	ATIC
ENSG00000115414	2	216225163	216300895	181	17	0.24146	0.4046	FN1
ENSG00000118242	2	216809213	216898819	202	44	0.20922	0.41714	MREG
ENSG00000115425	2	216861052	216947678	176	25	-0.75311	0.77431	PECR
ENSG00000163449	2	216946589	216967506	33	5	0.16657	0.43385	TMEM169
ENSG00000079246	2	216972187	217071026	191	20	-0.2395	0.59464	XRCC5
ENSG00000144583	2	217122588	217236750	222	28	-0.53785	0.70466	2004-03-01
ENSG00000138375	2	217277137	217347776	142	15	0.92484	0.17752	SMARCAL1
ENSG00000197756	2	217362912	217443903	187	27	1.3837	0.083231	RPL37A
ENSG00000115457	2	217497551	217529159	25	5	1.058	0.14502	IGFBP2
ENSG00000115461	2	217536828	217560248	33	3	1.3799	0.083815	IGFBP5
ENSG00000118245	2	217724181	217724787	1	1	1.2779	0.10064	TNP1
ENSG00000231672	2	218148742	218621316	1071	55	0.63077	0.2641	DIRC3
ENSG00000079308	2	218664512	218867718	329	52	0.065884	0.47373	TNS1
ENSG00000188282	2	218899683	218955304	94	10	1.0346	0.15043	RUFY4
ENSG00000180871	2	218990012	219001976	10	2	1.3314	0.09153	CXCR2
ENSG00000163464	2	219027568	219031718	2	1	0.47525	0.3173	CXCR1
ENSG00000163466	2	219081817	219119079	53	6	1.3434	0.089576	ARPC2
ENSG00000179921	2	219124219	219128582	7	2	0.51152	0.30449	GPBAR1
ENSG00000127837	2	219128850	219134980	7	2	1.0947	0.13682	AAMP
ENSG00000127838	2	219135115	219211516	147	10	0.82098	0.20583	PNKD
ENSG00000135926	2	219138915	219157309	38	3	1.3133	0.094547	TMBIM1
ENSG00000158428	2	219221579	219232822	20	6	-1.1124	0.86701	C2orf62
ENSG00000018280	2	219246752	219261617	12	3	-2.0298	0.97881	SLC11A1
ENSG00000144579	2	219262979	219270664	9	3	0.17598	0.43016	CTDSP1
ENSG00000127831	2	219283815	219318018	34	4	-0.56092	0.71258	VIL1
ENSG00000135913	2	219314974	219433084	177	8	-0.32395	0.62701	USP37
ENSG00000144580	2	219433303	219461803	43	4	-0.15766	0.56264	RQCD1
ENSG00000115556	2	219472488	219501907	34	4	-0.23006	0.59098	PLCD4
ENSG00000115568	2	219502639	219524378	23	3	-0.010465	0.50418	ZNF142
ENSG00000074582	2	219523487	219528166	4	2	-0.20059	0.57949	BCS1L
ENSG00000163481	2	219528587	219537134	10	3	0.063014	0.47488	RNF25
ENSG00000163482	2	219536749	219567439	22	4	-0.13908	0.55531	STK36
ENSG00000135912	2	219575568	219620139	75	4	-0.20708	0.58202	TTLL4
ENSG00000135929	2	219646472	219680016	50	2	-0.48872	0.68748	CYP27A1
ENSG00000115592	2	219687106	219696809	3	1	-2.6937	0.99647	PRKAG3
ENSG00000115596	2	219724544	219738955	10	3	0.52118	0.30112	WNT6
ENSG00000135925	2	219745085	219764303	10	2	0.32496	0.37261	WNT10A
ENSG00000171450	2	219824377	219826876	4	1	2.4607	0.0069338	CDK5R2
ENSG00000163497	2	219845809	219850379	4	1	-0.27943	0.61004	FEV
ENSG00000181378	2	219867568	219906249	29	6	-0.98768	0.83835	CCDC108
ENSG00000163501	2	219919142	219925189	12	3	-0.82885	0.79641	IHH
ENSG00000187736	2	219940039	220025587	134	9	-0.69343	0.75598	NHEJ1
ENSG00000213901	2	219940051	220035549	144	10	-0.71738	0.76343	SLC23A3
ENSG00000115649	2	220036619	220042828	12	2	0.52813	0.29871	CNPPD1
ENSG00000144567	2	220040947	220050201	20	3	0.17481	0.43062	FAM134A
ENSG00000158552	2	220059959	220074373	10	4	0.46418	0.32126	ZFAND2B
ENSG00000115657	2	220074490	220083712	5	2	-0.24669	0.59743	ABCB6
ENSG00000198925	2	220074494	220094439	20	4	0.23439	0.40734	ATG9A
ENSG00000163516	2	220094479	220101391	15	4	0.66773	0.25215	ANKZF1
ENSG00000163521	2	220101328	220110200	15	7	0.77146	0.22022	GLB1L
ENSG00000115661	2	220110177	220115059	4	1	-0.8057	0.78979	STK16
ENSG00000127824	2	220114433	220142892	50	6	0.43931	0.33022	TUBA4A
ENSG00000135924	2	220143989	220151622	13	3	-0.60627	0.72783	DNAJB2
ENSG00000054356	2	220154345	220174370	35	6	2.6182	0.0044198	PTPRN
ENSG00000182698	2	220192131	220197899	6	2	1.1218	0.13096	RESP18
ENSG00000123992	2	220238268	220264744	37	7	0.40753	0.34181	DNPEP
ENSG00000175084	2	220283099	220291461	10	1	-1.1241	0.86952	DES
ENSG00000072195	2	220299568	220363009	69	10	-0.27935	0.61001	SPEG
ENSG00000144591	2	220363589	220371710	7	2	-0.65363	0.74332	GMPPA
ENSG00000072182	2	220378892	220403494	38	7	0.4863	0.31338	ASIC4
ENSG00000123989	2	220403669	220408509	6	2	0.94104	0.17334	CHPF
ENSG00000188760	2	220408385	220415317	7	1	0.83323	0.20236	TMEM198
ENSG00000124006	2	220415451	220436581	36	7	0.44881	0.32679	OBSL1
ENSG00000123999	2	220433884	220440435	12	6	0.56305	0.2867	INHA
ENSG00000144589	2	220462582	220481173	5	1	-0.22156	0.58767	STK11IP
ENSG00000114923	2	220492049	220506702	15	4	2.1919	0.014193	SLC4A3
ENSG00000116106	2	222282747	222438922	292	25	0.77122	0.22029	EPHA4
ENSG00000135903	2	223064607	223163715	214	33	-0.86537	0.80658	PAX3
ENSG00000163081	2	223162866	223169936	5	3	-0.66924	0.74833	CCDC140
ENSG00000163082	2	223289236	223425667	219	37	0.62665	0.26545	SGPP2
ENSG00000116120	2	223435255	223521056	149	20	-0.283	0.61141	FARSB
ENSG00000124003	2	223536505	223574649	92	17	-0.00049208	0.5002	MOGAT1
ENSG00000123983	2	223725652	223809357	206	17	1.2274	0.10983	ACSL3
ENSG00000152049	2	223916532	224063117	480	32	0.92212	0.17823	KCNE4
ENSG00000171951	2	224461658	224467221	4	2	0.26216	0.3966	SCG2
ENSG00000152056	2	224616403	224702744	266	22	0.46075	0.32249	AP1S3
ENSG00000085449	2	224720433	224810104	188	10	-1.0023	0.84191	WDFY1
ENSG00000135900	2	224822121	224832431	15	2	-1.1066	0.86577	MRPL44
ENSG00000135919	2	224839829	224904036	154	20	1.126	0.13009	SERPINE2
ENSG00000124019	2	225243415	225266802	50	9	0.0083523	0.49667	FAM124B
ENSG00000036257	2	225334867	225450110	246	15	-0.18304	0.57262	CUL3
ENSG00000135905	2	225629807	225907162	591	42	0.83182	0.20275	DOCK10
ENSG00000144460	2	226265364	226518734	363	30	0.032132	0.48718	NYAP2
ENSG00000169047	2	227596033	227664475	105	7	-0.16949	0.56729	IRS1
ENSG00000144468	2	227700297	227863931	254	9	0.75927	0.22384	RHBDD1
ENSG00000081052	2	227867427	228028829	324	26	1.1996	0.11515	COL4A4
ENSG00000169031	2	228029281	228179508	595	51	-0.45091	0.67397	COL4A3
ENSG00000168958	2	228189867	228222550	81	9	-0.7163	0.7631	MFF
ENSG00000168955	2	228226872	228246711	60	12	0.05399	0.47847	TM4SF20
ENSG00000173744	2	228336868	228425930	240	22	1.7564	0.039507	AGFG1
ENSG00000042304	2	228474806	228498036	141	15	1.0491	0.14708	C2orf83
ENSG00000135917	2	228549926	228582728	81	13	-1.3072	0.90442	SLC19A3
ENSG00000115009	2	228678558	228682272	3	2	0.73777	0.23033	CCL20
ENSG00000123977	2	228735770	228789060	171	14	0.81616	0.20721	DAW1
ENSG00000153820	2	228844666	229046361	552	23	0.57584	0.28236	SPHKAP
ENSG00000153823	2	229715242	230136001	1048	86	0.90133	0.18371	PID1
ENSG00000187957	2	230222345	230579274	938	76	1.9921	0.023181	DNER
ENSG00000153827	2	230628554	230787955	155	18	2.0396	0.020695	TRIP12
ENSG00000153832	2	230787018	230877825	113	18	3.1975	0.00069302	FBXO36
ENSG00000163053	2	230899698	230933715	96	13	0.80504	0.2104	SLC16A14
ENSG00000135899	2	231032009	231090444	154	15	-0.85666	0.80418	SP110
ENSG00000079263	2	231067826	231223762	334	26	1.2586	0.10409	SP140
ENSG00000185404	2	231191899	231268447	260	20	-0.29701	0.61677	SP140L
ENSG00000067066	2	231280657	231408805	314	28	-0.099173	0.5395	SP100
ENSG00000135932	2	231577560	231685790	135	13	-1.3299	0.90822	CAB39
ENSG00000135916	2	231729354	231743963	42	9	-0.10371	0.5413	ITM2C
ENSG00000135898	2	231772033	231825781	124	22	-0.53835	0.70483	GPR55
ENSG00000173699	2	231860836	231889770	133	10	1.1973	0.11559	SPATA3
ENSG00000204128	2	231902205	231914434	24	6	2.1397	0.016189	C2orf72
ENSG00000173692	2	231921578	232037541	138	17	1.5787	0.057201	PSMD1
ENSG00000135914	2	231972944	231989832	14	5	1.859	0.031516	HTR2B
ENSG00000135931	2	232063260	232239548	279	24	1.3708	0.085217	ARMC9
ENSG00000156966	2	232260254	232265875	4	2	0.61674	0.2687	B3GNT7
ENSG00000233538	2	232316906	232317864	3	2	1.6021	0.054567	AC017104.2
ENSG00000115053	2	232318242	232348352	67	9	-0.95336	0.8298	NCL
ENSG00000171596	2	232387871	232395206	27	3	-1.1871	0.88241	NMUR1
ENSG00000177673	2	232457575	232458994	2	1	-0.46248	0.67813	C2orf57
ENSG00000187514	2	232571605	232578251	17	4	0.070986	0.4717	PTMA
ENSG00000156973	2	232597135	232650982	90	10	0.032272	0.48713	PDE6D
ENSG00000144524	2	232646381	232673963	38	5	-0.06818	0.52718	COPS7B
ENSG00000163273	2	232786530	232791113	2	1	2.0536	0.02001	NPPC
ENSG00000144535	2	232825955	233209060	780	24	-0.058703	0.52341	DIS3L2
ENSG00000163283	2	233243244	233247599	6	3	-2.5441	0.99452	ALPP
ENSG00000163286	2	233271553	233275424	7	2	-1.2428	0.89303	ALPPL2
ENSG00000163295	2	233320833	233324742	12	3	0.46095	0.32242	ALPI
ENSG00000171551	2	233344537	233352538	17	7	-0.24014	0.59489	ECEL1
ENSG00000237412	2	233385173	233390422	13	5	-0.61976	0.73229	PRSS56
ENSG00000135902	2	233390703	233401377	21	5	-0.65235	0.74291	CHRND
ENSG00000196811	2	233404437	233411113	13	4	0.36546	0.35738	CHRNG
ENSG00000221944	2	233412779	233415226	5	2	0.25791	0.39824	TIGD1
ENSG00000135930	2	233414762	233448354	49	2	0.87921	0.18964	EIF4E2
ENSG00000115468	2	233470767	233547491	162	21	-2.5964	0.99529	EFHD1
ENSG00000204120	2	233562009	233725285	318	15	0.016835	0.49328	GIGYF2
ENSG00000115474	2	233631174	233641278	17	4	0.48252	0.31472	KCNJ13
ENSG00000182600	2	233721980	233743418	45	8	0.26787	0.3944	C2orf82
ENSG00000066248	2	233743396	233877982	396	38	0.088964	0.46456	NGEF
ENSG00000222001	2	233877324	233880595	2	1	-0.69855	0.75758	AC106876.2
ENSG00000115488	2	233897382	233899767	2	1	-2.3377	0.9903	NEU2
ENSG00000168918	2	233924677	234116549	428	37	1.4198	0.077836	INPP5D
ENSG00000085978	2	234118697	234204320	173	14	1.0723	0.14179	ATG16L1
ENSG00000130561	2	234216462	234255701	106	15	1.7154	0.043134	SAG
ENSG00000077044	2	234263153	234380750	177	19	1.4382	0.075182	DGKD
ENSG00000085982	2	234384166	234475428	137	6	1.7626	0.038987	USP40
ENSG00000241635	2	234526291	234681956	368	25	-0.17362	0.56892	UGT1A8
ENSG00000242515	2	234545100	234681951	334	24	-0.15208	0.56044	UGT1A10
ENSG00000241119	2	234580499	234681946	277	17	-0.020733	0.50827	UGT1A9
ENSG00000244122	2	234590584	234681945	244	20	0.14409	0.44272	UGT1A7
ENSG00000167165	2	234600253	234681946	215	18	0.26161	0.39681	UGT1A6
ENSG00000240224	2	234621638	234681945	172	16	0.36836	0.3563	UGT1A5
ENSG00000244474	2	234627424	234681945	141	15	0.46301	0.32168	UGT1A4
ENSG00000243135	2	234637754	234681945	111	13	0.28684	0.38712	UGT1A3
ENSG00000242366	2	234668894	234681945	18	7	0.27195	0.39283	UGT1A1
ENSG00000185038	2	234684370	234742069	149	32	0.6539	0.25659	MROH2A
ENSG00000123485	2	234742062	234763212	54	7	-0.34991	0.6368	HJURP
ENSG00000144481	2	234826043	234928166	211	37	-0.20458	0.58105	TRPM8
ENSG00000072080	2	234959323	234985778	104	11	0.44759	0.32723	SPP2
ENSG00000188042	2	235401685	235405697	3	1	0.8196	0.20622	ARL4C
ENSG00000130147	2	235860617	235964358	189	27	0.73164	0.23219	SH3BP4
ENSG00000157985	2	236402733	237040444	1019	81	2.946	0.0016093	AGAP1
ENSG00000222007	2	236682499	236692031	29	2	2.9855	0.0014154	AC064874.1
ENSG00000168505	2	237073879	237077012	2	1	0.19031	0.42453	GBX2
ENSG00000182177	2	237102095	237173052	224	15	0.81747	0.20683	ASB18
ENSG00000132321	2	237232794	237416185	276	16	0.44568	0.32791	IQCA1
ENSG00000144476	2	237476430	237491001	22	5	0.57352	0.28315	ACKR3
ENSG00000198612	2	237993955	238009109	28	5	0.88699	0.18754	COPS8
ENSG00000224132	2	238165734	238166319	1	1	0.35387	0.36172	AC112715.2
ENSG00000163359	2	238232646	238323018	160	27	-0.016922	0.50675	COL6A3
ENSG00000222022	2	238330063	238333919	1	1	1.4106	0.07918	AC112721.1
ENSG00000115648	2	238394071	238463961	279	15	1.7653	0.038761	MLPH
ENSG00000124839	2	238482965	238510257	99	15	1.5117	0.065311	RAB17
ENSG00000234949	2	238499663	238504624	16	7	1.2039	0.11432	AC104667.3
ENSG00000124831	2	238536219	238722325	510	30	-0.020144	0.50804	LRRFIP1
ENSG00000177483	2	238707032	238751451	79	11	0.12813	0.44902	RBM44
ENSG00000132329	2	238767536	238820756	134	27	0.85033	0.19757	RAMP1
ENSG00000184182	2	238875469	238951236	176	9	1.3546	0.087771	UBE2F
ENSG00000258984	2	238875656	239008053	316	12	1.197	0.11566	UBE2F-SCLY
ENSG00000132330	2	238969530	239008054	108	11	0.78482	0.21628	SCLY
ENSG00000144488	2	239008798	239041928	110	14	0.29492	0.38403	ESPNL
ENSG00000168427	2	239047363	239061588	32	8	-1.2932	0.90204	KLHL30
ENSG00000178752	2	239067623	239077541	34	9	-0.13819	0.55496	FAM132B
ENSG00000132323	2	239079042	239112370	107	12	0.59023	0.27752	ILKAP
ENSG00000186235	2	239133193	239140318	31	5	0.1544	0.43865	AC016757.3
ENSG00000144485	2	239146908	239149303	8	3	0.52397	0.30015	HES6
ENSG00000132326	2	239152679	239198743	101	15	0.065937	0.47371	PER2
ENSG00000204104	2	239229082	239309541	180	16	0.96233	0.16794	TRAF3IP1
ENSG00000065802	2	239335383	239360891	97	11	2.3056	0.010567	ASB1
ENSG00000233608	2	239756673	239795893	18	4	0.55075	0.2909	TWIST2
ENSG00000068024	2	239969864	240323348	850	70	0.82052	0.20596	HDAC4
ENSG00000213828	2	240083493	240084053	3	1	0.16803	0.43328	AC017028.1
ENSG00000222020	2	240323130	240324058	2	1	2.9468	0.0016055	AC062017.1
ENSG00000196758	2	240499995	240507788	29	7	-1.2933	0.90205	AC079612.1
ENSG00000220256	2	240684554	240724577	197	22	1.9727	0.024262	AC093802.1
ENSG00000130414	2	240831867	240964819	429	35	1.6596	0.048499	NDUFA10
ENSG00000221961	2	240981230	240982399	1	1	-1.9959	0.97703	PRR21
ENSG00000178586	2	240984494	240985489	1	1	-2.2802	0.9887	OR6B3
ENSG00000267963	2	241053907	241064304	25	5	-0.29315	0.6153	AC013469.1
ENSG00000172428	2	241065980	241076224	61	8	-0.36609	0.64285	MYEOV2
ENSG00000178602	2	241078446	241083979	33	6	1.7933	0.036465	OTOS
ENSG00000063660	2	241375088	241407493	99	22	0.068464	0.47271	GPC1
ENSG00000218416	2	241388732	241396131	14	4	-1.7382	0.95891	AC110619.2
ENSG00000144504	2	241418839	241508626	230	39	-0.31603	0.62401	ANKMY1
ENSG00000188542	2	241499471	241503431	11	4	-1.3698	0.91463	DUSP28
ENSG00000142327	2	241505221	241520789	27	9	-0.16782	0.56664	RNPEPL1
ENSG00000142330	2	241526133	241557122	115	13	1.7183	0.042874	CAPN10
ENSG00000178623	2	241544848	241570676	60	16	0.79197	0.21419	GPR35
ENSG00000185176	2	241615835	241622323	4	2	-0.39775	0.65459	AQP12B
ENSG00000184945	2	241631262	241637900	1	1	-1.3739	0.91527	AQP12A
ENSG00000130294	2	241653181	241759725	215	31	1.9616	0.024904	KIF1A
ENSG00000172482	2	241807896	241819919	35	6	-0.40142	0.65595	AGXT
ENSG00000172478	2	241825465	241836306	68	5	0.19967	0.42087	C2orf54
ENSG00000226321	2	241858202	241932728	120	12	0.051831	0.47933	AC104809.3
ENSG00000162804	2	241938255	242034983	191	30	0.59798	0.27493	SNED1
ENSG00000122085	2	242011584	242041747	56	7	0.47208	0.31844	MTERFD2
ENSG00000115687	2	242045514	242089679	141	16	0.65976	0.25471	PASK
ENSG00000115685	2	242088991	242123067	69	11	2.4356	0.007434	PPP1R7
ENSG00000146205	2	242127924	242164792	80	17	1.6852	0.045978	ANO7
ENSG00000115677	2	242166679	242256476	156	15	3.3453	0.00041096	HDLBP
ENSG00000268485	2	242167319	242168850	3	2	3.0677	0.0010786	AC104841.2
ENSG00000168385	2	242254515	242293442	75	12	3.1865	0.00071998	2002-09-01
ENSG00000006607	2	242295658	242434256	287	21	3.5182	0.00021721	FARP2
ENSG00000115694	2	242432089	242449145	42	9	2.4258	0.0076367	STK25
ENSG00000176720	2	242498136	242513546	26	8	0.34565	0.3648	BOK
ENSG00000176946	2	242523820	242576864	105	8	-0.26462	0.60435	THAP4
ENSG00000168397	2	242576628	242613272	113	13	0.9677	0.1666	ATG4B
ENSG00000168393	2	242615157	242626406	34	4	0.3447	0.36516	DTYMK
ENSG00000168395	2	242641450	242668893	45	6	0.73325	0.2317	ING5
ENSG00000180902	2	242673994	242708231	62	7	0.7632	0.22267	D2HGDH
ENSG00000154252	2	242716240	242743623	37	6	-1.181	0.8812	GAL3ST2
ENSG00000204099	2	242749920	242758739	28	5	0.27685	0.39095	NEU4
ENSG00000188389	2	242792033	242801060	11	2	-0.10392	0.54138	PDCD1
ENSG00000188011	2	242811752	242815975	7	2	-0.27526	0.60844	CXXC11
ENSG00000216921	2	242836136	242844702	26	5	0.26708	0.39471	AC131097.4
ENSG00000134121	3	238279	451090	641	55	1.4602	0.072114	CHL1
ENSG00000134115	3	1134260	1445901	1082	92	0.74979	0.22669	CNTN6
ENSG00000144619	3	2140497	3099645	2849	234	0.96604	0.16701	CNTN4
ENSG00000091181	3	3111233	3168297	136	37	0.4074	0.34186	IL5RA
ENSG00000072756	3	3168600	3192563	81	11	0.024263	0.49032	TRNT1
ENSG00000113851	3	3190676	3221394	83	13	-0.55919	0.71198	CRBN
ENSG00000144455	3	3742498	4508965	2122	97	0.45687	0.32388	SUMF1
ENSG00000175928	3	3841121	3889387	106	14	1.7063	0.04398	LRRN1
ENSG00000170364	3	4344988	4359251	16	6	-0.57327	0.71677	SETMAR
ENSG00000150995	3	4535032	4889524	817	106	0.56858	0.28482	ITPR1
ENSG00000235978	3	4855978	4928977	170	16	-0.19833	0.57861	AC018816.3
ENSG00000134107	3	5020801	5027008	12	3	-0.57437	0.71714	BHLHE40
ENSG00000134108	3	5163905	5222596	108	9	0.27296	0.39244	ARL8B
ENSG00000134109	3	5229331	5261642	35	9	-0.43217	0.66719	EDEM1
ENSG00000196277	3	6811688	7783215	2281	167	1.6768	0.046789	GRM7
ENSG00000071282	3	8543393	8609805	197	19	-2.4369	0.99259	LMCD1
ENSG00000125046	3	8661086	8786726	246	58	0.23333	0.40775	SSUH2
ENSG00000182533	3	8775486	8883492	389	43	-0.39637	0.65408	CAV3
ENSG00000180914	3	8792094	8811314	61	17	-0.57557	0.71755	OXTR
ENSG00000070950	3	8817088	9005457	629	31	-0.69024	0.75498	RAD18
ENSG00000196220	3	9022275	9404737	831	120	0.28582	0.38751	SRGAP3
ENSG00000134077	3	9404526	9428475	47	9	0.74024	0.22958	THUMPD3
ENSG00000168137	3	9439299	9520924	116	10	1.4138	0.078704	SETD5
ENSG00000156959	3	9543481	9595486	143	13	1.3379	0.090472	LHFPL4
ENSG00000163719	3	9691117	9744077	57	9	-0.45601	0.67581	MTMR14
ENSG00000144550	3	9745491	9771592	21	11	-1.01	0.84376	CPNE9
ENSG00000156983	3	9773413	9789702	19	7	0.06561	0.47384	BRPF1
ENSG00000114026	3	9791628	9829903	60	11	-0.29127	0.61458	OGG1
ENSG00000134072	3	9799026	9811676	16	6	-0.090477	0.53605	CAMK1
ENSG00000171148	3	9821544	9834695	22	5	-0.19281	0.57645	TADA3
ENSG00000241553	3	9834179	9849410	17	5	-1.4016	0.91948	ARPC4
ENSG00000250151	3	9834766	9877085	103	11	-1.4071	0.9203	ARPC4-TTLL3
ENSG00000214021	3	9849770	9896822	115	14	-0.99721	0.84067	TTLL3
ENSG00000156990	3	9879533	9886286	7	3	0.79297	0.2139	RPUSD3
ENSG00000187288	3	9908398	9921938	24	4	-0.87467	0.80912	CIDEC
ENSG00000171135	3	9932238	9936033	8	2	0.76611	0.2218	JAGN1
ENSG00000163701	3	9944296	9958086	26	2	0.86478	0.19358	IL17RE
ENSG00000163702	3	9958758	9975314	26	10	0.49259	0.31115	IL17RC
ENSG00000163703	3	9975506	9987097	8	4	0.53297	0.29703	CRELD1
ENSG00000163704	3	9987226	9994078	6	3	0.28468	0.38795	PRRT3
ENSG00000125037	3	10004221	10052800	121	5	1.4403	0.074893	EMC3
ENSG00000144554	3	10068098	10143614	146	4	1.1592	0.12318	FANCD2
ENSG00000163705	3	10123001	10149915	46	3	1.0925	0.13731	FANCD2OS
ENSG00000254999	3	10157276	10168874	38	3	0.77851	0.21813	BRK1
ENSG00000134086	3	10182692	10193904	34	5	-0.18808	0.57459	VHL
ENSG00000134070	3	10206549	10285427	188	23	0.88029	0.18935	IRAK2
ENSG00000157014	3	10289707	10322902	76	11	-0.14571	0.55792	TATDN2
ENSG00000272410	3	10291056	10327480	83	12	-0.32634	0.62792	RP11-438J1.1
ENSG00000157017	3	10327359	10334631	8	3	0.30284	0.38101	GHRL
ENSG00000157020	3	10334815	10362862	71	11	0.89231	0.18611	SEC13
ENSG00000157087	3	10365707	10749716	1090	101	0.96386	0.16756	ATP2B2
ENSG00000132164	3	10857885	10982419	270	28	-0.25372	0.60014	SLC6A11
ENSG00000157103	3	11034410	11080933	106	25	0.44565	0.32792	SLC6A1
ENSG00000196639	3	11178779	11305243	265	30	0.96245	0.16791	HRH1
ENSG00000197548	3	11313995	11599139	480	18	0.27005	0.39356	ATG7
ENSG00000144560	3	11597544	11762220	437	41	1.1136	0.13272	VGLL4
ENSG00000144559	3	11831916	11888393	102	11	0.38933	0.34852	TAMM41
ENSG00000157150	3	12194551	12200851	16	5	0.55442	0.28964	TIMP4
ENSG00000132170	3	12328867	12475855	280	20	1.8305	0.033591	PPARG
ENSG00000154743	3	12525931	12581122	159	14	0.06974	0.4722	TSEN2
ENSG00000225526	3	12556433	12602558	121	15	0.30547	0.38	C3orf83
ENSG00000075975	3	12598513	12625212	52	9	1.5574	0.059684	MKRN2
ENSG00000132155	3	12625100	12705725	170	15	1.1617	0.12268	RAF1
ENSG00000088726	3	12775024	12810956	79	12	-1.5445	0.93877	TMEM40
ENSG00000144712	3	12837971	12913415	155	21	0.42242	0.33636	CAND2
ENSG00000144713	3	12875984	12883087	19	5	0.61713	0.26858	RPL32
ENSG00000144711	3	12938719	13114617	385	55	0.47262	0.31824	IQSEC1
ENSG00000132182	3	13357737	13461809	226	20	1.7891	0.0368	NUP210
ENSG00000163517	3	13521224	13547916	46	11	1.2442	0.10671	HDAC11
ENSG00000163520	3	13573824	13679922	307	35	-0.031546	0.51258	FBLN2
ENSG00000154764	3	13857755	13921618	167	29	-0.10498	0.54181	WNT7A
ENSG00000180438	3	13978756	14124311	222	16	-0.62106	0.73272	TPRXL
ENSG00000163528	3	14153580	14166370	23	6	0.45553	0.32436	CHCHD4
ENSG00000170876	3	14166440	14185179	31	9	0.14591	0.442	TMEM43
ENSG00000268279	3	14176717	14189548	28	5	0.5853	0.27917	RP11-434D12.1
ENSG00000154767	3	14186647	14220283	50	8	1.0683	0.14268	XPC
ENSG00000170860	3	14219858	14242619	37	8	0.83974	0.20053	LSM3
ENSG00000131389	3	14444076	14530857	130	23	-0.1948	0.57723	SLC6A6
ENSG00000154781	3	14693271	14714166	37	4	-1.2765	0.89912	CCDC174
ENSG00000131379	3	14716606	14814541	179	27	-0.93658	0.82551	C3orf20
ENSG00000154783	3	14860469	14975895	411	30	0.15056	0.44016	FGD5
ENSG00000177463	3	14989091	15095107	145	18	2.283	0.011216	NR2C2
ENSG00000131368	3	15083967	15106842	30	8	2.1768	0.014749	MRPS25
ENSG00000131381	3	15111580	15140670	45	4	2.0101	0.022208	ZFYVE20
ENSG00000131375	3	15247659	15294425	28	7	0.045538	0.48184	CAPN7
ENSG00000131370	3	15296360	15382875	156	31	1.0665	0.1431	SH3BP5
ENSG00000206562	3	15422782	15482073	92	10	0.2115	0.41625	METTL6
ENSG00000144597	3	15468862	15484120	17	5	0.74353	0.22858	EAF1
ENSG00000206561	3	15491640	15563258	187	20	-0.26157	0.60318	COLQ
ENSG00000131373	3	15602211	15643338	54	13	1.0089	0.15651	HACL1
ENSG00000169814	3	15642848	15687329	70	10	0.090923	0.46378	BTD
ENSG00000206560	3	15708743	15901278	306	12	1.4309	0.076237	ANKRD28
ENSG00000131386	3	16216156	16273499	159	27	0.66391	0.25338	GALNT15
ENSG00000154813	3	16299485	16306479	19	4	0.01685	0.49328	DPH3
ENSG00000154814	3	16306706	16391806	197	15	0.26709	0.3947	OXNAD1
ENSG00000131378	3	16355081	16555533	481	56	-0.79566	0.78689	RFTN1
ENSG00000092345	3	16628299	16711813	281	41	0.331	0.37032	DAZL
ENSG00000154822	3	16844159	17132086	620	33	2.1959	0.014049	PLCL2
ENSG00000131374	3	17198654	18486309	2327	43	0.85259	0.19694	TBC1D5
ENSG00000182568	3	18386879	18487080	138	19	0.47527	0.3173	SATB1
ENSG00000183960	3	19189946	19577138	346	41	-0.45502	0.67545	KCNH8
ENSG00000163576	3	19920964	19988517	182	18	0.64043	0.26095	EFHB
ENSG00000144566	3	19988571	20026667	109	15	1.0615	0.14423	RAB5A
ENSG00000183977	3	20021453	20053822	94	13	1.1006	0.13554	PP2D1
ENSG00000114166	3	20081515	20195896	400	28	-0.27963	0.61012	KAT2B
ENSG00000129810	3	20202085	20227784	71	9	-0.66521	0.74704	SGOL1
ENSG00000151789	3	21459915	22414812	3354	196	-0.3809	0.64836	ZNF385D
ENSG00000182247	3	23244511	23633284	1039	23	0.43549	0.3316	UBE2E2
ENSG00000170142	3	23847394	23932807	133	17	2.2773	0.011383	UBE2E1
ENSG00000197885	3	23933151	23988082	146	12	1.8957	0.028998	NKIRAS1
ENSG00000174748	3	23958036	23965183	9	4	3.1407	0.00084277	RPL15
ENSG00000174738	3	23986751	24022109	66	10	0.40804	0.34162	NR1D2
ENSG00000151090	3	24158651	24536773	823	98	1.3743	0.08468	THRB
ENSG00000077092	3	25215823	25639423	1250	77	1.937	0.026375	RARB
ENSG00000077097	3	25639475	25706398	89	7	2.2502	0.012217	TOP2B
ENSG00000151092	3	25760435	25831530	84	6	-0.51088	0.69528	NGLY1
ENSG00000151093	3	25824408	25836025	11	3	-0.25244	0.59965	OXSM
ENSG00000230891	3	25900024	25915191	29	4	-0.30293	0.61903	LINC00692
ENSG00000179796	3	26664297	26752267	162	22	-0.053049	0.52115	LRRC3B
ENSG00000163491	3	27151576	27410951	558	25	0.7526	0.22585	NEK10
ENSG00000033867	3	27414214	27525911	318	20	-0.24517	0.59684	SLC4A7
ENSG00000163508	3	27757440	27764206	5	3	0.46645	0.32045	EOMES
ENSG00000187118	3	28283075	28366633	121	13	-0.43203	0.66714	CMC1
ENSG00000163512	3	28356494	28390618	28	5	-0.80918	0.7908	AZI2
ENSG00000206559	3	28390637	28579613	213	17	0.61396	0.26962	ZCWPW2
ENSG00000144642	3	29322473	30051886	2187	132	1.7203	0.042686	RBMS3
ENSG00000163513	3	30647994	30735634	207	32	0.9537	0.17012	TGFBR2
ENSG00000144644	3	30767692	30936257	450	36	-0.69437	0.75627	GADL1
ENSG00000163527	3	31574130	31679112	158	15	0.0058645	0.49766	STT3B
ENSG00000144645	3	31699382	32119072	909	95	1.4255	0.077002	OSBPL10
ENSG00000197385	3	32023263	32033120	31	4	0.87585	0.19056	ZNF860
ENSG00000152642	3	32147181	32210205	203	17	1.6868	0.045823	GPD1L
ENSG00000170293	3	32280171	32411817	326	51	-0.33554	0.63139	CMTM8
ENSG00000153551	3	32433163	32524559	264	30	-1.291	0.90165	CMTM7
ENSG00000091317	3	32522804	32544900	36	9	-0.098671	0.5393	CMTM6
ENSG00000144635	3	32567463	32612366	67	10	1.1098	0.13354	DYNC1LI1
ENSG00000182973	3	32726637	32815367	269	15	0.044226	0.48236	CNOT10
ENSG00000206557	3	32859510	32939318	108	18	-1.3189	0.9064	TRIM71
ENSG00000183813	3	32993066	32997841	6	2	-0.42006	0.66278	CCR4
ENSG00000170266	3	33038100	33138722	286	23	0.31924	0.37477	GLB1
ENSG00000188167	3	33131913	33138293	2	1	0.07978	0.46821	TMPPE
ENSG00000170275	3	33155471	33189265	59	9	0.8851	0.18805	CRTAP
ENSG00000173705	3	33191537	33260707	189	21	0.25872	0.39793	SUSD5
ENSG00000153558	3	33318517	33445154	202	18	1.664	0.048055	FBXL2
ENSG00000153560	3	33429828	33482863	111	11	1.1751	0.11998	UBP1
ENSG00000163539	3	33537737	33759848	271	19	1.5824	0.056776	CLASP2
ENSG00000170248	3	33839844	33911194	197	10	-0.19672	0.57798	PDCD6IP
ENSG00000172995	3	35680437	35835988	252	22	-0.696	0.75679	ARPP21
ENSG00000144681	3	36421836	36589499	554	30	1.1469	0.1257	STAC
ENSG00000163673	3	36753913	36781352	37	9	1.6082	0.0539	DCLK3
ENSG00000168016	3	36868311	36986548	190	17	1.2745	0.10124	TRANK1
ENSG00000178567	3	37027357	37034795	4	1	1.7372	0.041176	EPM2AIP1
ENSG00000076242	3	37034823	37107380	118	10	1.6296	0.051595	MLH1
ENSG00000093167	3	37094117	37225180	201	10	1.725	0.04226	LRRFIP2
ENSG00000144674	3	37284668	37408242	167	12	0.74447	0.2283	GOLGA4
ENSG00000198590	3	37427760	37476988	66	12	1.0865	0.13864	C3orf35
ENSG00000144668	3	37493606	37865005	768	68	-0.0085135	0.5034	ITGA9
ENSG00000144677	3	37903451	38025960	213	26	0.43812	0.33065	CTDSPL
ENSG00000136059	3	38029550	38048679	36	5	-0.19942	0.57903	VILL
ENSG00000187091	3	38048987	38071253	62	10	1.6474	0.049738	PLCD1
ENSG00000008226	3	38080696	38165516	131	11	1.5903	0.055879	DLEC1
ENSG00000060971	3	38144620	38178733	27	7	2.7985	0.0025669	ACAA1
ENSG00000172936	3	38179969	38184513	1	1	3.0293	0.0012255	MYD88
ENSG00000172939	3	38206580	38296979	94	13	2.785	0.0026763	OXSR1
ENSG00000172940	3	38307303	38319806	16	2	1.1995	0.11517	SLC22A13
ENSG00000144671	3	38323785	38360066	146	6	2.8376	0.002273	SLC22A14
ENSG00000093217	3	38388251	38462839	197	16	1.1895	0.11712	XYLB
ENSG00000114739	3	38495342	38534633	65	5	-0.096657	0.5385	ACVR2B
ENSG00000157036	3	38537618	38583652	88	9	-0.20842	0.58255	EXOG
ENSG00000183873	3	38589548	38691164	218	44	1.5201	0.064246	SCN5A
ENSG00000185313	3	38738293	38835501	274	24	0.40922	0.34119	SCN10A
ENSG00000168356	3	38887260	38992052	196	19	0.82629	0.20432	SCN11A
ENSG00000114742	3	39093489	39138155	106	16	-0.37898	0.64765	WDR48
ENSG00000114745	3	39138150	39149854	33	9	-0.61103	0.72941	GORASP1
ENSG00000168026	3	39149152	39180394	88	11	-0.16692	0.56629	TTC21A
ENSG00000144655	3	39183346	39196053	23	6	0.89181	0.18625	CSRNP1
ENSG00000168334	3	39224701	39234087	7	3	1.4397	0.074983	XIRP1
ENSG00000168329	3	39304985	39323226	38	14	-0.49487	0.68965	CX3CR1
ENSG00000179934	3	39371197	39375171	2	1	0.41766	0.3381	CCR8
ENSG00000144659	3	39424839	39438842	31	6	0.24392	0.40365	SLC25A38
ENSG00000168028	3	39448180	39454033	14	3	0.85343	0.19671	RPSA
ENSG00000168314	3	39508689	39570970	201	7	0.19439	0.42293	MOBP
ENSG00000170011	3	39850405	40301812	1036	48	0.87401	0.19106	MYRIP
ENSG00000114784	3	40351175	40353915	3	1	-1.6911	0.95459	EIF1B
ENSG00000168032	3	40428647	40470110	64	4	-0.66634	0.7474	ENTPD3
ENSG00000188846	3	40498783	40503861	8	3	-0.70983	0.76109	RPL14
ENSG00000177873	3	40518604	40531727	10	3	-0.50237	0.6923	ZNF619
ENSG00000177842	3	40547483	40560227	8	2	0.3653	0.35744	ZNF620
ENSG00000172888	3	40566369	40616176	61	9	0.70355	0.24086	ZNF621
ENSG00000168036	3	41236328	41301587	54	5	0.74056	0.22948	CTNNB1
ENSG00000168038	3	41288090	42003922	1714	34	1.335	0.090944	ULK4
ENSG00000182606	3	42055294	42267381	467	37	0.15355	0.43898	TRAK1
ENSG00000187094	3	42299317	42307699	14	3	-0.01112	0.50444	CCK
ENSG00000157093	3	42438570	42452092	22	6	1.6314	0.051405	LYZL4
ENSG00000114812	3	42530791	42579059	83	19	0.8496	0.19777	VIPR1
ENSG00000093183	3	42589461	42642572	103	12	0.76113	0.22329	SEC22C
ENSG00000008324	3	42623332	42636606	32	7	0.81398	0.20783	SS18L2
ENSG00000114857	3	42642106	42690227	99	9	1.0262	0.1524	NKTR
ENSG00000114853	3	42695176	42709072	28	6	1.5122	0.065246	ZBTB47
ENSG00000157119	3	42727011	42734036	5	2	0.13681	0.44559	KLHL40
ENSG00000010282	3	42734155	42744319	15	4	-0.072912	0.52906	HHATL
ENSG00000244607	3	42734155	42814745	126	13	1.5404	0.061736	CCDC13
ENSG00000181061	3	42798669	42846023	51	10	0.56573	0.28579	HIGD1A
ENSG00000144648	3	42846244	42929466	149	17	-0.24402	0.59639	ACKR2
ENSG00000273291	3	42850938	43097363	415	29	-0.45491	0.67541	KRBOX1
ENSG00000240747	3	42850975	42984284	201	23	-0.17595	0.56983	KRBOX1
ENSG00000180432	3	42897497	42917633	32	8	-0.15355	0.56102	CYP8B1
ENSG00000182983	3	42947223	42960825	13	3	0.082665	0.46706	ZNF662
ENSG00000144649	3	43020759	43101703	179	17	-0.63122	0.73605	FAM198A
ENSG00000144647	3	43120724	43147568	37	7	0.78086	0.21744	POMGNT2
ENSG00000163788	3	43328004	43466256	135	19	0.77905	0.21797	SNRK
ENSG00000160746	3	43396351	43733086	491	29	-0.3659	0.64278	ANO10
ENSG00000011198	3	43731605	43775863	87	8	0.11631	0.4537	ABHD5
ENSG00000173769	3	44283378	44373590	164	11	0.92278	0.17806	TOPAZ1
ENSG00000179152	3	44379611	44450943	115	10	1.5484	0.060762	TCAIM
ENSG00000185219	3	44481262	44519162	46	8	0.1452	0.44228	ZNF445
ENSG00000178917	3	44540462	44552128	7	3	0.56402	0.28637	ZNF852
ENSG00000196345	3	44596685	44624975	41	6	0.9048	0.18279	ZKSCAN7
ENSG00000273303	3	44607051	44635665	35	5	0.86563	0.19335	RP11-944L7.5
ENSG00000144792	3	44619715	44641186	19	5	0.50291	0.30751	ZNF660
ENSG00000186448	3	44626380	44689963	63	8	0.82841	0.20372	ZNF197
ENSG00000169981	3	44690219	44702283	8	4	2.3222	0.010111	ZNF35
ENSG00000196653	3	44754135	44765323	10	5	1.3602	0.086891	ZNF502
ENSG00000186446	3	44771088	44778575	9	2	-0.04727	0.51885	ZNF501
ENSG00000163807	3	44779153	44803154	22	6	0.35594	0.36094	KIAA1143
ENSG00000163808	3	44803209	44914868	81	11	0.50068	0.3083	KIF15
ENSG00000169964	3	44903361	44907162	1	1	0.21619	0.41442	TMEM42
ENSG00000163810	3	44916100	44956482	83	10	1.9941	0.023071	TGM4
ENSG00000163812	3	44956749	45017677	55	6	1.2939	0.097844	ZDHHC3
ENSG00000075914	3	45016733	45077558	112	10	1.7426	0.040703	EXOSC7
ENSG00000163815	3	45043040	45077563	77	8	1.6044	0.054317	CLEC3B
ENSG00000163814	3	45123770	45187914	122	36	1.1929	0.11646	CDCP1
ENSG00000249992	3	45265958	45267770	3	2	1.197	0.11566	TMEM158
ENSG00000011376	3	45429998	45590913	278	19	-1.1886	0.8827	LARS2
ENSG00000144791	3	45596886	45727830	384	24	1.2496	0.10573	LIMD1
ENSG00000211456	3	45730548	45786916	176	9	-0.47757	0.68352	SACM1L
ENSG00000163817	3	45796942	45838027	53	16	0.46294	0.3217	SLC6A20
ENSG00000163818	3	45864808	45957534	151	22	0.39089	0.34794	LZTFL1
ENSG00000173585	3	45927996	45944667	33	8	1.2763	0.10092	CCR9
ENSG00000163820	3	45959396	46037316	178	17	0.61201	0.27027	FYCO1
ENSG00000172215	3	45982425	45989845	13	4	0.77275	0.21984	CXCR6
ENSG00000173578	3	46058516	46069234	21	2	1.4287	0.07654	XCR1
ENSG00000183625	3	46205096	46308197	182	9	1.7639	0.038877	CCR3
ENSG00000163823	3	46243200	46249887	10	1	1.5426	0.061469	CCR1
ENSG00000121807	3	46395225	46402419	17	4	0.82637	0.2043	CCR2
ENSG00000160791	3	46411633	46417697	12	2	-0.036724	0.51465	CCR5
ENSG00000121797	3	46448654	46454488	13	3	-0.083702	0.53335	CCRL2
ENSG00000012223	3	46477136	46526724	141	18	0.7562	0.22476	LTF
ENSG00000163825	3	46538981	46542439	10	2	1.2629	0.10332	RTP3
ENSG00000163827	3	46556913	46621589	176	18	1.565	0.058797	LRRC2
ENSG00000268324	3	46598888	46601178	12	3	1.3755	0.084486	LUZPP1
ENSG00000241186	3	46616045	46668033	173	18	1.7548	0.039645	TDGF1
ENSG00000178038	3	46710487	46735194	63	10	0.20713	0.41795	ALS2CL
ENSG00000181585	3	46742823	46752376	19	6	0.1702	0.43243	TMIE
ENSG00000206549	3	46753605	46854064	165	10	-1.0911	0.86239	PRSS50
ENSG00000261603	3	46761073	46777919	52	4	-1.5687	0.94164	PRSS46
ENSG00000188086	3	46783582	46854048	61	5	-0.84689	0.80147	PRSS45
ENSG00000178055	3	46871032	46875585	7	2	-1.0181	0.84569	PRSS42
ENSG00000160808	3	46899362	46923659	33	7	-0.98241	0.83705	MYL3
ENSG00000160801	3	46919236	46945287	32	7	-1.3314	0.90846	PTH1R
ENSG00000268537	3	46927699	46930171	2	1	-0.63738	0.73806	AC109583.1
ENSG00000160799	3	46963216	47023500	57	6	-0.29602	0.61639	CCDC12
ENSG00000160796	3	47021173	47051193	40	6	-0.10879	0.54331	NBEAL2
ENSG00000181555	3	47057919	47205457	144	11	0.19625	0.42221	SETD2
ENSG00000088727	3	47269516	47324941	47	8	-0.041125	0.5164	KIF9
ENSG00000114648	3	47324407	47388306	40	9	0.4618	0.32211	KLHL18
ENSG00000076201	3	47422501	47454931	26	3	-0.61046	0.72922	PTPN23
ENSG00000114650	3	47455203	47518616	47	8	-0.31283	0.62279	SCAP
ENSG00000163832	3	47537130	47555251	17	5	-0.12637	0.55028	ELP6
ENSG00000114646	3	47603729	47622282	18	3	1.9132	0.027863	CSPG5
ENSG00000173473	3	47626762	47823596	175	9	2.3147	0.010313	SMARCC1
ENSG00000132153	3	47844399	47891685	31	5	2.3069	0.01053	DHX30
ENSG00000047849	3	47892182	48130769	177	12	2.1665	0.015138	MAP4
ENSG00000164045	3	48198636	48229892	23	5	2.8468	0.002208	CDC25A
ENSG00000164048	3	48282590	48340743	74	5	2.8412	0.0022469	ZNF589
ENSG00000172113	3	48334754	48343175	15	2	2.8038	0.002525	NME6
ENSG00000229453	3	48348336	48369831	39	2	2.8662	0.0020772	SPINK8
ENSG00000164049	3	48413709	48442666	11	2	-0.64341	0.74002	FBXW12
ENSG00000164050	3	48445261	48471594	17	3	-0.28308	0.61144	PLXNB1
ENSG00000164051	3	48473574	48481866	11	3	0.47274	0.3182	CCDC51
ENSG00000232112	3	48481667	48485616	6	1	-0.34596	0.63531	TMA7
ENSG00000164053	3	48488114	48507115	15	3	0.34931	0.36343	ATRIP
ENSG00000213689	3	48506445	48509044	1	1	1.1719	0.12061	TREX1
ENSG00000164054	3	48509197	48542259	33	6	1.438	0.075217	SHISA5
ENSG00000114268	3	48555117	48599448	34	7	1.8344	0.033297	PFKFB4
ENSG00000145040	3	48599160	48601206	3	1	1.479	0.069572	UCN2
ENSG00000114270	3	48601506	48632700	21	5	1.8054	0.035506	COL7A1
ENSG00000010256	3	48636435	48648409	6	3	2.5875	0.0048335	UQCRC1
ENSG00000225697	3	48663156	48672926	12	2	2.5681	0.0051127	SLC26A6
ENSG00000008300	3	48673902	48700348	18	3	2.5469	0.0054335	CELSR3
ENSG00000213672	3	48701364	48723797	23	3	2.0372	0.020813	NCKIPSD
ENSG00000068745	3	48725436	48777786	62	8	2.2469	0.012323	IP6K2
ENSG00000114302	3	48782030	48885279	52	9	1.7729	0.038125	PRKAR2A
ENSG00000178537	3	48894369	48936426	25	4	0.84548	0.19892	SLC25A20
ENSG00000221883	3	48955221	48956818	1	1	-3.07	0.99893	ARIH2OS
ENSG00000177479	3	48956254	49023815	47	7	1.3041	0.096099	ARIH2
ENSG00000178467	3	49027319	49044587	7	2	1.5254	0.063581	P4HTM
ENSG00000178252	3	49044495	49053386	6	3	1.7684	0.038495	WDR6
ENSG00000178149	3	49052921	49059726	2	1	1.5692	0.058298	DALRD3
ENSG00000178035	3	49061758	49066841	3	2	1.2735	0.10141	IMPDH2
ENSG00000198218	3	49067140	49131796	43	8	2.1183	0.017076	QRICH1
ENSG00000172053	3	49133365	49142553	6	2	2.1276	0.016687	QARS
ENSG00000172046	3	49145479	49158371	5	2	0.78652	0.21578	USP19
ENSG00000172037	3	49158547	49170551	6	3	2.1517	0.015709	LAMB2
ENSG00000177352	3	49199968	49203754	4	1	1.201	0.11488	CCDC71
ENSG00000185909	3	49209044	49213917	3	1	2.7002	0.0034644	KLHDC8B
ENSG00000236980	3	49215065	49229291	20	5	2.4783	0.0066008	C3orf84
ENSG00000173421	3	49235861	49295537	66	9	2.5379	0.0055755	CCDC36
ENSG00000225399	3	49297518	49298744	3	1	1.5265	0.063446	RP11-3B7.1
ENSG00000188315	3	49306035	49315342	10	3	2.9419	0.0016309	C3orf62
ENSG00000114316	3	49315264	49378145	62	9	1.5698	0.05823	USP4
ENSG00000233276	3	49394609	49396033	2	1	2.1819	0.014557	GPX1
ENSG00000067560	3	49396578	49450431	77	8	1.969	0.024477	RHOA
ENSG00000145022	3	49449639	49453908	7	3	2.035	0.020924	TCTA
ENSG00000145020	3	49454211	49460186	9	2	1.6901	0.045507	AMT
ENSG00000145029	3	49460379	49466759	7	4	2.0332	0.021015	NICN1
ENSG00000173402	3	49506146	49573048	92	10	2.0122	0.022097	DAG1
ENSG00000164061	3	49591922	49708978	121	12	1.4573	0.072513	BSN
ENSG00000164062	3	49711435	49721396	3	1	1.2655	0.10284	APEH
ENSG00000173531	3	49721380	49726934	4	2	-0.0002121	0.50008	MST1
ENSG00000164068	3	49726932	49758962	42	7	0.384	0.35049	RNF123
ENSG00000176020	3	49754267	49761349	3	2	-0.56331	0.71339	AMIGO3
ENSG00000173540	3	49754277	49761384	3	2	-0.56331	0.71339	GMPPB
ENSG00000176095	3	49761727	49823975	73	8	0.18604	0.4262	IP6K1
ENSG00000187492	3	49828165	49837268	13	5	0.11888	0.45268	CDHR4
ENSG00000182179	3	49842640	49851379	7	2	-1.817	0.96539	UBA7
ENSG00000183763	3	49866034	49894007	32	5	0.09044	0.46397	TRAIP
ENSG00000164076	3	49895421	49907655	14	4	-0.58705	0.72142	CAMKV
ENSG00000164078	3	49924435	49941299	14	3	0.17671	0.42987	MST1R
ENSG00000228008	3	49941278	49954370	8	2	-0.57329	0.71677	CTD-2330K9.3
ENSG00000164077	3	49946302	49967606	21	7	0.077953	0.46893	MON1A
ENSG00000004534	3	49977440	50137478	231	15	0.49497	0.31031	RBM6
ENSG00000003756	3	50126341	50156454	24	6	0.0087396	0.49651	RBM5
ENSG00000001617	3	50192478	50226508	48	9	0.45611	0.32415	SEMA3F
ENSG00000114349	3	50229045	50233949	2	1	-0.52294	0.69949	GNAT1
ENSG00000114353	3	50263724	50296787	27	8	-0.72128	0.76463	GNAI2
ENSG00000179564	3	50316458	50325545	4	1	-1.7345	0.95859	LSMEM2
ENSG00000214706	3	50325163	50330349	2	1	3.7863	7.6451e-05	IFRD2
ENSG00000186792	3	50330262	50336899	2	1	-1.7232	0.95757	HYAL3
ENSG00000114378	3	50337320	50349812	6	2	-1.8341	0.96668	HYAL1
ENSG00000068001	3	50355221	50360337	1	1	-0.28242	0.61119	HYAL2
ENSG00000114383	3	50357458	50365682	3	2	1.1967	0.11571	TUSC2
ENSG00000068028	3	50367219	50378411	8	2	-0.6345	0.73712	RASSF1
ENSG00000004838	3	50378541	50384283	3	1	-0.61063	0.72928	ZMYND10
ENSG00000114388	3	50384761	50388522	1	1	2.0095	0.022241	NPRL2
ENSG00000114395	3	50388126	50395891	5	2	-0.13538	0.55384	CYB561D2
ENSG00000272104	3	50388323	50405354	7	4	-0.72594	0.76606	XXcos-LUCA11.5
ENSG00000126062	3	50392180	50397041	3	2	0.23818	0.40587	TMEM115
ENSG00000007402	3	50400233	50541675	148	12	0.15299	0.4392	CACNA2D2
ENSG00000088543	3	50595462	50608458	11	4	-1.0372	0.85018	C3orf18
ENSG00000114735	3	50606583	50622366	14	3	-0.14476	0.55755	HEMK1
ENSG00000114737	3	50643921	50649262	3	2	-0.15887	0.56311	CISH
ENSG00000114738	3	50648951	50686720	35	4	0.44584	0.32786	MAPKAPK3
ENSG00000088538	3	50712672	51421629	995	13	-1.4841	0.93111	DOCK3
ENSG00000145050	3	51422478	51426828	6	1	-0.31572	0.62389	MANF
ENSG00000179837	3	51428731	51435330	5	3	-1.3242	0.90729	RBM15B
ENSG00000145041	3	51433298	51534010	99	11	-1.2972	0.90271	VPRBP
ENSG00000164080	3	51575160	51702683	82	16	0.30049	0.3819	RAD54L2
ENSG00000164081	3	51696709	51738339	27	9	0.041067	0.48362	TEX264
ENSG00000164082	3	51741086	51752629	3	2	-1.3575	0.91269	GRM2
ENSG00000229972	3	51851620	51864876	23	2	-1.0968	0.86363	IQCF3
ENSG00000184345	3	51895645	51897440	1	1	-1.0888	0.86187	IQCF2
ENSG00000214681	3	51907737	51909600	2	1	-1.3411	0.91006	IQCF5
ENSG00000173389	3	51928892	51937351	15	3	0.038109	0.4848	IQCF1
ENSG00000114767	3	51967446	51975957	6	2	-2.2266	0.98701	RRP9
ENSG00000041880	3	51976361	51982883	2	1	2.3005	0.01071	PARP3
ENSG00000180929	3	51989330	51991509	4	2	-1.0034	0.84218	GPR62
ENSG00000272762	3	51994317	52008032	2	1	-0.85335	0.80327	RP11-155D18.14
ENSG00000114779	3	52002526	52017425	5	3	-0.52693	0.70088	ABHD14B
ENSG00000248487	3	52005442	52015212	5	3	-0.52693	0.70088	ABHD14A
ENSG00000114786	3	52009066	52023199	6	3	0.97122	0.16572	ABHD14A-ACY1
ENSG00000243989	3	52009066	52023213	6	3	0.97122	0.16572	ACY1
ENSG00000162244	3	52027616	52029958	2	1	0.49019	0.312	RPL29
ENSG00000164086	3	52082935	52090566	4	2	-1.5624	0.94091	DUSP7
ENSG00000164087	3	52109269	52188706	72	9	-1.1892	0.88281	POC1A
ENSG00000023330	3	52232102	52248343	12	2	-0.34956	0.63666	ALAS1
ENSG00000239732	3	52255096	52273183	25	6	1.4613	0.07196	TLR9
ENSG00000173366	3	52255097	52265206	7	3	-0.21906	0.5867	TLR9
ENSG00000247596	3	52262626	52273276	19	5	1.6536	0.049107	TWF2
ENSG00000164088	3	52279841	52284613	2	1	1.9165	0.027652	PPM1M
ENSG00000164091	3	52288437	52322036	51	8	1.8909	0.029321	WDR82
ENSG00000168237	3	52321105	52329272	13	3	2.0083	0.022307	GLYCTK
ENSG00000114841	3	52350335	52434507	74	7	2.5763	0.0049931	DNAH1
ENSG00000163930	3	52435029	52444366	5	2	2.0292	0.021217	BAP1
ENSG00000010318	3	52444673	52457657	6	3	2.2854	0.011144	PHF7
ENSG00000010319	3	52467069	52479101	10	6	2.7737	0.0027708	SEMA3G
ENSG00000114854	3	52485118	52488086	2	1	0.62056	0.26744	TNNC1
ENSG00000010322	3	52489134	52527087	60	4	1.6634	0.048117	NISCH
ENSG00000010327	3	52529354	52558511	27	8	0.82829	0.20375	STAB1
ENSG00000168268	3	52558386	52569070	20	3	0.46227	0.32194	NT5DC2
ENSG00000168273	3	52568029	52613253	64	5	1.1373	0.12772	SMIM4
ENSG00000163939	3	52579368	52719933	212	7	1.2279	0.10974	PBRM1
ENSG00000163938	3	52715172	52728508	12	2	0.89742	0.18475	GNL3
ENSG00000016864	3	52728505	52740048	10	3	1.0018	0.15823	GLT8D1
ENSG00000114902	3	52738971	52742182	3	2	0.83171	0.20279	SPCS1
ENSG00000114904	3	52744800	52804965	68	4	1.1945	0.11614	NEK4
ENSG00000055957	3	52811603	52826078	21	2	1.5022	0.066523	ITIH1
ENSG00000162267	3	52828784	52843025	15	5	1.2934	0.097932	ITIH3
ENSG00000055955	3	52846991	52865495	25	5	0.68137	0.24782	ITIH4
ENSG00000243696	3	52847298	52869745	35	5	0.85781	0.1955	RP5-966M1.6
ENSG00000272573	3	52867130	52869235	5	2	0.60153	0.27374	MUSTN1
ENSG00000248592	3	52867137	52931578	103	8	1.5139	0.065023	TMEM110-MUSTN1
ENSG00000213533	3	52870235	52931612	97	8	1.5571	0.059729	TMEM110
ENSG00000163935	3	52937588	53080766	240	18	1.1733	0.12033	SFMBT1
ENSG00000272305	3	53003135	53133469	258	16	0.59319	0.27653	RP11-894J14.5
ENSG00000163933	3	53122499	53164478	80	6	-0.075308	0.53002	RFT1
ENSG00000163932	3	53190025	53226733	60	9	-1.3315	0.90849	PRKCD
ENSG00000163931	3	53258723	53290068	98	11	-1.732	0.95836	TKT
ENSG00000162290	3	53317447	53381654	89	12	-2.5098	0.99396	DCP1A
ENSG00000157388	3	53528683	53847760	571	59	3.0758	0.0010499	CACNA1D
ENSG00000016391	3	53846362	53880417	76	16	3.2537	0.00056955	CHDH
ENSG00000056736	3	53880607	53899827	46	8	2.8341	0.0022976	IL17RB
ENSG00000113812	3	53901093	53916229	38	7	2.9801	0.0014409	ACTR8
ENSG00000113811	3	53918437	53926015	23	5	2.7459	0.0030177	SELK
ENSG00000157445	3	54156574	55108584	2066	157	1.5881	0.056134	CACNA2D3
ENSG00000144771	3	54952264	55001115	70	10	0.8408	0.20023	LRTM1
ENSG00000114251	3	55499743	55523973	30	10	0.32149	0.37392	WNT5A
ENSG00000187672	3	55542336	56502391	2246	92	2.1102	0.017421	ERC2
ENSG00000180376	3	56591189	56655846	214	22	4.5506	2.6752e-06	CCDC66
ENSG00000163946	3	56654161	56717265	217	19	4.2429	1.1033e-05	FAM208A
ENSG00000163947	3	56761446	57113357	757	71	1.944	0.025949	ARHGEF3
ENSG00000186451	3	57094469	57109460	35	8	-0.26803	0.60566	SPATA12
ENSG00000144730	3	57124010	57204334	176	19	-0.96228	0.83205	IL17RD
ENSG00000163666	3	57231944	57260549	37	8	-1.1494	0.87481	HESX1
ENSG00000157500	3	57261765	57307496	58	8	-0.93967	0.82631	APPL1
ENSG00000239388	3	57302375	57326710	26	6	-0.33404	0.63083	ASB14
ENSG00000174844	3	57327727	57530071	539	20	-0.19952	0.57907	DNAH12
ENSG00000174840	3	57542003	57552571	16	5	0.19706	0.42189	PDE12
ENSG00000168374	3	57557090	57583947	66	9	-0.34806	0.6361	ARF4
ENSG00000174839	3	57611184	57678816	120	15	0.061278	0.47557	DENND6A
ENSG00000163681	3	57741177	57914895	215	20	1.3686	0.085558	SLMAP
ENSG00000136068	3	57994127	58157982	294	24	0.94419	0.17254	FLNB
ENSG00000163687	3	58177984	58200424	54	10	0.11429	0.4545	DNASE1L3
ENSG00000163686	3	58223233	58281420	148	17	-0.096573	0.53847	ABHD6
ENSG00000163684	3	58291974	58310422	58	6	0.64463	0.25959	RPP14
ENSG00000168297	3	58318607	58411748	338	17	-0.083673	0.53334	PXK
ENSG00000168291	3	58413357	58419584	21	5	0.17872	0.42908	PDHB
ENSG00000168301	3	58477841	58488087	10	3	-0.10578	0.54212	KCTD6
ENSG00000168306	3	58490863	58523046	44	12	-0.57602	0.7177	ACOX2
ENSG00000168309	3	58549844	58613337	209	28	0.21306	0.41564	FAM107A
ENSG00000198643	3	58619673	58652575	101	14	-0.50306	0.69254	FAM3D
ENSG00000163689	3	58703092	59035810	299	22	-0.33092	0.62965	C3orf67
ENSG00000189283	3	59735036	61237133	4732	306	0.52632	0.29933	FHIT
ENSG00000269415	3	59957215	59957583	3	1	1.1881	0.11739	NPCDR1
ENSG00000144724	3	61547243	62283288	1739	143	1.6335	0.05118	PTPRG
ENSG00000114405	3	62304648	62321888	7	3	-0.47926	0.68412	C3orf14
ENSG00000153266	3	62355356	62359999	2	1	0.51666	0.3027	FEZF2
ENSG00000163618	3	62384022	62861054	1417	84	1.3729	0.084886	CADPS
ENSG00000163630	3	63213991	63602597	1057	74	-0.022149	0.50884	SYNPR
ENSG00000188817	3	63638344	63664696	97	11	-1.2995	0.90311	SNTN
ENSG00000163632	3	63805038	63834312	26	10	0.55182	0.29054	C3orf49
ENSG00000163634	3	63819546	63849579	29	8	0.38201	0.35123	THOC7
ENSG00000163635	3	63850233	63989138	187	22	1.4027	0.080352	ATXN7
ENSG00000163636	3	63996225	64009658	29	7	2.214	0.013413	PSMD6
ENSG00000163637	3	64079543	64431152	859	77	1.3252	0.092549	PRICKLE2
ENSG00000163638	3	64501333	64673676	311	26	0.69513	0.24349	ADAMTS9
ENSG00000151276	3	65339200	66024509	1756	133	3.5515	0.00019151	MAGI1
ENSG00000144741	3	66119285	66438540	493	34	-0.52613	0.7006	SLC25A26
ENSG00000144749	3	66429221	66551687	213	26	0.71471	0.23739	LRIG1
ENSG00000163376	3	67048727	67061634	12	3	-0.48526	0.68625	KBTBD8
ENSG00000172340	3	67410884	67705038	847	52	2.0223	0.021573	SUCLG2
ENSG00000183662	3	68053359	68594776	1491	73	-0.15441	0.56136	FAM19A1
ENSG00000163377	3	68780917	68981761	500	22	-0.36354	0.6419	FAM19A4
ENSG00000163378	3	69024365	69063112	89	10	-1.8559	0.96827	EOGT
ENSG00000144747	3	69068978	69101484	51	8	-1.5107	0.93457	TMF1
ENSG00000144744	3	69103881	69129559	38	7	-1.6824	0.95376	UBA3
ENSG00000144746	3	69134095	69155217	48	9	0.59962	0.27438	ARL6IP5
ENSG00000163380	3	69156023	69172183	29	5	0.84231	0.19981	LMOD3
ENSG00000114541	3	69219141	69591734	922	71	0.56304	0.28671	FRMD4B
ENSG00000187098	3	69788586	70017488	370	16	-1.0388	0.85054	MITF
ENSG00000114861	3	71003844	71633140	967	102	0.2764	0.39112	FOXP1
ENSG00000163412	3	71724567	71803924	192	27	0.075911	0.46974	EIF4E3
ENSG00000170837	3	71803201	71805647	1	1	-0.5035	0.69269	GPR27
ENSG00000163421	3	71820807	71834357	23	7	0.78602	0.21593	PROK2
ENSG00000163602	3	72420976	72496069	58	13	1.3676	0.085719	RYBP
ENSG00000144736	3	72798428	72911065	112	6	-1.3636	0.91365	SHQ1
ENSG00000172986	3	72937224	73047289	265	19	1.129	0.12945	GXYLT2
ENSG00000163605	3	73045936	73118350	202	8	0.76037	0.22352	PPP4R2
ENSG00000255423	3	73110810	73112488	2	1	0.46935	0.31941	EBLN2
ENSG00000121440	3	73431584	73674091	446	55	0.67236	0.25068	PDZRN3
ENSG00000113805	3	74311719	74570291	458	52	1.2226	0.11073	CNTN3
ENSG00000227124	3	75758794	75834734	73	7	0.12195	0.45147	ZNF717
ENSG00000185008	3	75955846	77699115	3943	191	2.4162	0.0078426	ROBO2
ENSG00000169855	3	78646390	79816965	2086	88	0.49077	0.31179	ROBO1
ENSG00000114480	3	81538850	81811312	388	25	3.1689	0.00076506	GBE1
ENSG00000175161	3	85008132	86123579	2386	48	4.1436	1.7094e-05	CADM2
ENSG00000206538	3	86987119	87040269	37	8	0.75758	0.22435	VGLL3
ENSG00000083937	3	87276421	87304698	52	8	-0.68444	0.75315	CHMP2B
ENSG00000064835	3	87308554	87325737	30	7	-0.94634	0.82801	POU1F1
ENSG00000179097	3	88039846	88042919	5	3	-0.19659	0.57793	HTR1F
ENSG00000163320	3	88101094	88199035	187	5	1.9853	0.023556	CGGBP1
ENSG00000229729	3	88108424	88188123	154	4	1.9631	0.024818	RP11-159G9.5
ENSG00000175105	3	88188254	88193815	7	2	2.0164	0.021882	ZNF654
ENSG00000179021	3	88198893	88217879	30	3	1.9018	0.028597	C3orf38
ENSG00000044524	3	89156674	89531284	506	23	2.2222	0.013135	EPHA3
ENSG00000184500	3	93591881	93692910	61	14	-1.8304	0.96641	PROS1
ENSG00000169379	3	93698983	93774512	44	8	-1.9323	0.97334	ARL13B
ENSG00000178750	3	93733213	93747454	12	3	-1.8136	0.96513	STX19
ENSG00000178700	3	93766680	93782233	7	3	-2.3338	0.9902	DHFRL1
ENSG00000178694	3	93781760	93847389	43	12	-1.8631	0.96878	NSUN3
ENSG00000269028	3	96335981	96337000	2	1	0.45522	0.32447	MTRNR2L12
ENSG00000080224	3	96533425	97471304	971	57	-0.83992	0.79952	EPHA6
ENSG00000113966	3	97483365	97519953	57	8	-0.22072	0.58734	ARL6
ENSG00000233280	3	97540884	97594132	49	7	0.34076	0.36664	CRYBG3
ENSG00000080200	3	97595819	97663810	68	9	0.75722	0.22446	CRYBG3
ENSG00000170854	3	97660662	97691301	27	7	0.42666	0.33481	MINA
ENSG00000231192	3	97851542	97852483	1	1	0.28457	0.38799	OR5H1
ENSG00000236032	3	97868170	97869249	3	1	0.90898	0.18168	OR5H14
ENSG00000233412	3	97887544	97888485	2	1	0.82346	0.20512	OR5H15
ENSG00000230301	3	97983088	97984200	4	1	-0.70075	0.75827	OR5H6
ENSG00000196098	3	98072698	98073663	1	1	-0.90963	0.81849	OR5K4
ENSG00000232382	3	98188324	98189420	1	1	-0.37743	0.64707	OR5K1
ENSG00000231861	3	98216448	98217496	1	1	0.77376	0.21954	OR5K2
ENSG00000080822	3	98216756	98241910	42	8	1.9627	0.024843	CLDND1
ENSG00000080819	3	98239976	98312567	141	26	0.74528	0.22805	CPOX
ENSG00000154165	3	98250743	98251960	1	1	0.26345	0.3961	GPR15
ENSG00000064225	3	98451080	98540045	185	20	-0.48795	0.68721	ST3GAL6
ENSG00000057019	3	98514785	98620533	214	18	0.28081	0.38943	DCBLD2
ENSG00000144810	3	99357319	99518070	314	25	-0.58827	0.72183	COL8A1
ENSG00000184220	3	99536678	99897447	359	22	1.1698	0.12105	CMSS1
ENSG00000168386	3	99548985	99833357	299	18	1.1483	0.12542	FILIP1L
ENSG00000235156	3	99904531	99913035	20	5	-0.69408	0.75618	TMEM30C
ENSG00000036054	3	99979844	100044095	67	10	-1.0292	0.8483	TBC1D23
ENSG00000114021	3	100053545	100075710	47	10	0.35684	0.36061	NIT2
ENSG00000154174	3	100082275	100120242	62	10	-0.31977	0.62543	TOMM70A
ENSG00000206535	3	100120037	100175163	58	14	0.31313	0.37709	LNP1
ENSG00000181458	3	100211463	100296288	170	11	0.61224	0.27019	TMEM45A
ENSG00000144820	3	100328433	100414323	109	9	-0.96699	0.83323	GPR128
ENSG00000114354	3	100428205	100467810	47	5	0.57727	0.28188	TFG
ENSG00000154175	3	100468000	100712359	477	47	0.36049	0.35924	ABI3BP
ENSG00000081148	3	100941390	101039404	154	11	-0.85753	0.80442	IMPG2
ENSG00000138468	3	101043049	101232085	450	10	0.24053	0.40496	SENP7
ENSG00000174173	3	101280706	101285290	8	3	0.050539	0.47985	TRMT10C
ENSG00000081154	3	101292939	101313281	44	8	-0.46954	0.68066	PCNP
ENSG00000066422	3	101367733	101396339	37	6	-0.79732	0.78737	ZBTB11
ENSG00000114391	3	101399935	101405626	5	3	-0.71451	0.76254	RPL24
ENSG00000182504	3	101442769	101489406	50	9	-0.44823	0.67301	CEP97
ENSG00000144815	3	101498046	101547073	65	8	0.0085219	0.4966	NXPE3
ENSG00000144802	3	101546835	101579866	22	7	0.42783	0.33439	NFKBIZ
ENSG00000170044	3	101818088	102198685	698	37	-0.32622	0.62787	ZPLD1
ENSG00000170017	3	105085753	105295744	542	29	1.1655	0.12192	ALCAM
ENSG00000114423	3	105374305	105588396	438	25	0.45271	0.32538	CBLB
ENSG00000138483	3	107096188	107097481	2	1	-1.7132	0.95666	CCDC54
ENSG00000114439	3	107241783	107530171	403	31	-0.87735	0.80985	BBX
ENSG00000196776	3	107762145	107809872	59	13	0.88657	0.18766	CD47
ENSG00000114446	3	107879659	107941417	308	5	-0.31814	0.62481	IFT57
ENSG00000114455	3	108015376	108097132	258	19	1.2044	0.11422	HHLA2
ENSG00000144821	3	108099216	108248169	280	27	0.87397	0.19107	MYH15
ENSG00000163507	3	108268716	108308491	45	9	1.5347	0.062431	KIAA1524
ENSG00000198919	3	108308529	108413693	122	12	1.6661	0.047843	DZIP3
ENSG00000163515	3	108462271	108476231	23	6	3.7293	9.6015e-05	RETNLB
ENSG00000163519	3	108541545	108573852	56	10	3.2987	0.00048575	TRAT1
ENSG00000138472	3	108626639	108672742	123	17	-0.84196	0.8001	GUCA1C
ENSG00000114487	3	108677086	108836989	311	15	-0.443	0.67112	MORC1
ENSG00000163530	3	109012635	109035364	20	7	0.09781	0.46104	DPPA2
ENSG00000121570	3	109044988	109056419	28	4	1.5321	0.06275	DPPA4
ENSG00000206532	3	110607231	110612323	7	3	-1.0616	0.8558	RP11-553A10.1
ENSG00000177707	3	110788918	110994410	323	36	1.3833	0.083287	PVRL3
ENSG00000153283	3	111011566	111384597	853	49	0.97573	0.1646	CD96
ENSG00000177494	3	111311747	111314290	1	1	-0.12776	0.55083	ZBED2
ENSG00000240891	3	111393523	111565294	511	35	-1.6444	0.94995	PLCXD2
ENSG00000144824	3	111451344	111695364	737	49	-2.0272	0.97868	PHLDB2
ENSG00000144827	3	111697857	111712210	50	6	0.51987	0.30158	ABHD10
ENSG00000144834	3	111717511	111732734	57	12	0.79657	0.21285	TAGLN3
ENSG00000176040	3	111753690	111800116	123	16	1.7859	0.037058	TMPRSS7
ENSG00000114529	3	111805182	111849851	115	10	0.55593	0.28913	C3orf52
ENSG00000174500	3	111839688	111852152	29	7	0.19666	0.42205	GCSAM
ENSG00000172139	3	111859734	112013105	525	12	0.83659	0.20141	SLC9C1
ENSG00000091972	3	112051194	112081659	78	12	-1.5152	0.93514	CD200
ENSG00000186265	3	112182815	112218408	33	4	1.3715	0.085113	BTLA
ENSG00000144848	3	112251356	112280893	66	5	2.4167	0.0078315	ATG3
ENSG00000138459	3	112280556	112304424	60	6	2.395	0.0083111	SLC35A5
ENSG00000091986	3	112323407	112368377	76	14	0.97198	0.16553	CCDC80
ENSG00000206531	3	112534556	112565703	106	15	-0.47434	0.68237	CD200R1L
ENSG00000163606	3	112640056	112693969	194	19	-0.54586	0.70742	CD200R1
ENSG00000163607	3	112709765	112733907	40	10	-0.053011	0.52114	GTPBP8
ENSG00000163608	3	112721287	112738708	29	8	0.12245	0.45127	C3orf17
ENSG00000144857	3	112929850	113006303	181	26	-0.59795	0.72506	BOC
ENSG00000206530	3	113005777	113160457	439	18	-0.65497	0.74376	WDR52
ENSG00000163611	3	113161565	113234034	206	14	-0.29589	0.61634	SPICE1
ENSG00000072858	3	113251143	113348425	236	27	-0.49589	0.69002	SIDT1
ENSG00000176542	3	113367232	113415493	46	5	1.0293	0.15168	KIAA2018
ENSG00000121579	3	113435307	113465147	23	2	0.90803	0.18193	NAA50
ENSG00000114573	3	113465866	113530903	68	3	1.0624	0.14404	ATP6V1A
ENSG00000178075	3	113547029	113666021	177	24	-2.5399	0.99446	GRAMD1C
ENSG00000184307	3	113666748	113684248	19	6	-1.141	0.87306	ZDHHC23
ENSG00000163617	3	113682984	113775460	91	14	-3.0243	0.99875	KIAA1407
ENSG00000151576	3	113724680	113807269	101	12	-2.6782	0.9963	QTRTD1
ENSG00000151577	3	113847499	113918254	174	24	-1.2368	0.89192	DRD3
ENSG00000174255	3	113953483	113956425	8	3	1.7449	0.040505	ZNF80
ENSG00000181847	3	113995760	114029135	39	11	0.54077	0.29433	TIGIT
ENSG00000181722	3	114056941	114866118	1159	80	0.18849	0.42525	ZBTB20
ENSG00000172020	3	115342171	115440337	160	30	1.6669	0.047771	GAP43
ENSG00000185565	3	115521235	117716095	4993	266	2.5186	0.0058919	LSAMP
ENSG00000144847	3	118619404	118864915	485	40	0.56088	0.28744	IGSF11
ENSG00000163424	3	118864997	118878889	36	8	-0.26069	0.60283	C3orf30
ENSG00000251012	3	118866222	118906654	111	20	-0.28453	0.612	RP11-484M3.5
ENSG00000114638	3	118892364	118924000	79	17	0.48363	0.31432	UPK1B
ENSG00000121578	3	118930579	118959950	97	15	2.0838	0.018587	B4GALT4
ENSG00000031081	3	119013220	119139561	330	42	2.2242	0.013069	ARHGAP31
ENSG00000176142	3	119148347	119187677	92	12	1.5451	0.061163	TMEM39A
ENSG00000163389	3	119187785	119213555	63	12	1.6809	0.046395	POGLUT1
ENSG00000113845	3	119217379	119243937	76	12	1.4045	0.08009	TIMMDC1
ENSG00000121594	3	119243140	119278449	88	17	1.295	0.097668	CD80
ENSG00000144843	3	119298115	119308792	13	6	0.014499	0.49422	ADPRH
ENSG00000144837	3	119316689	119348658	99	9	-1.0406	0.85098	PLA1A
ENSG00000121577	3	119355304	119384171	89	10	-1.1594	0.87685	POPDC2
ENSG00000138495	3	119373360	119396301	76	8	-0.86518	0.80653	COX17
ENSG00000183833	3	119421869	119485949	107	13	-0.073743	0.52939	MAATS1
ENSG00000144852	3	119499331	119537332	98	17	0.11159	0.45557	NR1I2
ENSG00000082701	3	119540170	119813264	343	21	0.15852	0.43702	GSK3B
ENSG00000175697	3	119883492	120003941	306	22	1.2769	0.10082	GPR156
ENSG00000163428	3	120043356	120068186	54	7	-0.17083	0.56782	LRRC58
ENSG00000163430	3	120111140	120170100	140	18	1.4869	0.068518	FSTL1
ENSG00000065518	3	120315156	120321347	20	5	0.15265	0.43934	NDUFB4
ENSG00000113924	3	120347020	120401418	172	28	0.16583	0.43414	HGD
ENSG00000144840	3	120405528	120461840	76	14	-1.8486	0.96775	RABL3
ENSG00000153767	3	120461484	120501916	63	14	-1.1571	0.87639	GTF2E1
ENSG00000145087	3	120626919	121143608	1282	27	-0.39163	0.65234	STXBP5L
ENSG00000051341	3	121150278	121264853	185	15	-0.63415	0.73701	POLQ
ENSG00000186103	3	121289551	121305481	31	8	-0.83798	0.79898	ARGFX
ENSG00000163833	3	121311966	121349139	89	18	-1.1188	0.8684	FBXO40
ENSG00000180353	3	121350246	121379774	52	7	0.14186	0.44359	HCLS1
ENSG00000173230	3	121382046	121468602	114	14	0.84922	0.19788	GOLGB1
ENSG00000173226	3	121488610	121553926	190	12	1.6078	0.053945	IQCB1
ENSG00000145088	3	121554030	121605373	111	8	1.0668	0.14304	EAF2
ENSG00000163406	3	121612936	121662949	152	5	-0.82068	0.79409	SLC15A2
ENSG00000145103	3	121706170	121741051	53	10	-0.6715	0.74905	ILDR1
ENSG00000114013	3	121774213	121839983	97	18	-0.47361	0.68211	CD86
ENSG00000036828	3	121902530	122005342	349	24	2.7886	0.0026469	CASR
ENSG00000121552	3	122044091	122060819	39	8	-0.077042	0.5307	CSTA
ENSG00000160124	3	122078438	122102078	62	12	0.30673	0.37952	CCDC58
ENSG00000114023	3	122103023	122131181	70	12	0.45014	0.32631	FAM162A
ENSG00000196981	3	122130715	122134882	5	2	0.86214	0.1943	WDR5B
ENSG00000114030	3	122140796	122233792	178	18	0.7817	0.2172	KPNA1
ENSG00000138496	3	122246771	122283424	69	10	0.58106	0.2806	PARP9
ENSG00000163840	3	122283085	122294050	17	8	-0.079713	0.53177	DTX3L
ENSG00000173200	3	122296449	122357894	173	18	-0.079468	0.53167	PARP15
ENSG00000173193	3	122399465	122449687	142	18	1.4045	0.080088	PARP14
ENSG00000169087	3	122458846	122512671	136	14	1.2357	0.10828	HSPBAP1
ENSG00000138463	3	122513642	122599986	158	20	1.7756	0.037897	DIRC2
ENSG00000082684	3	122628041	122747452	282	36	1.5973	0.055097	SEMA5B
ENSG00000065485	3	122785909	122944074	368	34	0.26751	0.39454	PDIA5
ENSG00000121542	3	122920774	122992977	218	6	1.0521	0.14637	SEC22A
ENSG00000173175	3	123001143	123168605	260	18	-0.79111	0.78556	ADCY5
ENSG00000206527	3	123209667	123304032	220	16	1.5461	0.061046	PTPLB
ENSG00000065534	3	123328896	123603178	326	33	-1.1643	0.87785	MYLK
ENSG00000175455	3	123616152	123680564	113	11	-0.4248	0.66451	CCDC14
ENSG00000065371	3	123687368	123711025	29	6	0.66112	0.25427	ROPN1
ENSG00000160145	3	123798870	124445172	1575	84	1.3771	0.084242	KALRN
ENSG00000114491	3	124449213	124464040	32	6	0.84231	0.19981	UMPS
ENSG00000082781	3	124480795	124620265	355	24	2.6402	0.0041429	ITGB5
ENSG00000173702	3	124624289	124672663	129	25	1.0817	0.1397	MUC13
ENSG00000173706	3	124684554	124774802	203	21	2.1758	0.014787	HEG1
ENSG00000221955	3	124801480	124998021	533	58	-0.65162	0.74268	SLC12A8
ENSG00000163848	3	124944405	125094198	224	10	-0.22398	0.58861	ZNF148
ENSG00000114520	3	125165495	125239041	185	15	1.3995	0.080824	SNX4
ENSG00000144909	3	125247702	125313934	216	16	0.023122	0.49078	OSBPL11
ENSG00000189366	3	125648118	125655882	28	3	1.1659	0.12183	ALG1L
ENSG00000114547	3	125687987	125702297	19	6	-0.41118	0.65953	ROPN1B
ENSG00000114544	3	125725198	125820404	257	15	-1.4306	0.92373	SLC41A3
ENSG00000144908	3	125822412	125916837	322	26	1.3792	0.083919	ALDH1L1
ENSG00000163884	3	126061478	126076285	16	5	-2.0315	0.9789	KLF15
ENSG00000163885	3	126113782	126155399	121	22	1.0436	0.14835	CCDC37
ENSG00000070476	3	126156444	126194762	108	14	-0.28119	0.61072	ZXDC
ENSG00000159650	3	126200124	126236616	121	26	1.2195	0.11132	UROC1
ENSG00000180767	3	126243126	126262134	69	11	1.1064	0.13427	CHST13
ENSG00000180697	3	126245842	126277808	110	15	0.66729	0.25229	C3orf22
ENSG00000197763	3	126290622	126373998	203	24	-0.12179	0.54847	TXNRD3
ENSG00000206483	3	126290625	126327398	86	15	0.095176	0.46209	TXNRD3NB
ENSG00000159685	3	126423063	126679249	548	23	-0.8645	0.80634	CHCHD6
ENSG00000114554	3	126707437	126756235	145	18	-0.45455	0.67528	PLXNA1
ENSG00000214324	3	126911974	126917025	8	3	-1.2687	0.89772	C3orf56
ENSG00000163870	3	127291912	127317094	22	10	0.41059	0.34069	TPRA1
ENSG00000073111	3	127317066	127341276	17	5	0.80658	0.20995	MCM2
ENSG00000114631	3	127348024	127391652	31	9	0.52182	0.3009	PODXL2
ENSG00000114626	3	127391778	127399768	4	2	-0.5471	0.70784	ABTB1
ENSG00000074416	3	127407909	127542051	279	34	0.94988	0.17109	MGLL
ENSG00000187715	3	127634075	127706514	138	16	1.0142	0.15525	KBTBD12
ENSG00000058262	3	127770484	127790526	41	3	-0.27815	0.60955	SEC61A1
ENSG00000175792	3	127783621	127872757	160	8	1.3884	0.082506	RUVBL1
ENSG00000132394	3	127872297	128127485	422	15	2.356	0.0092373	EEFSEC
ENSG00000179407	3	128181282	128186091	13	4	-0.50694	0.6939	DNAJB8
ENSG00000179348	3	128198270	128212028	30	10	0.15279	0.43928	GATA2
ENSG00000198685	3	128290843	128294929	10	5	3.2218	0.00063695	C3orf27
ENSG00000163902	3	128338817	128399918	130	13	0.96812	0.16649	RPN1
ENSG00000075785	3	128444965	128533639	188	15	-1.0649	0.85653	RAB7A
ENSG00000177646	3	128598439	128634910	79	12	1.2229	0.11069	ACAD9
ENSG00000114656	3	128628709	128721533	146	22	0.97714	0.16425	KIAA1257
ENSG00000187695	3	128628717	128690173	99	18	1.0976	0.13618	RP11-723O4.6
ENSG00000114654	3	128720472	128759585	41	8	1.1242	0.13047	EFCC1
ENSG00000169704	3	128779610	128781249	1	1	-0.30996	0.6217	GP9
ENSG00000172780	3	128806412	128841644	19	5	-0.35091	0.63717	RAB43
ENSG00000261796	3	128806418	128879879	35	8	-0.18198	0.5722	ISY1-RAB43
ENSG00000240682	3	128846258	128880136	12	7	0.37846	0.35254	ISY1
ENSG00000169714	3	128888327	128902765	8	4	-1.7772	0.96223	CNBP
ENSG00000181789	3	128968449	128996614	33	3	1.1431	0.1265	COPG1
ENSG00000183624	3	128997671	129025029	45	3	0.77021	0.22059	HMCES
ENSG00000184897	3	129033615	129035120	5	1	0.70789	0.23951	H1FX
ENSG00000172771	3	129120164	129147494	49	5	0.050768	0.47976	EFCAB12
ENSG00000129071	3	129149787	129158878	15	3	-0.60525	0.72749	MBD4
ENSG00000163913	3	129158968	129239198	131	6	-0.43816	0.66937	IFT122
ENSG00000163914	3	129247483	129254012	10	3	-0.28966	0.61396	RHO
ENSG00000178804	3	129262057	129270310	20	4	0.57119	0.28393	H1FOO
ENSG00000004399	3	129274018	129325661	125	15	0.092578	0.46312	PLXND1
ENSG00000172765	3	129366635	129612419	213	15	-0.48842	0.68737	TMCC1
ENSG00000170893	3	129693148	129696781	6	3	0.83395	0.20216	TRH
ENSG00000172752	3	130064359	130203688	351	23	2.2637	0.011795	COL6A5
ENSG00000206384	3	130279178	130396999	145	20	0.91765	0.1794	COL6A6
ENSG00000196455	3	130397779	130465673	93	3	1.9223	0.027286	PIK3R4
ENSG00000017260	3	130569439	130735556	220	23	0.65808	0.25524	ATP2C1
ENSG00000034533	3	130732719	130746493	22	4	0.77131	0.22026	ASTE1
ENSG00000114670	3	130745694	131069309	566	26	-0.0047781	0.50191	NEK11
ENSG00000198585	3	131100515	131107674	6	3	0.30899	0.37866	NUDT16
ENSG00000114686	3	131181056	131221827	48	8	0.40865	0.3414	MRPL3
ENSG00000196353	3	131252399	132004254	2245	83	2.0592	0.019738	CPNE4
ENSG00000014257	3	132036211	132087142	172	17	1.1914	0.11675	ACPP
ENSG00000138246	3	132136370	132257876	197	20	1.051	0.14663	DNAJC13
ENSG00000240303	3	132276982	132379567	126	14	0.84336	0.19951	ACAD11
ENSG00000113971	3	132276986	132441303	208	22	0.80258	0.21111	NPHP3
ENSG00000129048	3	132316081	132337811	24	7	1.1066	0.13424	ACKR4
ENSG00000081307	3	132373290	132396941	19	5	0.65971	0.25472	UBA5
ENSG00000144868	3	132757235	133116636	896	43	3.0033	0.0013353	TMEM108
ENSG00000170819	3	133118839	133194066	175	29	0.72666	0.23372	BFSP2
ENSG00000091527	3	133292574	133309105	30	5	1.3883	0.082521	CDV3
ENSG00000163781	3	133317019	133380737	144	14	0.4074	0.34186	TOPBP1
ENSG00000091513	3	133464800	133497850	76	12	0.60799	0.2716	TF
ENSG00000144867	3	133502877	133544616	52	13	-0.70088	0.75831	SRPRB
ENSG00000154917	3	133543083	133614680	126	30	0.87818	0.18992	RAB6B
ENSG00000174640	3	133651540	133771028	241	40	0.80474	0.21048	SLCO2A1
ENSG00000163785	3	133784147	133969689	390	22	1.2035	0.11439	RYK
ENSG00000114019	3	134074716	134094321	22	5	-0.52277	0.69943	AMOTL2
ENSG00000129055	3	134196548	134205558	16	2	-1.3625	0.91348	ANAPC13
ENSG00000182923	3	134204585	134293859	170	5	-2.0525	0.97994	CEP63
ENSG00000154928	3	134316643	134979309	1476	121	0.33134	0.37019	EPHB1
ENSG00000174611	3	134321980	134370478	99	5	-0.31696	0.62436	KY
ENSG00000073711	3	135684515	135866733	225	19	1.4764	0.069915	PPP2R3A
ENSG00000174579	3	135867764	135916083	44	10	1.4504	0.073472	MSL2
ENSG00000114054	3	135969148	136056738	110	15	1.6051	0.054236	PCCB
ENSG00000118007	3	136055077	136471220	502	25	1.884	0.029785	STAG1
ENSG00000168917	3	136537489	136574734	82	5	1.292	0.098183	SLC35G2
ENSG00000158092	3	136581050	136668665	169	7	1.6233	0.052266	NCK1
ENSG00000174564	3	136665072	136729927	34	10	2.2757	0.011433	IL20RB
ENSG00000066405	3	137717577	137752494	42	6	0.39241	0.34738	CLDN18
ENSG00000158163	3	137780832	137834660	93	6	-0.62117	0.73275	DZIP1L
ENSG00000118017	3	137842560	137851229	11	2	0.25546	0.39918	A4GNT
ENSG00000138231	3	137879854	137893791	15	1	0.38135	0.35147	DBR1
ENSG00000114098	3	137906109	138017231	64	15	1.731	0.041726	ARMC8
ENSG00000181322	3	137980279	138048728	42	14	2.8545	0.0021554	NME9
ENSG00000158186	3	138066539	138124375	112	9	4.1197	1.897e-05	MRAS
ENSG00000158220	3	138153428	138200528	69	12	4.2864	9.0808e-06	ESYT3
ENSG00000114107	3	138213186	138313380	136	10	3.9742	3.5307e-05	CEP70
ENSG00000158234	3	138327448	138352218	27	4	3.9852	3.3715e-05	FAIM
ENSG00000051382	3	138372860	138553780	190	8	3.0846	0.001019	PIK3CB
ENSG00000183770	3	138663066	138665982	2	1	1.0959	0.13655	FOXL2
ENSG00000206262	3	138666076	138672293	14	2	-0.17903	0.57104	C3orf72
ENSG00000206260	3	138722804	138725110	3	2	0.55764	0.28855	PRR23A
ENSG00000175110	3	138724648	139076065	483	47	1.6764	0.046829	MRPS22
ENSG00000184814	3	138737873	138739768	1	1	0.0080645	0.49678	PRR23B
ENSG00000233701	3	138760944	138763734	7	1	2.252	0.012162	PRR23C
ENSG00000184432	3	139074442	139108574	71	7	-0.14332	0.55698	COPB2
ENSG00000114113	3	139171726	139199589	52	7	0.09545	0.46198	RBP2
ENSG00000114115	3	139236276	139258671	48	11	-0.87514	0.80925	RBP1
ENSG00000163864	3	139279022	139396859	190	27	-0.14405	0.55727	NMNAT3
ENSG00000158258	3	139654027	140296239	1397	124	1.1472	0.12564	CLSTN2
ENSG00000155890	3	140396881	140419992	41	7	0.7755	0.21902	TRIM42
ENSG00000114120	3	140660672	140698775	76	5	0.8378	0.20107	SLC25A36
ENSG00000175093	3	140770244	140867453	123	11	-1.1926	0.88349	SPSB4
ENSG00000155893	3	140947568	141013748	171	18	-0.2602	0.60265	ACPL2
ENSG00000177311	3	141043055	141168634	204	25	2.0697	0.019242	ZBTB38
ENSG00000155903	3	141205889	141334184	127	11	1.7867	0.036994	RASA2
ENSG00000114125	3	141457046	141466402	20	4	0.11521	0.45414	RNF7
ENSG00000114124	3	141496990	141537332	80	12	0.61282	0.27	GRK7
ENSG00000069849	3	141594966	141645356	120	16	-0.050228	0.52003	ATP1B3
ENSG00000114126	3	141663277	141868386	540	16	-0.97221	0.83453	TFDP2
ENSG00000175066	3	141882414	141944449	109	20	1.3297	0.091812	GK5
ENSG00000114127	3	142025449	142166904	151	14	0.34731	0.36418	XRN1
ENSG00000175054	3	142168077	142297668	235	14	-1.2702	0.89798	ATR
ENSG00000120756	3	142315229	142432506	211	17	-0.94126	0.82671	PLS1
ENSG00000144935	3	142442916	142526730	122	10	-0.44093	0.67037	TRPC1
ENSG00000163710	3	142534764	142608045	153	24	-0.1774	0.5704	PCOLCE2
ENSG00000188582	3	142668006	142682178	19	5	-0.75727	0.77556	PAQR9
ENSG00000163714	3	142683339	142779567	154	13	0.6312	0.26396	U2SURP
ENSG00000175040	3	142838173	142841800	2	1	0.74567	0.22793	CHST2
ENSG00000181804	3	142984064	143567373	1411	125	1.298	0.097149	SLC9A9
ENSG00000181744	3	143690640	143767561	154	11	1.1688	0.12124	C3orf58
ENSG00000232013	3	145782358	145784156	3	2	1.3169	0.093936	AC107021.1
ENSG00000152952	3	145787227	145881440	237	12	0.99814	0.15911	PLOD2
ENSG00000114698	3	145910126	145968966	168	16	-0.34144	0.63361	PLSCR4
ENSG00000163746	3	146109208	146213778	228	14	0.41668	0.33846	PLSCR2
ENSG00000188313	3	146232967	146262651	108	10	-0.03363	0.51341	PLSCR1
ENSG00000231213	3	146294342	146324003	131	15	-0.45925	0.67697	PLSCR5
ENSG00000174963	3	147103833	147124647	24	6	-0.94671	0.82811	ZIC4
ENSG00000152977	3	147111209	147228080	209	18	0.17267	0.43146	ZIC1
ENSG00000144891	3	148415571	148460795	80	11	0.49267	0.31112	AGTR1
ENSG00000153002	3	148508889	148577974	178	29	-0.77677	0.78135	CPB1
ENSG00000163751	3	148583043	148614983	68	9	2.0462	0.020369	CPA3
ENSG00000163754	3	148709128	148745419	56	10	1.6922	0.045306	GYG1
ENSG00000071794	3	148747914	148804341	89	13	1.4307	0.076257	HLTF
ENSG00000163755	3	148847371	148891519	127	18	0.27964	0.38988	HPS3
ENSG00000047457	3	148880197	148939842	124	23	0.25814	0.39815	CP
ENSG00000163762	3	149036285	149052201	23	7	-0.0040087	0.5016	TM4SF18
ENSG00000169908	3	149086809	149095652	13	3	-1.1	0.86434	TM4SF1
ENSG00000169903	3	149191761	149221068	151	15	-1.0314	0.84883	TM4SF4
ENSG00000018408	3	149235022	149454501	536	50	-0.33375	0.63071	WWTR1
ENSG00000114744	3	149456257	149470286	22	3	-2.467	0.99319	COMMD2
ENSG00000206199	3	149478892	149686172	367	22	-0.51748	0.69759	ANKUB1
ENSG00000082996	3	149530495	149679926	237	21	-0.42264	0.66372	RNF13
ENSG00000070087	3	149682691	149768575	189	22	0.77589	0.21891	PFN2
ENSG00000268175	3	149689066	149690535	1	1	-1.3111	0.9051	AC117395.1
ENSG00000196428	3	150126122	150184218	125	14	0.70218	0.24128	TSC22D2
ENSG00000120742	3	150259781	150321015	126	17	-0.050515	0.52014	SERP1
ENSG00000144895	3	150264465	150302029	77	13	-0.29144	0.61464	EIF2A
ENSG00000198843	3	150320662	150348222	43	10	-0.72216	0.7649	SELT
ENSG00000163645	3	150377672	150421758	71	15	0.90789	0.18197	FAM194A
ENSG00000181788	3	150458914	150481264	33	2	0.47058	0.31897	SIAH2
ENSG00000214237	3	150588832	150612089	32	4	2.2548	0.012073	FAM188B2
ENSG00000260234	3	150600784	150659530	102	20	1.6102	0.05368	RP11-166N6.3
ENSG00000163646	3	150643950	150690786	96	15	-0.64932	0.74193	CLRN1
ENSG00000144893	3	150803484	151154860	685	38	1.0981	0.13607	MED12L
ENSG00000174946	3	150915619	150920988	7	2	0.49771	0.30934	GPR171
ENSG00000174944	3	150929905	150996255	110	12	0.97063	0.16587	P2RY14
ENSG00000138271	3	151011891	151034740	36	6	1.7509	0.039979	GPR87
ENSG00000181631	3	151044100	151047336	5	2	1.7143	0.043233	P2RY13
ENSG00000169313	3	151055168	151102600	120	16	1.388	0.082573	P2RY12
ENSG00000152580	3	151143172	151176497	48	7	0.16181	0.43573	IGSF10
ENSG00000197953	3	151451704	151479127	80	11	1.7492	0.04013	AADACL2
ENSG00000114771	3	151531825	151546276	2	1	0.37073	0.35542	AADAC
ENSG00000198829	3	151591431	151602405	28	7	-0.37453	0.646	SUCNR1
ENSG00000152601	3	151961617	152183569	279	18	-0.69214	0.75558	MBNL1
ENSG00000221962	3	152057484	152058779	2	1	0.16469	0.43459	TMEM14E
ENSG00000169860	3	152552736	152555841	4	1	-0.85659	0.80416	P2RY1
ENSG00000181467	3	152880029	152886265	5	2	-1.4622	0.92816	RAP2B
ENSG00000237787	3	153202284	153220486	57	6	1.1659	0.12184	C3orf79
ENSG00000114790	3	153838792	153975616	261	15	2.7483	0.0029957	ARHGEF26
ENSG00000174953	3	153990335	154042286	72	11	2.185	0.014443	DHX36
ENSG00000174948	3	154055461	154147504	198	22	2.4372	0.0074	GPR149
ENSG00000196549	3	154741913	154901497	253	31	0.37154	0.35512	MME
ENSG00000114805	3	155093369	155462856	813	27	1.8572	0.031642	PLCH1
ENSG00000214919	3	155459933	155461515	2	1	-0.84658	0.80139	AC104472.1
ENSG00000174928	3	155480401	155524140	90	13	1.1541	0.12424	C3orf33
ENSG00000169359	3	155538813	155572218	68	8	1.548	0.060805	SLC33A1
ENSG00000163655	3	155588325	155661815	168	9	0.92353	0.17786	GMPS
ENSG00000169282	3	155755490	156256545	1089	56	-0.13572	0.55398	KCNAB1
ENSG00000114850	3	156257929	156272973	37	6	0.088452	0.46476	SSR3
ENSG00000163659	3	156391024	156424559	66	11	2.3298	0.0099092	TIPARP
ENSG00000197980	3	156543270	156763918	504	20	0.85698	0.19573	LEKR1
ENSG00000163660	3	156864297	156878549	21	4	-1.1607	0.87711	CCNL1
ENSG00000197415	3	156977531	157251408	583	32	-2.5094	0.99395	VEPH1
ENSG00000163661	3	157154578	157161417	7	3	0.2749	0.3917	PTX3
ENSG00000174899	3	157261035	157395538	377	31	-1.3807	0.91632	C3orf55
ENSG00000168779	3	157814948	157824292	23	3	1.308	0.095431	SHOX2
ENSG00000174891	3	157823644	158263519	1042	18	0.30546	0.38001	RSRC1
ENSG00000178053	3	158288952	158325041	88	10	-0.6151	0.73075	MLF1
ENSG00000168827	3	158362067	158410364	129	6	0.5069	0.30611	GFM1
ENSG00000079257	3	158363611	158390482	69	5	0.42694	0.33471	LXN
ENSG00000118849	3	158414681	158450485	96	12	-0.55674	0.71115	RARRES1
ENSG00000118855	3	158449987	158547508	209	24	0.39256	0.34732	MFSD1
ENSG00000250588	3	158680024	159615155	1423	78	0.78125	0.21733	IQCJ-SCHIP1
ENSG00000214216	3	158680717	158984096	496	34	-0.15688	0.56233	IQCJ
ENSG00000151967	3	159557650	159615149	57	11	1.4139	0.078693	SCHIP1
ENSG00000168811	3	159706537	159713806	14	3	0.24903	0.40167	IL12A
ENSG00000242107	3	159733811	159749210	36	6	0.37842	0.35256	LINC01100
ENSG00000180044	3	159943423	159945999	2	1	-0.43691	0.66891	C3orf80
ENSG00000248710	3	159945241	160167617	241	26	1.3401	0.090102	RP11-432B6.3
ENSG00000068885	3	159974774	160117668	128	19	1.3899	0.082275	IFT80
ENSG00000113810	3	160117062	160152750	50	10	1.3033	0.096242	SMC4
ENSG00000213186	3	160150233	160203561	83	12	2.0364	0.020857	TRIM59
ENSG00000186432	3	160212783	160283376	101	12	2.1018	0.017786	KPNA4
ENSG00000179674	3	160394948	160396233	1	1	-0.8305	0.79687	ARL14
ENSG00000163590	3	160473390	160796695	627	27	0.31488	0.37643	PPM1L
ENSG00000169255	3	160801671	160823172	37	5	1.0158	0.15487	B3GALNT1
ENSG00000169251	3	160822484	160971320	290	16	2.0521	0.02008	NMD3
ENSG00000196542	3	161062580	161090668	88	11	2.2369	0.012646	SPTSSB
ENSG00000182447	3	161214596	161221730	20	3	2.5488	0.0054046	OTOL1
ENSG00000090402	3	164696686	164796283	151	8	1.0818	0.13967	SI
ENSG00000121871	3	164904508	164914897	14	4	1.0506	0.14671	SLITRK3
ENSG00000114200	3	165490692	165555260	156	17	-0.18017	0.57149	BCHE
ENSG00000169064	3	166958075	167099134	263	19	2.0238	0.021494	ZBBX
ENSG00000114204	3	167159577	167196792	80	8	-0.37071	0.64457	SERPINI2
ENSG00000174776	3	167196472	167371771	195	24	1.8736	0.030491	WDR49
ENSG00000114209	3	167401086	167452727	61	3	1.722	0.042537	PDCD10
ENSG00000163536	3	167453031	167543356	231	18	-0.10845	0.54318	SERPINI1
ENSG00000173905	3	167726465	167813763	115	14	0.80276	0.21106	GOLIM4
ENSG00000085276	3	168801287	169381406	1102	82	0.20644	0.41822	MECOM
ENSG00000184378	3	169484709	169487683	6	1	1.4278	0.076672	ACTRT3
ENSG00000085274	3	169490619	169507504	14	3	1.2939	0.097858	MYNN
ENSG00000171757	3	169511216	169530774	35	3	0.38702	0.34937	LRRC34
ENSG00000188306	3	169539710	169555563	25	7	0.58943	0.27779	LRRIQ4
ENSG00000114248	3	169556967	169587718	58	8	0.58956	0.27774	LRRC31
ENSG00000187033	3	169629360	169656963	53	10	0.73877	0.23002	SAMD7
ENSG00000008952	3	169684423	169716161	41	3	-0.32968	0.62918	SEC62
ENSG00000173890	3	169755717	169803191	83	7	1.7786	0.037655	GPR160
ENSG00000173889	3	169804520	169899537	106	12	2.6619	0.0038849	PHC3
ENSG00000163558	3	169940153	170023769	243	10	2.264	0.011788	PRKCI
ENSG00000136603	3	170075466	170114623	81	9	2.6527	0.003993	SKIL
ENSG00000013297	3	170136653	170578169	845	57	-0.90773	0.81799	CLDN11
ENSG00000013293	3	170177372	170303863	213	31	-0.34169	0.63371	SLC7A14
ENSG00000163584	3	170582664	170588272	9	2	-0.80547	0.78972	RPL22L1
ENSG00000163577	3	170606204	170626482	33	6	-0.47083	0.68112	EIF5A2
ENSG00000163581	3	170714137	170744539	59	5	-0.22992	0.59092	SLC2A2
ENSG00000154310	3	170779128	171178197	740	88	1.6109	0.053597	TNIK
ENSG00000075651	3	171318195	171528740	403	12	0.5596	0.28788	PLD1
ENSG00000183657	3	171509580	171527714	43	6	-0.64261	0.73976	PP13439
ENSG00000186329	3	171561139	171656505	226	21	-0.69448	0.75631	TMEM212
ENSG00000075420	3	171757418	172119455	618	67	0.73292	0.2318	FNDC3B
ENSG00000203443	3	172034218	172039513	5	2	0.74688	0.22757	AC092964.1
ENSG00000121853	3	172162923	172166246	2	1	0.50078	0.30826	GHSR
ENSG00000121858	3	172223298	172241297	59	10	-0.14398	0.55724	TNFSF10
ENSG00000144959	3	172348039	172429008	147	27	-0.20702	0.582	NCEH1
ENSG00000114346	3	172468472	172539264	114	11	-0.87109	0.80815	ECT2
ENSG00000144962	3	172607148	172859058	507	38	0.83429	0.20206	SPATA16
ENSG00000169760	3	173114074	174004434	1795	106	3.1282	0.00087936	NLGN1
ENSG00000177694	3	174156363	175523428	3241	187	0.47166	0.31858	NAALADL2
ENSG00000177565	3	176737143	176915261	375	30	0.98783	0.16162	TBL1XR1
ENSG00000197584	3	177990720	178562217	1295	74	-0.38355	0.64934	KCNMB2
ENSG00000172667	3	178735011	178790067	70	9	-0.46046	0.67741	ZMAT3
ENSG00000121879	3	178865902	178957881	168	19	-0.55121	0.70925	PIK3CA
ENSG00000171121	3	178957530	178984790	107	15	-0.34285	0.63415	KCNMB3
ENSG00000121864	3	179040779	179053323	12	3	1.0433	0.1484	ZNF639
ENSG00000171109	3	179065480	179112719	66	10	1.0907	0.13771	MFN1
ENSG00000114450	3	179116990	179169378	69	10	1.1907	0.11689	GNB4
ENSG00000136518	3	179280668	179306196	35	4	-1.1782	0.88064	ACTL6A
ENSG00000136522	3	179306073	179322442	21	3	-1.1364	0.87211	MRPL47
ENSG00000136521	3	179322478	179345435	22	3	-0.81328	0.79197	NDUFB5
ENSG00000058056	3	179370543	179507189	270	29	1.0335	0.15068	USP13
ENSG00000114757	3	179512746	179754841	534	35	1.5422	0.061517	PEX5L
ENSG00000163728	3	180319918	180335616	12	5	1.3166	0.093989	TTC14
ENSG00000145075	3	180320646	180588793	490	30	1.2086	0.11341	CCDC39
ENSG00000114416	3	180585929	180700541	162	13	0.7585	0.22408	FXR1
ENSG00000205981	3	180701497	180707562	1	1	1.0953	0.1367	DNAJC19
ENSG00000058063	3	182511288	182639423	185	11	0.75963	0.22374	ATP11B
ENSG00000043093	3	182655862	182703741	49	8	0.46485	0.32102	DCUN1D1
ENSG00000078070	3	182733006	182833863	164	13	1.2489	0.10584	MCCC1
ENSG00000078081	3	182840001	182881627	137	16	0.92789	0.17673	LAMP3
ENSG00000053524	3	182895831	183146566	495	42	0.62114	0.26725	MCF2L2
ENSG00000176597	3	182971032	183016292	25	5	0.72592	0.23394	B3GNT5
ENSG00000172578	3	183205319	183273477	109	11	-0.86925	0.80764	KLHL6
ENSG00000114796	3	183353356	183402265	146	3	1.9525	0.025441	KLHL24
ENSG00000163872	3	183415606	183530413	135	14	1.8724	0.030573	YEATS2
ENSG00000180834	3	183533664	183543382	24	4	1.8675	0.030919	MAP6D1
ENSG00000175193	3	183547173	183602721	123	13	0.84392	0.19936	PARL
ENSG00000114770	3	183637722	183735803	177	15	-1.9572	0.97484	ABCC5
ENSG00000186090	3	183749332	183757157	27	6	-0.20497	0.5812	HTR3D
ENSG00000178084	3	183770835	183778459	18	6	1.3049	0.095964	HTR3C
ENSG00000186038	3	183814852	183824783	12	5	0.42764	0.33446	HTR3E
ENSG00000145191	3	183852826	184402546	1315	128	-0.036255	0.51446	EIF2B5
ENSG00000161202	3	183873176	183891398	22	7	-0.78968	0.78514	DVL3
ENSG00000161203	3	183892477	183901879	13	4	0.69524	0.24345	AP2M1
ENSG00000161204	3	183903811	183911800	19	5	0.89183	0.18624	ABCF3
ENSG00000145198	3	183948217	183960117	17	3	0.36123	0.35897	VWA5B2
ENSG00000214160	3	183960089	183967336	11	4	0.9697	0.1661	ALG3
ENSG00000145194	3	183967438	184010819	70	11	0.21733	0.41397	ECE2
ENSG00000163888	3	183977001	183979251	3	1	0.56982	0.2844	CAMK2N2
ENSG00000175166	3	184016497	184026842	13	4	0.74539	0.22802	PSMD2
ENSG00000114867	3	184032283	184053146	22	8	1.364	0.086291	EIF4G1
ENSG00000175182	3	184053714	184064063	17	6	1.3231	0.092907	FAM131A
ENSG00000114859	3	184063973	184079439	30	10	1.4129	0.078843	CLCN2
ENSG00000163882	3	184079506	184086384	10	3	1.5005	0.066737	POLR2H
ENSG00000090534	3	184089723	184095932	11	5	-0.72973	0.76722	THPO
ENSG00000090539	3	184097861	184108524	8	3	0.82218	0.20549	CHRD
ENSG00000224153	3	184119325	184157436	119	20	0.57482	0.28271	RP11-433C9.2
ENSG00000182580	3	184279572	184300197	48	10	-0.59936	0.72553	EPHB3
ENSG00000177383	3	184428156	184429836	2	1	-1.6484	0.95036	MAGEF1
ENSG00000156931	3	184529931	184770402	358	20	-0.44684	0.6725	VPS8
ENSG00000187068	3	184795838	184870802	170	17	-0.23006	0.59098	C3orf70
ENSG00000113790	3	184908412	184999778	129	13	0.7174	0.23656	EHHADH
ENSG00000073803	3	185000729	185206885	377	22	0.57542	0.2825	MAP3K13
ENSG00000163900	3	185194284	185216845	6	2	0.58413	0.27956	TMEM41A
ENSG00000163898	3	185224050	185270401	117	11	0.81089	0.20871	LIPH
ENSG00000163904	3	185300284	185351339	89	6	2.0921	0.018216	SENP2
ENSG00000073792	3	185361527	185542844	224	26	1.8397	0.032904	IGF2BP2
ENSG00000163915	3	185430316	185447575	17	5	1.775	0.037945	C3orf65
ENSG00000136527	3	185633694	185655924	23	6	1.7822	0.037357	TRA2B
ENSG00000244405	3	185764097	185828107	80	10	0.57683	0.28203	ETV5
ENSG00000058866	3	185823457	186080026	399	64	1.325	0.092579	DGKG
ENSG00000213139	3	186256230	186264491	4	2	0.87125	0.19181	CRYGS
ENSG00000113838	3	186263862	186288332	39	6	1.4385	0.075143	TBCCD1
ENSG00000090520	3	186285192	186315061	65	3	1.5198	0.064275	DNAJB11
ENSG00000145192	3	186330712	186339107	13	4	0.47222	0.31838	AHSG
ENSG00000090512	3	186353758	186370930	28	7	-0.43693	0.66892	FETUB
ENSG00000113905	3	186378005	186396029	36	7	-0.090116	0.5359	HRG
ENSG00000113889	3	186435065	186461743	105	12	2.249	0.012257	KNG1
ENSG00000156976	3	186500994	186507689	11	5	-0.67848	0.75127	EIF4A2
ENSG00000163918	3	186507669	186524847	23	4	-1.1134	0.86722	RFC4
ENSG00000181092	3	186560463	186576252	33	10	-0.7734	0.78036	ADIPOQ
ENSG00000073849	3	186648274	186796341	386	61	-0.9167	0.82035	ST6GAL1
ENSG00000163923	3	186838736	186898696	111	12	0.46485	0.32102	RPL39L
ENSG00000175077	3	186915274	186919253	4	2	-0.51114	0.69538	RTP1
ENSG00000127241	3	186935942	187009810	180	30	-0.63313	0.73668	MASP1
ENSG00000136514	3	187086120	187089864	10	4	-0.60318	0.7268	RTP4
ENSG00000157005	3	187386694	187388187	6	2	0.89255	0.18605	SST
ENSG00000198471	3	187416047	187420345	11	2	1.082	0.13962	RTP2
ENSG00000228804	3	187420101	187451637	81	12	1.1609	0.12285	RP11-211G3.3
ENSG00000113916	3	187439165	187463515	40	8	1.6613	0.048323	BCL6
ENSG00000145012	3	187871072	188608460	1426	153	0.89945	0.18421	LPP
ENSG00000213132	3	187896331	187898598	8	3	-0.72784	0.76664	AC022498.1
ENSG00000188001	3	188665003	189043093	465	46	0.72681	0.23367	TPRG1
ENSG00000073282	3	189349205	189615068	726	105	1.9628	0.024833	TP63
ENSG00000090530	3	189674517	189840226	436	23	-1.6601	0.95155	LEPREL1
ENSG00000163347	3	190023490	190040264	55	14	0.10936	0.45646	CLDN1
ENSG00000113946	3	190040330	190129932	357	24	2.1296	0.016603	CLDN16
ENSG00000198398	3	190146444	190167665	49	10	0.35663	0.36068	TMEM207
ENSG00000196083	3	190231840	190375843	334	50	2.9851	0.0014174	IL1RAP
ENSG00000205835	3	190570666	190610218	69	14	0.24109	0.40474	GMNC
ENSG00000188729	3	190917030	190983404	172	21	-0.81302	0.7919	OSTN
ENSG00000188958	3	190984957	191048325	213	19	-0.39333	0.65296	UTS2B
ENSG00000152492	3	191046866	191116459	253	15	0.35837	0.36003	CCDC50
ENSG00000114279	3	191857184	192485553	1130	96	0.77958	0.21782	FGF12
ENSG00000180611	3	192514604	192635950	253	19	1.7441	0.040573	MB21D2
ENSG00000127252	3	192958914	192995527	68	7	1.3489	0.088686	HRASLS
ENSG00000187527	3	192992579	193096632	264	20	2.0951	0.01808	ATP13A5
ENSG00000127249	3	193119866	193310900	339	34	0.84714	0.19846	ATP13A4
ENSG00000198836	3	193310933	193415612	209	13	1.838	0.033035	OPA1
ENSG00000114315	3	193853934	193856521	1	1	0.56648	0.28553	HES1
ENSG00000178772	3	194060494	194072057	37	5	0.2001	0.4207	CPN2
ENSG00000172061	3	194075976	194090472	65	6	0.57129	0.2839	LRRC15
ENSG00000178732	3	194115550	194119995	13	2	0.59677	0.27533	GP5
ENSG00000133657	3	194123401	194219093	127	12	-0.22627	0.5895	ATP13A3
ENSG00000145014	3	194308402	194354418	210	22	0.86982	0.1922	TMEM44
ENSG00000041802	3	194361517	194393206	118	7	0.32323	0.37326	LSG1
ENSG00000185112	3	194406622	194409762	8	3	0.97295	0.16529	FAM43A
ENSG00000173950	3	194789008	194991896	501	37	-0.72071	0.76446	XXYLT1
ENSG00000114331	3	194995465	195163807	444	14	-0.077782	0.531	ACAP2
ENSG00000184203	3	195241221	195270209	59	9	-0.74447	0.7717	PPP1R2
ENSG00000189058	3	195295573	195311076	41	8	1.418	0.078102	APOD
ENSG00000176945	3	195447753	195467994	2	1	-1.2889	0.90129	MUC20
ENSG00000145113	3	195473636	195539148	118	15	2.292	0.010952	MUC4
ENSG00000061938	3	195590235	195638816	93	17	2.9959	0.0013681	TNK2
ENSG00000072274	3	195754054	195809060	172	23	0.9858	0.16211	TFRC
ENSG00000163958	3	195924320	195938308	52	10	-0.97234	0.83456	ZDHHC19
ENSG00000163959	3	195938358	195970049	68	11	-0.61428	0.73049	SLC51A
ENSG00000161217	3	195941093	196014828	146	14	-0.59102	0.72275	PCYT1A
ENSG00000272741	3	195975101	196045093	131	14	-0.73776	0.76967	RP11-447L10.1
ENSG00000213123	3	196018090	196045170	41	10	-0.56626	0.71439	TCTEX1D2
ENSG00000273331	3	196042953	196065244	56	10	0.10747	0.45721	TM4SF19
ENSG00000145107	3	196046213	196065374	52	10	0.1197	0.45236	TM4SF19
ENSG00000163960	3	196074533	196159345	108	14	0.3272	0.37176	UBXN7
ENSG00000163961	3	196195654	196230639	81	9	1.0369	0.14989	RNF168
ENSG00000214097	3	196233748	196242237	11	2	0.61378	0.26968	SMCO1
ENSG00000185798	3	196281056	196295545	16	2	0.13163	0.44764	WDR53
ENSG00000174013	3	196295482	196315930	28	5	-0.086531	0.53448	FBXO45
ENSG00000174004	3	196366557	196388875	54	18	0.62156	0.26711	NRROS
ENSG00000163964	3	196366646	196462878	208	34	-0.39388	0.65317	PIGX
ENSG00000174007	3	196433148	196439164	21	3	0.40454	0.34291	CEP19
ENSG00000180370	3	196466728	196559518	240	32	-1.0624	0.85597	PAK2
ENSG00000119231	3	196594727	196661585	149	14	0.86962	0.19225	SENP5
ENSG00000114503	3	196662273	196669468	17	5	0.66269	0.25376	NCBP2
ENSG00000119227	3	196673214	196695931	57	16	-0.41886	0.66234	PIGZ
ENSG00000163975	3	196715492	196756687	52	14	-1.887	0.97042	MFI2
ENSG00000075711	3	196769431	197026171	517	21	0.32108	0.37408	DLG1
ENSG00000161267	3	197236654	197300194	176	20	0.28381	0.38828	BDH1
ENSG00000145016	3	197398264	197476598	105	5	0.43216	0.33281	KIAA0226
ENSG00000122068	3	197464050	197514467	63	8	1.6109	0.053596	FYTTD1
ENSG00000186001	3	197518097	197615307	139	15	1.0936	0.13706	LRCH3
ENSG00000114473	3	197615946	197687013	140	12	1.1673	0.12155	IQCG
ENSG00000182899	3	197676858	197683481	13	2	0.91825	0.17924	RPL35A
ENSG00000185621	3	197687071	197770591	165	12	2.6647	0.0038525	LMLN
ENSG00000197701	4	53179	88099	28	3	0.50887	0.30542	ZNF595
ENSG00000186777	4	264464	299110	81	8	0.17468	0.43067	ZNF732
ENSG00000131127	4	331603	378653	96	11	0.21419	0.4152	ZNF141
ENSG00000182903	4	419604	492945	161	14	0.31855	0.37503	ZNF721
ENSG00000174227	4	492989	533985	99	6	0.20689	0.41805	PIGG
ENSG00000133256	4	619373	664571	122	8	1.2409	0.10731	PDE6B
ENSG00000169020	4	666225	668127	3	2	0.18382	0.42708	ATP5I
ENSG00000215375	4	667369	675822	9	3	0.4214	0.33673	MYL5
ENSG00000169026	4	675618	683230	12	4	0.57704	0.28196	MFSD7
ENSG00000185619	4	699537	764428	175	24	0.59634	0.27547	PCGF3
ENSG00000168993	4	778745	819986	129	21	-0.49645	0.69021	CPLX1
ENSG00000178950	4	843064	926161	273	24	-0.090296	0.53597	GAK
ENSG00000127419	4	926175	952444	55	11	-0.82008	0.79391	TMEM175
ENSG00000145214	4	952675	980683	51	11	-0.3388	0.63262	DGKQ
ENSG00000145217	4	972861	987228	28	9	-0.78487	0.78374	SLC26A1
ENSG00000127415	4	980785	998316	48	12	-1.209	0.88667	IDUA
ENSG00000127418	4	1003724	1020685	51	10	-0.033427	0.51333	FGFRL1
ENSG00000178222	4	1050038	1107350	216	12	0.0046032	0.49816	RNF212
ENSG00000159674	4	1160720	1202750	73	17	0.12862	0.44883	SPON2
ENSG00000159692	4	1205236	1243741	100	12	0.15572	0.43813	CTBP1
ENSG00000090316	4	1283639	1333935	217	12	0.1108	0.45589	MAEA
ENSG00000163945	4	1341054	1381837	116	13	0.96822	0.16647	UVSSA
ENSG00000179979	4	1385340	1389780	10	3	0.51998	0.30154	CRIPAK
ENSG00000235608	4	1396720	1400119	3	1	0.45093	0.32602	NKX1-1
ENSG00000174137	4	1619642	1686029	136	14	0.37423	0.35412	FAM53A
ENSG00000163950	4	1694527	1714282	43	9	1.0648	0.14348	SLBP
ENSG00000168936	4	1717679	1723085	21	5	1.7675	0.038575	TMEM129
ENSG00000013810	4	1723227	1746898	121	12	1.9144	0.027785	TACC3
ENSG00000068078	4	1795034	1810599	22	5	-0.89576	0.81481	FGFR3
ENSG00000168924	4	1813206	1857974	10	6	-2.4826	0.99348	LETM1
ENSG00000109685	4	1873151	1983934	29	10	-0.33092	0.62965	WHSC1
ENSG00000185049	4	1984441	2043630	51	8	0.14493	0.44238	NELFA
ENSG00000243449	4	2043689	2045697	4	2	-0.8104	0.79114	C4orf48
ENSG00000185818	4	2061239	2070816	11	2	-0.92074	0.82141	NAT8L
ENSG00000130997	4	2073645	2243848	316	8	-0.81517	0.79251	POLN
ENSG00000214367	4	2229191	2243891	30	4	-0.53464	0.70355	HAUS3
ENSG00000123933	4	2249159	2264021	31	3	-0.69154	0.75539	MXD4
ENSG00000159733	4	2271309	2420390	452	43	1.0478	0.14738	ZFYVE28
ENSG00000249428	4	2451700	2464668	20	5	0.95354	0.17016	RP11-503N18.3
ENSG00000063978	4	2463947	2627047	283	25	0.40024	0.34449	RNF4
ENSG00000125386	4	2626988	2734292	225	21	-1.2033	0.88556	FAM193A
ENSG00000168884	4	2743375	2758103	39	9	-0.5295	0.70177	TNIP2
ENSG00000087266	4	2794750	2842825	144	23	1.316	0.09409	SH3BP2
ENSG00000087274	4	2845584	2931803	115	15	1.0628	0.14395	ADD1
ENSG00000109736	4	2932288	2936586	7	3	1.3244	0.09269	MFSD10
ENSG00000087269	4	2939660	2965112	40	5	0.30021	0.38201	NOP14
ENSG00000125388	4	2965335	3042474	207	15	0.14324	0.44305	GRK4
ENSG00000197386	4	3076408	3245676	293	17	2.0168	0.021858	HTT
ENSG00000188981	4	3246096	3273465	73	8	1.5454	0.06113	MSANTD1
ENSG00000159788	4	3294755	3441640	269	33	1.3575	0.087318	RGS12
ENSG00000109758	4	3443614	3451211	21	9	-0.28042	0.61042	HGFAC
ENSG00000175920	4	3465033	3503200	205	27	-0.48401	0.68581	DOK7
ENSG00000163956	4	3508103	3534286	111	14	0.20299	0.41957	LRPAP1
ENSG00000216560	4	3578596	3592438	1	1	-0.20933	0.58291	LINC00955
ENSG00000163982	4	4190530	4228616	103	15	-0.65177	0.74273	OTOP1
ENSG00000132406	4	4237269	4249950	57	3	0.14114	0.44388	TMEM128
ENSG00000145220	4	4269428	4291896	76	7	1.2845	0.099484	LYAR
ENSG00000168826	4	4291924	4323513	77	7	0.73485	0.23122	ZBTB49
ENSG00000168824	4	4349867	4420785	193	33	1.4053	0.079971	NSG1
ENSG00000168818	4	4417469	4544073	258	13	1.7533	0.039776	STX18
ENSG00000163132	4	4861393	4865663	14	4	-1.6274	0.94817	MSX1
ENSG00000170891	4	5016313	5021199	21	3	1.2211	0.11102	CYTL1
ENSG00000152953	4	5053169	5502725	1577	81	2.0394	0.020707	STK32B
ENSG00000082929	4	5526296	5529528	4	1	1.3234	0.092852	C4orf6
ENSG00000173040	4	5544499	5711275	465	47	-0.15585	0.56192	EVC2
ENSG00000072840	4	5712924	5830772	394	51	-0.1893	0.57507	EVC
ENSG00000072832	4	5749811	5894785	436	69	0.25748	0.3984	CRMP1
ENSG00000181215	4	5958845	5991545	155	22	2.7229	0.0032354	C4orf50
ENSG00000152969	4	6027926	6202318	365	66	1.9606	0.024964	JAKMIP1
ENSG00000109501	4	6271576	6304992	128	7	4.2005	1.3317e-05	WFS1
ENSG00000074211	4	6322305	6565327	628	67	2.3193	0.010189	PPP2R2C
ENSG00000013288	4	6576902	6625089	80	14	-0.93602	0.82537	MAN2B2
ENSG00000179010	4	6641818	6644472	4	2	0.19576	0.4224	MRFAP1
ENSG00000268791	4	6693782	6694189	1	1	-2.847	0.99779	AC093323.1
ENSG00000163993	4	6694796	6698897	12	2	0.28664	0.38719	S100P
ENSG00000170871	4	6783102	6885897	89	12	-0.6126	0.72993	KIAA0232
ENSG00000132405	4	6910969	7034845	377	19	1.6435	0.05014	TBC1D14
ENSG00000173013	4	7042579	7044728	2	1	0.064073	0.47446	CCDC96
ENSG00000173011	4	7043626	7059679	44	9	1.4046	0.080071	TADA2B
ENSG00000109519	4	7060633	7069924	26	4	1.543	0.061415	GRPEL1
ENSG00000184985	4	7194265	7744554	2074	196	0.093912	0.46259	SORCS2
ENSG00000178597	4	7432022	7436700	27	7	1.3384	0.09038	PSAPL1
ENSG00000196526	4	7760441	7941653	777	35	0.14612	0.44191	AFAP1
ENSG00000228919	4	7940728	7942022	7	1	-1.6134	0.94667	AC097381.1
ENSG00000163995	4	7967039	8160559	490	78	0.83492	0.20188	ABLIM2
ENSG00000125089	4	8183799	8243530	117	22	0.73431	0.23138	SH3TC1
ENSG00000170801	4	8271492	8308838	76	13	0.38346	0.35069	HTRA3
ENSG00000087008	4	8368009	8442450	221	24	-0.72757	0.76656	ACOX3
ENSG00000155275	4	8437867	8495258	131	17	-0.17604	0.56987	TRMT44
ENSG00000155269	4	8560452	8621486	232	34	-1.4293	0.92354	GPR78
ENSG00000109625	4	8594387	8621488	127	17	-0.83953	0.79941	CPZ
ENSG00000219492	4	9385743	9390709	16	3	0.30651	0.37961	RP11-1396O13.13
ENSG00000186146	4	9446260	9452240	13	3	1.1519	0.12468	DEFB131
ENSG00000109667	4	9772777	10056560	1042	26	2.3441	0.0095363	SLC2A9
ENSG00000169676	4	9783258	9785632	3	1	0.068396	0.47274	DRD5
ENSG00000071127	4	10075963	10118573	139	12	1.1534	0.12437	WDR1
ENSG00000178163	4	10441498	10459034	24	8	-0.97011	0.83401	ZNF518B
ENSG00000109684	4	10488019	10686489	573	29	-0.025456	0.51015	CLNK
ENSG00000002587	4	11394774	11431389	65	20	-0.64539	0.74066	HS3ST1
ENSG00000157869	4	13362978	13485989	338	11	0.15039	0.44023	RAB28
ENSG00000109705	4	13542454	13546674	3	2	-1.0849	0.86102	NKX3-2
ENSG00000038219	4	13570362	13629347	70	11	0.26515	0.39545	BOD1L1
ENSG00000137449	4	15004298	15071777	136	16	0.44681	0.3275	CPEB2
ENSG00000163145	4	15341442	15447790	246	19	2.1736	0.014866	C1QTNF7
ENSG00000048342	4	15471489	15603180	226	33	2.3875	0.0084813	CC2D2A
ENSG00000118564	4	15606162	15683302	189	16	1.3648	0.086156	FBXL5
ENSG00000237765	4	15683285	15707188	41	8	1.6741	0.047056	FAM200B
ENSG00000109743	4	15704573	15739936	131	11	2.0208	0.02165	BST1
ENSG00000004468	4	15779898	15854853	193	17	1.8716	0.030634	CD38
ENSG00000137440	4	15937192	15940363	5	2	0.40964	0.34103	FGFBP1
ENSG00000137441	4	15961866	15970932	19	5	1.8667	0.030975	FGFBP2
ENSG00000007062	4	15964699	16086001	278	46	0.041561	0.48342	PROM1
ENSG00000169762	4	16162128	16229033	183	19	-0.17638	0.57	TAPT1
ENSG00000169744	4	16503164	16900432	749	88	1.853	0.03194	LDB2
ENSG00000151552	4	17461884	17513857	197	26	2.0166	0.021868	QDPR
ENSG00000249581	4	17516788	17528727	24	6	2.3627	0.0090719	CLRN2
ENSG00000002549	4	17578815	17609595	56	3	-0.79473	0.78662	LAP3
ENSG00000118579	4	17616254	17635728	49	4	-1.6223	0.94763	MED28
ENSG00000047662	4	17630929	17783135	266	10	-0.37111	0.64472	FAM184B
ENSG00000163257	4	17802278	17812381	11	2	-0.8189	0.79358	DCAF16
ENSG00000109805	4	17812525	17846485	52	6	-1.0665	0.8569	NCAPG
ENSG00000178177	4	17842822	18023499	333	12	-0.65659	0.74428	LCORL
ENSG00000145147	4	20254883	20622184	670	80	0.96377	0.16758	SLIT2
ENSG00000163138	4	20697905	20754530	152	13	0.82622	0.20434	PACRGL
ENSG00000185774	4	20730239	21950422	3285	161	-0.30345	0.61922	KCNIP4
ENSG00000152990	4	22346694	22517677	438	38	0.75474	0.2252	GPR125
ENSG00000109819	4	23756664	23905712	319	52	2.2966	0.010819	PPARGC1A
ENSG00000109606	4	24519064	24586173	117	15	0.32417	0.37291	DHX15
ENSG00000109610	4	24791534	24802464	14	4	-1.6473	0.95025	SOD3
ENSG00000181982	4	24807739	24981826	384	32	-1.3214	0.90681	CCDC149
ENSG00000153012	4	25000469	25032501	96	15	1.7431	0.040655	LGI2
ENSG00000109618	4	25121627	25162204	60	11	3.3658	0.00038167	SEPSECS
ENSG00000038210	4	25162263	25280714	291	23	2.2095	0.013569	PI4K2B
ENSG00000168228	4	25314407	25372005	138	15	1.8985	0.028818	ZCCHC4
ENSG00000053900	4	25378835	25420120	112	11	2.4235	0.0076855	ANAPC4
ENSG00000157765	4	25656923	25680370	20	6	1.9938	0.023088	SLC34A2
ENSG00000091490	4	25749055	25865382	171	33	-0.099813	0.53975	SEL1L3
ENSG00000250317	4	25863452	25931435	162	21	1.5579	0.059633	SMIM20
ENSG00000168214	4	26165077	26436541	329	37	-1.3024	0.90361	RBPJ
ENSG00000163394	4	26483022	26492084	17	4	0.074893	0.47015	CCKAR
ENSG00000109680	4	26578059	26756973	131	6	-0.54972	0.70875	TBC1D19
ENSG00000109689	4	26859300	27027003	209	24	0.87795	0.18998	STIM2
ENSG00000250038	4	28363901	28404486	105	13	1.951	0.025526	RP11-180C1.1
ENSG00000169851	4	30722037	31148422	980	52	3.4468	0.00028363	PCDH7
ENSG00000047365	4	35949843	36246131	646	48	0.50079	0.30826	ARAP2
ENSG00000197057	4	36283244	36347378	150	25	-0.88078	0.81078	DTHD1
ENSG00000174145	4	37245842	37451087	489	58	0.23055	0.40883	KIAA1239
ENSG00000154274	4	37455563	37625117	529	52	-0.059261	0.52363	C4orf19
ENSG00000181826	4	37592422	37687998	246	41	-1.9184	0.97247	RELL1
ENSG00000169299	4	37828255	37864558	129	12	0.57893	0.28132	PGM2
ENSG00000065882	4	37892708	38140796	612	59	-0.76388	0.77753	TBC1D1
ENSG00000196355	4	38628029	38666430	87	14	2.7491	0.0029877	AC021860.1
ENSG00000109787	4	38665817	38702663	78	19	2.2274	0.012959	KLF3
ENSG00000174123	4	38773860	38784611	61	8	0.9195	0.17892	TLR10
ENSG00000174125	4	38792298	38858438	164	15	0.97525	0.16472	TLR1
ENSG00000174130	4	38825336	38858438	88	9	1.0573	0.14519	TLR6
ENSG00000197712	4	38869298	38947360	214	19	1.9212	0.027355	FAM114A1
ENSG00000121895	4	38968365	39034542	171	24	-1.26	0.89616	TMEM156
ENSG00000109790	4	39046659	39128477	222	8	-1.7176	0.95707	KLHL5
ENSG00000157796	4	39184024	39287430	148	8	-1.0538	0.85402	WDR19
ENSG00000035928	4	39289076	39367995	101	8	-0.20023	0.57935	RFC1
ENSG00000134962	4	39408473	39453156	116	24	-0.014483	0.50578	KLB
ENSG00000163682	4	39455744	39460568	14	4	0.77086	0.2204	RPL9
ENSG00000121897	4	39460620	39479273	53	11	0.37714	0.35304	LIAS
ENSG00000109814	4	39500375	39529931	104	14	1.0291	0.15173	UGDH
ENSG00000163683	4	39547950	39640710	179	23	-0.60672	0.72798	SMIM14
ENSG00000078140	4	39699664	39784412	220	17	0.81481	0.20759	UBE2K
ENSG00000121892	4	39824483	39979576	344	24	0.95603	0.16953	PDS5A
ENSG00000078177	4	40058446	40159872	185	22	-0.30171	0.61856	N4BP2
ENSG00000168421	4	40192673	40248587	113	19	-0.86004	0.80512	RHOH
ENSG00000174343	4	40337346	40357234	84	8	1.0501	0.14683	CHRNA9
ENSG00000163694	4	40425272	40632892	405	63	-0.96122	0.83178	RBM47
ENSG00000179299	4	40751914	40812002	104	12	0.59719	0.27519	NSUN7
ENSG00000163697	4	40812044	41218731	1165	75	-1.0837	0.86074	APBB2
ENSG00000154277	4	41258430	41270472	39	8	-0.09346	0.53723	UCHL1
ENSG00000064042	4	41361624	41702061	625	48	-0.57784	0.71831	LIMCH1
ENSG00000109132	4	41746099	41750987	11	3	1.369	0.085502	PHOX2B
ENSG00000109133	4	41937137	41962589	63	6	0.92575	0.17729	TMEM33
ENSG00000182308	4	41983713	41988476	9	3	1.763	0.038948	DCAF4L1
ENSG00000014824	4	41992489	42092474	307	9	0.95427	0.16997	SLC30A9
ENSG00000188848	4	42112955	42154895	76	10	0.046282	0.48154	BEND4
ENSG00000178343	4	42399856	42404504	16	6	-0.44408	0.67151	SHISA3
ENSG00000124406	4	42410390	42659122	650	30	1.5582	0.059592	ATP8A1
ENSG00000215203	4	42895284	43032675	360	29	-0.13622	0.55417	GRXCR1
ENSG00000183783	4	44175926	44450824	530	42	-0.63391	0.73693	KCTD8
ENSG00000177752	4	44624086	44680573	198	15	2.0537	0.020001	YIPF7
ENSG00000151806	4	44680444	44702943	30	4	1.5488	0.060711	GUF1
ENSG00000163281	4	44684217	44728612	79	6	1.644	0.050093	GNPDA2
ENSG00000163285	4	46037786	46126098	235	17	1.1475	0.12559	GABRG1
ENSG00000151834	4	46250444	46477247	406	24	-0.038228	0.51525	GABRA2
ENSG00000170516	4	46736844	46911252	300	16	-0.66304	0.74635	COX7B2
ENSG00000109158	4	46920917	46996424	187	17	-0.46915	0.68052	GABRA4
ENSG00000163288	4	46995740	47428461	809	56	1.7778	0.037721	GABRB1
ENSG00000169019	4	47452885	47465736	16	4	-0.1839	0.57295	COMMD8
ENSG00000145246	4	47487305	47595503	290	28	0.83271	0.2025	ATP10D
ENSG00000145244	4	47596015	47840123	452	38	0.52185	0.30089	CORIN
ENSG00000170448	4	47849257	47916653	151	13	0.68656	0.24618	NFXL1
ENSG00000163293	4	47916159	48042188	324	18	0.8991	0.1843	NIPAL1
ENSG00000198515	4	47937994	48018689	229	16	0.68158	0.24775	CNGA1
ENSG00000074966	4	48068410	48136273	120	14	0.53608	0.29595	TXK
ENSG00000135605	4	48137800	48271881	373	28	0.15022	0.4403	TEC
ENSG00000109171	4	48343339	48428229	173	14	-0.4279	0.66564	SLAIN2
ENSG00000145248	4	48485360	48491213	9	2	0.13314	0.44704	SLC10A4
ENSG00000182223	4	48492269	48496406	9	3	0.95393	0.17006	ZAR1
ENSG00000075539	4	48499378	48782339	284	16	0.38118	0.35154	FRYL
ENSG00000109180	4	48807229	48863834	56	8	1.0052	0.1574	OCIAD1
ENSG00000145247	4	48887036	48908954	20	4	0.26904	0.39395	OCIAD2
ENSG00000109182	4	48988264	49064098	80	5	1.284	0.099576	CWH43
ENSG00000109184	4	52709166	52783003	67	5	1.824	0.034073	DCUN1D4
ENSG00000188993	4	52859868	52883786	17	4	1.7262	0.042156	LRRC66
ENSG00000163069	4	52886872	52904648	14	2	2.0201	0.021689	SGCB
ENSG00000163071	4	52917497	52963458	66	8	1.6252	0.052064	SPATA18
ENSG00000109189	4	53457138	53525502	67	4	1.4059	0.079882	USP46
ENSG00000226887	4	53588785	53617807	32	2	1.2398	0.10753	ERVMER34-1
ENSG00000128045	4	53728457	53733000	10	2	1.2335	0.1087	RASL11B
ENSG00000184178	4	53739149	54232242	836	54	0.58052	0.28078	SCFD2
ENSG00000145216	4	54243810	55161439	1853	119	0.95861	0.16888	FIP1L1
ENSG00000072201	4	54325468	54567572	576	44	1.0248	0.15272	LNX1
ENSG00000109220	4	54875956	54930857	48	4	1.5121	0.065256	CHIC2
ENSG00000180613	4	54965690	54968672	6	1	0.77484	0.21922	GSX2
ENSG00000134853	4	55095264	55164414	116	9	0.95866	0.16886	PDGFRA
ENSG00000157404	4	55524085	55606881	141	21	1.0636	0.14375	KIT
ENSG00000128052	4	55944644	55991756	51	10	-0.47912	0.68408	KDR
ENSG00000128039	4	56212276	56239263	65	12	-0.49186	0.68859	SRD5A3
ENSG00000134851	4	56262124	56319564	131	12	-0.1039	0.54138	TMEM165
ENSG00000134852	4	56294070	56413305	371	12	0.13087	0.44794	CLOCK
ENSG00000163440	4	56422692	56458379	105	10	0.12938	0.44853	PDCL2
ENSG00000109255	4	56461396	56502865	123	15	-0.063585	0.52535	NMU
ENSG00000090989	4	56719782	56771200	86	15	2.4692	0.0067714	EXOC1
ENSG00000174799	4	56815037	56899529	149	20	1.4042	0.080129	CEP135
ENSG00000109265	4	57036361	57194791	351	52	2.1669	0.015122	KIAA1211
ENSG00000157426	4	57204456	57253666	102	13	0.17919	0.4289	AASDH
ENSG00000128059	4	57259528	57301781	91	12	0.25229	0.40041	PPAT
ENSG00000128050	4	57301907	57327534	47	7	0.068154	0.47283	PAICS
ENSG00000174780	4	57333081	57369839	85	9	0.52142	0.30104	SRP72
ENSG00000196503	4	57371509	57390614	34	9	0.70143	0.24152	ARL9
ENSG00000249693	4	57396775	57469673	177	26	0.94137	0.17326	THEGL
ENSG00000171476	4	57514155	57548065	92	15	0.16865	0.43304	HOPX
ENSG00000128040	4	57676026	57687908	42	11	-0.42915	0.66609	SPINK2
ENSG00000084093	4	57774075	57802010	53	11	1.0828	0.13945	REST
ENSG00000084092	4	57829536	57844989	41	9	1.2069	0.11374	NOA1
ENSG00000047315	4	57843888	57897334	136	17	2.3938	0.008338	POLR2B
ENSG00000163453	4	57896939	57976551	353	35	1.4793	0.069526	IGFBP7
ENSG00000150471	4	62066976	62944053	1424	113	-0.37602	0.64655	LPHN3
ENSG00000205678	4	65140975	65275186	367	15	1.2891	0.098674	TECRL
ENSG00000145242	4	66185281	66536213	1076	58	4.1324	1.7952e-05	EPHA5
ENSG00000145241	4	68337521	68411324	191	13	-0.57232	0.71645	CENPC
ENSG00000035720	4	68424446	68473055	158	21	-0.26401	0.60412	STAP1
ENSG00000033178	4	68478370	68566897	192	10	0.52937	0.29828	UBA6
ENSG00000109163	4	68605046	68620078	24	3	0.18026	0.42847	GNRHR
ENSG00000153802	4	68686594	68749750	99	13	0.067615	0.47305	TMPRSS11D
ENSG00000187054	4	68775103	68829858	129	18	0.1247	0.45038	TMPRSS11A
ENSG00000198092	4	68918916	68995598	143	8	-0.065718	0.5262	TMPRSS11F
ENSG00000226894	4	69054242	69083798	46	3	0.54426	0.29313	TMPRSS11BNL
ENSG00000185873	4	69092371	69111438	21	3	0.49328	0.31091	TMPRSS11B
ENSG00000083896	4	69176105	69215807	15	2	1.2628	0.10334	YTHDC1
ENSG00000087128	4	69313167	69363322	2	1	0.88178	0.18895	TMPRSS11E
ENSG00000196620	4	69512348	69536346	7	3	-0.96255	0.83211	UGT2B15
ENSG00000109181	4	69681711	69696914	12	3	-1.0606	0.85557	UGT2B10
ENSG00000135220	4	69794181	69817509	9	3	0.19677	0.42201	UGT2A3
ENSG00000171234	4	69917081	69978705	295	9	1.2152	0.11214	UGT2B7
ENSG00000213759	4	70065669	70080449	43	7	0.35351	0.36185	UGT2B11
ENSG00000156096	4	70345883	70391732	151	10	-1.691	0.95459	UGT2B4
ENSG00000271271	4	70454135	70505360	177	15	1.1872	0.11758	UGT2A2
ENSG00000173610	4	70454135	70518965	210	17	1.2508	0.10551	UGT2A1
ENSG00000270386	4	70454912	70518967	209	17	1.2583	0.10414	UGT2A1
ENSG00000173597	4	70586880	70653679	161	20	0.58287	0.27999	SULT1B1
ENSG00000109193	4	70676498	70725870	111	17	0.35584	0.36098	SULT1E1
ENSG00000126545	4	70796799	70812289	22	4	0.44232	0.32913	CSN1S1
ENSG00000135222	4	70820974	70826725	13	3	0.72857	0.23313	CSN2
ENSG00000126549	4	70861647	70868287	9	4	0.27219	0.39274	STATH
ENSG00000205649	4	70894130	70902255	24	5	-0.6961	0.75682	HTN3
ENSG00000126550	4	70916119	70924562	24	7	0.58501	0.27927	HTN1
ENSG00000187533	4	70999333	71042516	93	12	-0.36745	0.64336	C4orf40
ENSG00000109205	4	71062213	71070293	16	3	-1.6408	0.94958	ODAM
ENSG00000181617	4	71091788	71100969	12	4	-0.66545	0.74712	FDCSP
ENSG00000171209	4	71108305	71117145	56	4	-1.0252	0.84736	CSN3
ENSG00000145309	4	71200683	71202833	3	1	-1.872	0.9694	CABS1
ENSG00000109208	4	71226478	71232875	34	8	-0.82416	0.79508	SMR3A
ENSG00000171201	4	71235810	71255961	85	9	-2.0432	0.97949	SMR3B
ENSG00000171199	4	71263599	71275911	37	9	-0.85471	0.80364	PROL1
ENSG00000171195	4	71296209	71348714	159	16	-0.86201	0.80566	MUC7
ENSG00000187689	4	71384257	71398459	50	8	-0.93838	0.82597	AMTN
ENSG00000178522	4	71457973	71473005	27	9	-1.4816	0.93077	AMBN
ENSG00000132464	4	71494461	71552533	57	7	0.36907	0.35604	ENAM
ENSG00000132465	4	71521258	71547534	16	3	-0.078478	0.53128	IGJ
ENSG00000132467	4	71554196	71556267	1	1	0.42693	0.33472	UTP3
ENSG00000018189	4	71569921	71673032	206	8	-0.010541	0.50421	RUFY3
ENSG00000132463	4	71681499	71705662	59	5	-0.12337	0.54909	GRSF1
ENSG00000173542	4	71768043	71888166	129	11	0.80452	0.21055	MOB1B
ENSG00000156136	4	71858255	71896631	48	7	1.3612	0.086718	DCK
ENSG00000080493	4	72053003	72437804	503	30	0.75318	0.22567	SLC4A4
ENSG00000145321	4	72607410	72669758	115	16	-0.051	0.52034	GC
ENSG00000056291	4	72897521	73013784	240	8	0.95178	0.1706	NPFFR2
ENSG00000156140	4	73146686	73434516	364	17	2.236	0.012677	ADAMTS3
ENSG00000163626	4	73921797	73935472	10	4	0.59206	0.2769	COX18
ENSG00000132466	4	73939093	74124515	110	18	0.34049	0.36675	ANKRD17
ENSG00000163631	4	74262831	74287129	38	4	-0.57725	0.71811	ALB
ENSG00000081051	4	74296855	74321891	39	6	-0.15958	0.56339	AFP
ENSG00000079557	4	74347400	74369691	44	7	0.23589	0.40676	AFM
ENSG00000169435	4	74437267	74486348	72	11	-0.28336	0.61155	RASSF6
ENSG00000169429	4	74606223	74609433	4	1	1.5362	0.062251	IL8
ENSG00000124875	4	74702214	74714781	21	6	-0.20988	0.58312	CXCL6
ENSG00000109272	4	74718906	74719872	1	1	-0.6296	0.73552	PF4V1
ENSG00000163739	4	74735110	74736959	5	2	0.44666	0.32756	CXCL1
ENSG00000163737	4	74846794	74847841	2	1	1.6028	0.054491	PF4
ENSG00000163735	4	74861359	74864496	1	1	0.56334	0.2866	CXCL5
ENSG00000163734	4	74902306	74904524	2	1	-1.1087	0.86622	CXCL3
ENSG00000081041	4	74962752	74965010	2	1	0.80637	0.21002	CXCL2
ENSG00000163738	4	74979891	75168816	191	15	-0.82328	0.79483	MTHFD2L
ENSG00000269559	4	75023327	75024085	1	1	-0.055739	0.52223	AC093677.1
ENSG00000182585	4	75174190	75181024	7	1	-1.3613	0.91329	EPGN
ENSG00000124882	4	75230860	75254468	56	5	0.072792	0.47099	EREG
ENSG00000174808	4	75669969	75719896	170	11	0.21132	0.41632	BTC
ENSG00000169116	4	75858305	75975325	147	15	0.59369	0.27636	PARM1
ENSG00000163743	4	76404247	76439974	77	10	0.89258	0.18604	RCHY1
ENSG00000174796	4	76439156	76475683	64	11	1.4979	0.067079	THAP6
ENSG00000174792	4	76481258	76491095	24	5	0.61751	0.26845	C4orf26
ENSG00000138769	4	76503215	76555900	86	10	-0.40113	0.65584	CDKL2
ENSG00000138757	4	76567966	76649709	166	15	-0.084182	0.53354	G3BP2
ENSG00000138768	4	76649777	76735382	164	11	-0.030539	0.51218	USO1
ENSG00000156194	4	76781020	76823724	67	11	0.51225	0.30424	PPEF2
ENSG00000138744	4	76831809	76862204	115	12	-0.49036	0.68806	NAAA
ENSG00000198301	4	76862103	76912115	83	12	-0.66931	0.74835	SDAD1
ENSG00000268788	4	76871883	76878526	13	4	0.13397	0.44671	AC110615.1
ENSG00000138755	4	76922428	76928641	11	4	-1.626	0.94802	CXCL9
ENSG00000156219	4	76932337	77033955	449	23	-0.78213	0.78293	ART3
ENSG00000169245	4	76942273	76944650	6	1	-0.54476	0.70704	CXCL10
ENSG00000169248	4	76954835	76962568	43	3	-0.97718	0.83576	CXCL11
ENSG00000138750	4	77035812	77069668	199	7	-1.2512	0.89457	NUP54
ENSG00000138760	4	77079890	77135046	144	12	-0.14422	0.55734	SCARB2
ENSG00000189157	4	77135193	77204933	281	17	0.89954	0.18418	FAM47E
ENSG00000272414	4	77172874	77232282	182	15	0.38315	0.35081	FAM47E-STBD1
ENSG00000118804	4	77172886	77232752	184	16	0.36896	0.35608	FAM47E-STBD1
ENSG00000163749	4	77234154	77343021	168	16	-0.4707	0.68107	CCDC158
ENSG00000138771	4	77356253	77704406	803	49	0.038723	0.48456	SHROOM3
ENSG00000186212	4	77816082	77819002	4	1	0.87884	0.18974	SOWAHB
ENSG00000138758	4	77870856	77961537	183	16	0.030399	0.48787	2011-09-01
ENSG00000118816	4	77968311	77997158	44	8	0.39787	0.34536	CCNI
ENSG00000138764	4	78078304	78354542	1182	25	1.8524	0.031987	CCNG2
ENSG00000156234	4	78432907	78532988	108	20	0.0061014	0.49757	CXCL13
ENSG00000138767	4	78634541	78740769	152	13	-0.43775	0.66922	CNOT6L
ENSG00000169288	4	78783674	78873944	175	14	-0.24358	0.59622	MRPL1
ENSG00000138759	4	78978724	79465423	1244	45	1.0947	0.13683	FRAS1
ENSG00000138772	4	79472673	79531597	96	13	1.1013	0.13538	ANXA3
ENSG00000138756	4	79697496	79837526	172	6	-0.47599	0.68296	BMP2K
ENSG00000163291	4	79808281	79860592	122	6	-0.65092	0.74245	PAQR3
ENSG00000156269	4	80146848	80247204	146	15	2.0614	0.019633	NAA11
ENSG00000163297	4	80822303	81046608	432	26	-0.10056	0.54005	ANTXR2
ENSG00000152784	4	81105033	81125483	45	7	1.901	0.028654	PRDM8
ENSG00000138675	4	81187753	81257834	124	15	2.903	0.001848	FGF5
ENSG00000197826	4	81256874	81884910	1042	29	1.7117	0.043472	C4orf22
ENSG00000152785	4	81952119	81978685	43	6	-1.2793	0.8996	BMP3
ENSG00000138669	4	82009837	82136218	226	17	0.09225	0.46325	PRKG2
ENSG00000138670	4	82347547	82965397	1605	80	2.0063	0.02241	RASGEF1B
ENSG00000138668	4	83273651	83295656	35	4	2.4745	0.0066714	HNRNPD
ENSG00000152795	4	83343717	83351294	21	5	0.56696	0.28537	HNRNPDL
ENSG00000145293	4	83351715	83382244	53	12	-0.3055	0.62001	ENOPH1
ENSG00000249242	4	83404323	83483510	130	22	1.4547	0.072877	TMEM150C
ENSG00000145284	4	83550692	83720010	622	46	1.0917	0.13749	SCD5
ENSG00000138674	4	83739814	83822319	128	7	-1.129	0.87055	SEC31A
ENSG00000168152	4	83821837	83841122	27	3	-1.7009	0.95552	THAP9
ENSG00000189308	4	83831126	83934079	171	7	-1.9	0.97128	LIN54
ENSG00000138663	4	83955600	83996971	32	5	-1.6888	0.95437	COPS4
ENSG00000145287	4	84011201	84058228	49	9	-0.73609	0.76916	PLAC8
ENSG00000173085	4	84182689	84206067	34	5	-1.0435	0.85164	COQ2
ENSG00000173083	4	84213614	84256306	75	5	-1.8045	0.96443	HPSE
ENSG00000163312	4	84328496	84377009	64	9	-0.38193	0.64874	HELQ
ENSG00000163319	4	84377085	84390888	22	3	-0.0034487	0.50138	MRPS18C
ENSG00000163322	4	84382092	84444501	144	7	-0.25894	0.60216	FAM175A
ENSG00000138678	4	84457067	84527028	133	11	-1.5202	0.93577	AGPAT9
ENSG00000163623	4	85413140	85419603	7	3	-1.1732	0.87965	NKX6-1
ENSG00000163624	4	85504132	85572491	89	12	1.157	0.12364	CDS1
ENSG00000163625	4	85590704	85887544	250	22	0.22759	0.40998	WDFY3
ENSG00000138639	4	86396267	86923823	1195	61	-0.57895	0.71869	ARHGAP24
ENSG00000109339	4	86936276	87515284	1202	48	-0.45957	0.67709	MAPK10
ENSG00000163629	4	87515468	87736324	470	12	-0.79238	0.78593	PTPN13
ENSG00000145283	4	87744621	87770416	20	5	0.45895	0.32313	SLC10A6
ENSG00000163633	4	87797358	87857354	111	13	-1.0678	0.85718	C4orf36
ENSG00000172493	4	87856154	88062206	396	31	0.58537	0.27915	AFF1
ENSG00000145332	4	88081255	88161466	138	17	0.47447	0.31758	KLHL8
ENSG00000170509	4	88224941	88244058	46	10	-1.405	0.91999	HSD17B13
ENSG00000198189	4	88257762	88312538	139	17	0.40542	0.34258	HSD17B11
ENSG00000170502	4	88343734	88380606	68	11	0.98845	0.16147	NUDT9
ENSG00000152583	4	88394487	88452213	159	11	0.25902	0.39781	SPARCL1
ENSG00000152591	4	88529681	88538062	10	3	-1.0943	0.86308	DSPP
ENSG00000152592	4	88571459	88585513	28	6	-0.43234	0.66725	DMP1
ENSG00000029559	4	88720733	88733074	24	6	0.033636	0.48658	IBSP
ENSG00000152595	4	88742563	88767969	72	12	0.9244	0.17764	MEPE
ENSG00000118785	4	88896819	88904562	16	5	-0.61066	0.72929	SPP1
ENSG00000118762	4	88928820	88998929	128	21	-0.56169	0.71284	PKD2
ENSG00000118777	4	89011416	89152474	346	37	-1.7126	0.95661	ABCG2
ENSG00000163644	4	89178772	89205921	31	6	-0.90691	0.81777	PPM1K
ENSG00000138642	4	89299891	89364263	32	8	-0.90651	0.81767	HERC6
ENSG00000138646	4	89378268	89427314	16	5	0.41356	0.3396	HERC5
ENSG00000138641	4	89442199	89629693	319	20	0.71166	0.23834	HERC3
ENSG00000177432	4	89617066	89619386	5	3	-0.18093	0.57179	NAP1L5
ENSG00000138640	4	89647106	90032549	848	37	0.24212	0.40434	FAM13A
ENSG00000180346	4	90033968	90036050	1	1	1.4037	0.080201	TIGD2
ENSG00000185477	4	90157537	90229161	122	17	1.7519	0.039892	GPRIN3
ENSG00000145335	4	90645250	90759466	320	20	1.5894	0.055983	SNCA
ENSG00000138722	4	90800683	90875780	151	16	0.076684	0.46944	MMRN1
ENSG00000184305	4	91048686	92523064	3288	137	0.74885	0.22697	CCSER1
ENSG00000249049	4	92240185	92246457	22	3	0.12724	0.44937	RP11-763F8.1
ENSG00000248511	4	93218402	93225329	4	1	0.18271	0.42751	RP11-9B6.1
ENSG00000152208	4	93225550	94695707	2729	102	0.51648	0.30276	GRID2
ENSG00000172238	4	94750042	94751221	1	1	1.0241	0.1529	ATOH1
ENSG00000163104	4	95128762	95212443	145	9	1.1492	0.12523	SMARCAD1
ENSG00000163106	4	95219686	95264027	66	8	1.1251	0.13026	HPGDS
ENSG00000163110	4	95373037	95589377	369	19	-0.20968	0.58304	PDLIM5
ENSG00000138696	4	95679119	96079599	1019	44	2.1002	0.017854	BMPR1B
ENSG00000182168	4	96083655	96470357	982	101	1.7021	0.044365	UNC5C
ENSG00000163114	4	96761239	96762625	1	1	1.365	0.086124	PDHA2
ENSG00000163116	4	98105244	99064391	1900	26	1.1747	0.12005	STPG2
ENSG00000138698	4	99182535	99365012	254	8	-0.22155	0.58767	RAP1GDS1
ENSG00000168785	4	99391518	99579780	375	43	0.83661	0.20141	TSPAN5
ENSG00000151247	4	99792835	99851788	143	18	0.84542	0.19894	EIF4E
ENSG00000164024	4	99916771	99983964	141	11	0.71729	0.2366	METAP1
ENSG00000197894	4	99992132	100009952	70	8	0.34167	0.3663	ADH5
ENSG00000198099	4	100044808	100078949	165	7	-0.51411	0.69641	ADH4
ENSG00000172955	4	100123795	100140694	28	6	-0.067192	0.52679	ADH6
ENSG00000187758	4	100197524	100212185	25	6	0.64522	0.25939	ADH1A
ENSG00000196616	4	100226121	100242558	27	8	-0.15842	0.56294	ADH1B
ENSG00000196344	4	100333418	100356894	44	13	0.15115	0.43993	ADH7
ENSG00000138813	4	100432161	100463460	116	17	-1.0262	0.84761	C4orf17
ENSG00000145331	4	100467866	100485189	61	10	-0.72157	0.76472	TRMT10A
ENSG00000138823	4	100484918	100545156	222	23	-1.0567	0.85469	MTTP
ENSG00000248713	4	100557686	100575805	47	10	-1.7311	0.95828	RP11-766F14.2
ENSG00000070190	4	100737990	100791311	161	22	-2.7217	0.99675	DAPP1
ENSG00000109270	4	100799493	100815647	20	6	-1.1046	0.86533	LAMTOR3
ENSG00000164031	4	100817405	100867883	67	12	-1.4498	0.92644	DNAJB14
ENSG00000164032	4	100869243	100871545	3	1	-0.47536	0.68274	H2AFZ
ENSG00000145358	4	101107027	101111939	23	6	0.557	0.28876	DDIT4L
ENSG00000164035	4	101316498	101801283	1379	45	0.47586	0.31709	EMCN
ENSG00000138814	4	101944566	102269435	573	36	0.19283	0.42354	PPP3CA
ENSG00000254531	4	102268937	102270040	2	1	-1.1728	0.87956	AP001816.1
ENSG00000153064	4	102332443	102995969	1312	71	-0.39411	0.65325	BANK1
ENSG00000138821	4	103172198	103352415	384	29	1.2973	0.09726	SLC39A8
ENSG00000109320	4	103422486	103538459	174	10	1.0332	0.15077	NFKB1
ENSG00000109323	4	103552660	103682151	176	14	-0.23611	0.59333	MANBA
ENSG00000109332	4	103715540	103790053	131	7	-0.54136	0.70587	UBE2D3
ENSG00000145354	4	103790135	103810399	30	3	-0.51728	0.69752	CISD2
ENSG00000164037	4	103806205	103940896	211	8	-0.39755	0.65452	SLC9B1
ENSG00000164038	4	103941025	104006986	53	11	-1.2929	0.90198	SLC9B2
ENSG00000164039	4	104000592	104021040	37	5	-3.3236	0.99956	BDH2
ENSG00000138778	4	104026963	104119566	141	10	-1.4329	0.92406	CENPE
ENSG00000169836	4	104507188	104640973	263	21	-0.52881	0.70153	TACR3
ENSG00000168772	4	105389469	105416058	22	4	-0.051945	0.52071	CXXC4
ENSG00000168769	4	106067032	106200973	208	26	3.6764	0.00011827	TET2
ENSG00000138777	4	106290234	106395238	295	15	0.78444	0.21639	PPA2
ENSG00000236699	4	106473777	106629250	279	23	-0.34316	0.63426	ARHGEF38
ENSG00000138785	4	106603784	106817143	351	10	-0.11214	0.54465	INTS12
ENSG00000138780	4	106629935	106768885	252	9	-0.39032	0.65185	GSTCD
ENSG00000168743	4	106815932	106925184	244	23	2.0684	0.019303	NPNT
ENSG00000145348	4	106962756	107242652	487	18	1.2111	0.11293	TBCK
ENSG00000164022	4	107236701	107270383	61	7	0.97532	0.1647	AIMP1
ENSG00000155011	4	107842959	108204963	611	71	0.2744	0.39189	DKK2
ENSG00000138801	4	108511433	108641608	271	19	-0.17675	0.57015	PAPSS1
ENSG00000164023	4	108745719	108836203	131	27	1.2472	0.10616	SGMS2
ENSG00000155016	4	108852525	108874613	57	6	1.9363	0.026415	CYP2U1
ENSG00000138796	4	108910870	108956331	96	6	0.12715	0.44941	HADH
ENSG00000138795	4	108968701	109090112	179	15	1.0728	0.14169	LEF1
ENSG00000109475	4	109541722	109551568	14	4	-0.19838	0.57863	RPL34
ENSG00000198856	4	109571740	109588976	39	2	1.2186	0.1115	OSTC
ENSG00000164089	4	109663196	109684210	46	4	-1.9829	0.97631	ETNPPL
ENSG00000188517	4	109731877	110223813	1126	64	0.62715	0.26528	COL25A1
ENSG00000138802	4	110354928	110462052	160	9	0.71118	0.23849	SEC24B
ENSG00000005059	4	110481361	110609874	246	20	-0.41352	0.66039	CCDC109B
ENSG00000138794	4	110609785	110624739	17	7	-0.24698	0.59754	CASP6
ENSG00000123739	4	110631145	110651233	15	6	-0.28125	0.61074	PLA2G12A
ENSG00000205403	4	110661852	110723335	124	11	1.8401	0.032874	CFI
ENSG00000109534	4	110736666	110745893	14	3	0.72737	0.2335	GAR1
ENSG00000180245	4	110749150	110765760	36	3	0.68203	0.24761	RRH
ENSG00000183423	4	110769358	110793471	37	4	1.0428	0.14853	LRIT3
ENSG00000138798	4	110834040	110933422	150	10	1.6542	0.049047	EGF
ENSG00000170522	4	110967002	111120355	352	46	-0.26847	0.60583	ELOVL6
ENSG00000138792	4	111286889	111486441	392	37	0.72941	0.23288	ENPEP
ENSG00000164093	4	111538579	111563279	31	6	1.2171	0.11178	PITX2
ENSG00000174749	4	113066553	113116412	79	10	-0.50723	0.694	C4orf32
ENSG00000138660	4	113152893	113191203	46	8	1.5829	0.056726	AP1AR
ENSG00000145365	4	113195698	113207059	33	2	1.5053	0.06612	TIFA
ENSG00000073331	4	113206665	113363776	308	41	0.87582	0.19056	ALPK1
ENSG00000178403	4	113434672	113437328	2	1	-0.54519	0.70719	NEUROG2
ENSG00000138658	4	113460492	113558151	144	17	-0.98632	0.83801	C4orf21
ENSG00000174720	4	113558120	113578748	29	8	-1.0511	0.85339	LARP7
ENSG00000145362	4	113739265	114304896	1262	102	-0.51943	0.69827	ANK2
ENSG00000145349	4	114372188	114683083	573	43	-1.5147	0.93508	CAMK2D
ENSG00000180801	4	114821440	114900883	149	13	-1.2459	0.8936	ARSJ
ENSG00000174607	4	115519611	115599380	119	15	0.63926	0.26133	UGT8
ENSG00000138653	4	115748919	116035032	506	26	1.1851	0.11799	NDST4
ENSG00000270394	4	117220016	117221520	2	1	-1.3143	0.90562	MTRNR2L13
ENSG00000164100	4	118954773	119179803	593	21	0.2746	0.39181	NDST3
ENSG00000164099	4	119201193	119274158	140	22	1.0288	0.15179	PRSS12
ENSG00000145388	4	119606523	119636588	59	8	1.2989	0.096981	METTL14
ENSG00000150961	4	119643978	119759838	314	15	0.38822	0.34893	SEC24D
ENSG00000172403	4	119809996	119982402	419	42	0.30547	0.38001	SYNPO2
ENSG00000172399	4	120056939	120108944	119	11	0.002303	0.49908	MYOZ2
ENSG00000178636	4	120113928	120133799	37	9	-0.45152	0.67419	RP11-455G16.1
ENSG00000145390	4	120133742	120216672	198	18	-0.29593	0.61636	USP53
ENSG00000164096	4	120218207	120225600	16	5	-0.87025	0.80792	C4orf3
ENSG00000145384	4	120238405	120243545	16	4	0.17346	0.43115	FABP2
ENSG00000138735	4	120415550	120550146	311	13	0.49402	0.31064	PDE5A
ENSG00000164109	4	120976763	120988229	25	5	1.711	0.043537	MAD2L1
ENSG00000138738	4	121606074	121844025	752	37	1.1664	0.12173	PRDM5
ENSG00000173376	4	121956768	121994176	76	13	-0.3601	0.64061	NDNF
ENSG00000050730	4	122052563	122148621	236	14	0.53458	0.29647	TNIP3
ENSG00000186867	4	122250467	122302214	217	25	1.0197	0.15394	QRFPR
ENSG00000164111	4	122589110	122618268	101	14	0.42851	0.33414	ANXA5
ENSG00000164112	4	122680088	122686582	17	4	-0.32509	0.62745	TMEM155
ENSG00000226757	4	122685740	122687962	8	3	-1.2396	0.89244	AC079341.1
ENSG00000123737	4	122722472	122738176	30	6	0.89236	0.1861	EXOSC9
ENSG00000145386	4	122737599	122745087	14	4	1.2439	0.10676	CCNA2
ENSG00000138686	4	122745595	122791652	72	11	0.55779	0.28849	BBS7
ENSG00000138741	4	122800182	122872909	92	13	-0.94054	0.82653	TRPC3
ENSG00000138688	4	123073488	123283913	251	25	1.9655	0.024681	KIAA1109
ENSG00000164113	4	123300121	123350957	85	12	1.9813	0.023779	ADAD1
ENSG00000109471	4	123372625	123377880	4	2	2.4384	0.0073754	IL2
ENSG00000138684	4	123533783	123542224	14	5	2.7555	0.0029297	IL21
ENSG00000181004	4	123653857	123666098	18	4	0.97136	0.16569	BBS12
ENSG00000138685	4	123747863	123819391	214	31	-1.3324	0.90863	FGF2
ENSG00000170917	4	123809852	123844123	88	14	-1.1471	0.87434	NUDT6
ENSG00000145375	4	123844229	124240605	985	23	-1.3803	0.91625	SPATA5
ENSG00000164056	4	124317950	124324910	14	4	-0.12357	0.54917	SPRY1
ENSG00000151458	4	125585207	125633887	58	10	-0.50788	0.69423	ANKRD50
ENSG00000196159	4	126237554	126414087	372	30	1.2276	0.10979	FAT4
ENSG00000164066	4	128544426	128647892	124	13	2.1072	0.017552	INTU
ENSG00000151475	4	128651533	128695448	51	7	2.8424	0.0022384	SLC25A31
ENSG00000164070	4	128702976	128761888	53	9	3.5267	0.0002104	HSPA4L
ENSG00000142731	4	128802016	128820350	21	4	3.5352	0.00020376	PLK4
ENSG00000164073	4	128838960	128887150	48	6	3.6023	0.00015772	MFSD8
ENSG00000164074	4	128886461	128960866	82	7	3.5855	0.0001682	C4orf29
ENSG00000138709	4	128982423	129144086	275	11	2.0607	0.019667	LARP1B
ENSG00000164040	4	129190397	129209984	18	5	0.014653	0.49415	PGRMC2
ENSG00000077684	4	129730779	129796379	52	11	0.55098	0.29082	JADE1
ENSG00000151466	4	129786076	130014764	374	23	0.23712	0.40628	SCLT1
ENSG00000151470	4	130014472	130037795	64	8	0.26078	0.39713	C4orf33
ENSG00000248369	4	133356957	133368390	18	5	-1.3632	0.9136	RP11-62N21.1
ENSG00000138650	4	134070470	134129356	79	17	1.2251	0.11027	PCDH10
ENSG00000254535	4	135117488	135122903	3	2	0.78345	0.21668	PABPC4L
ENSG00000189184	4	138440072	138453648	23	5	2.055	0.01994	PCDH18
ENSG00000151012	4	139085251	139163503	174	18	0.52721	0.29903	SLC7A11
ENSG00000151014	4	139936943	139966906	31	8	-0.19987	0.57921	CCRN4L
ENSG00000109381	4	139949266	140098372	144	20	-0.057988	0.52312	ELF2
ENSG00000137463	4	140187317	140201492	23	4	0.26307	0.39625	MGARP
ENSG00000109390	4	140188034	140223705	57	5	0.16163	0.4358	NDUFC1
ENSG00000164134	4	140222609	140341187	175	13	0.14023	0.44424	NAA15
ENSG00000172007	4	140374386	140397763	45	4	-0.052499	0.52093	RAB33B
ENSG00000145391	4	140417095	140527853	201	38	-0.82002	0.7939	SETD7
ENSG00000085871	4	140586922	140661899	174	29	-0.99219	0.83945	MGST2
ENSG00000196782	4	140637907	141075338	723	79	2.1821	0.01455	MAML3
ENSG00000153130	4	141178440	141306880	240	31	1.2888	0.098731	SCOC
ENSG00000153132	4	141309609	141349122	68	7	0.962	0.16802	CLGN
ENSG00000205301	4	141363416	141419531	137	13	1.7537	0.039743	RP11-542P2.1
ENSG00000179387	4	141445312	141474924	33	6	1.2806	0.10017	ELMOD2
ENSG00000109424	4	141480588	141489959	13	2	1.4836	0.068954	UCP1
ENSG00000109436	4	141541919	141677274	257	24	1.0626	0.14397	TBC1D9
ENSG00000170153	4	141780961	142134031	730	59	-0.27134	0.60694	RNF150
ENSG00000109445	4	142142041	142155851	15	3	0.71892	0.2361	ZNF330
ENSG00000164136	4	142557752	142655140	154	15	1.6322	0.051317	IL15
ENSG00000109452	4	142944313	143768585	1802	76	1.2131	0.11254	INPP4B
ENSG00000170185	4	144106070	144144983	68	6	0.7518	0.22609	USP38
ENSG00000109458	4	144257915	144395721	208	25	0.29101	0.38552	GAB1
ENSG00000153147	4	144434616	144478639	65	5	-1.8011	0.96415	SMARCA5
ENSG00000183090	4	144498455	144621828	154	14	0.70658	0.23992	FREM3
ENSG00000197465	4	144792020	144826716	51	6	-0.19795	0.57846	GYPE
ENSG00000250361	4	144917257	145061844	231	23	0.49038	0.31193	GYPB
ENSG00000170180	4	145030457	145061904	95	10	0.80785	0.20959	GYPA
ENSG00000164161	4	145567173	145666423	121	8	0.8045	0.21056	HHIP
ENSG00000164162	4	145888264	146019693	104	16	0.25135	0.40077	ANAPC10
ENSG00000164163	4	146019084	146050331	13	4	0.85227	0.19703	ABCE1
ENSG00000164164	4	146031990	146101313	38	11	1.0887	0.13815	OTUD4
ENSG00000170365	4	146402346	146479231	71	9	0.61215	0.27022	SMAD1
ENSG00000151611	4	146539415	146581187	65	14	-0.64279	0.73982	MMAA
ENSG00000237136	4	146601356	146692184	195	30	1.0445	0.14813	C4orf51
ENSG00000151612	4	146678779	146859787	202	30	-0.50853	0.69446	ZNF827
ENSG00000164167	4	147096837	147121152	60	3	0.11157	0.45558	LSM6
ENSG00000250673	4	147145709	147150208	6	3	1.0909	0.13765	RP11-6L6.2
ENSG00000120519	4	147175127	147443123	441	23	-1.5152	0.93515	SLC10A7
ENSG00000151615	4	147560045	147563626	5	1	-1.4186	0.922	POU4F2
ENSG00000137473	4	147627790	147867034	471	18	0.46089	0.32244	TTC29
ENSG00000151617	4	148402069	148466106	90	10	0.36215	0.35862	EDNRA
ENSG00000164168	4	148538534	148593195	34	4	0.83971	0.20053	TMEM184C
ENSG00000164169	4	148558936	148605381	29	3	0.93293	0.17543	PRMT10
ENSG00000071205	4	148653214	148993931	478	34	-0.42913	0.66609	ARHGAP10
ENSG00000151623	4	148999913	149365850	704	62	0.46572	0.32071	NR3C2
ENSG00000170390	4	150999426	151178609	413	31	1.3376	0.090517	DCLK2
ENSG00000198589	4	151185594	151936879	1109	34	1.9058	0.028335	LRBA
ENSG00000181541	4	151503077	151505843	3	2	0.067622	0.47304	MAB21L2
ENSG00000145425	4	152020725	152025804	3	2	0.84584	0.19882	RPS3A
ENSG00000109686	4	152023903	152246784	418	22	-0.51193	0.69565	SH3D19
ENSG00000189099	4	152198323	152212605	27	6	-0.79364	0.7863	PRSS48
ENSG00000164142	4	152330368	152584784	425	13	1.0993	0.13581	FAM160A1
ENSG00000059691	4	152591656	152682175	178	9	1.2472	0.10616	PET112
ENSG00000109670	4	153242410	153457253	327	6	-0.52841	0.70139	FBXW7
ENSG00000170006	4	153539784	153601317	122	20	-2.7101	0.99664	TMEM154
ENSG00000169989	4	153690506	153700916	15	4	-1.826	0.96607	TIGD4
ENSG00000164144	4	153701089	153839615	238	19	-1.1681	0.87862	ARFIP1
ENSG00000137460	4	153857504	153900848	65	17	-0.030309	0.51209	FHDC1
ENSG00000109654	4	154073494	154260472	346	39	2.4309	0.0075313	TRIM2
ENSG00000121211	4	154265801	154336270	155	16	0.99593	0.15964	MND1
ENSG00000121210	4	154387498	154557863	319	39	0.85761	0.19555	KIAA0922
ENSG00000137462	4	154622652	154626851	2	1	-1.0188	0.84585	TLR2
ENSG00000145428	4	154631277	154681387	122	11	-0.67024	0.74865	RNF175
ENSG00000145423	4	154701744	154710272	7	2	0.55941	0.28794	SFRP2
ENSG00000197410	4	155153399	155412930	578	39	0.69392	0.24387	DCHS2
ENSG00000171566	4	155456158	155471587	39	4	1.4286	0.076555	PLRG1
ENSG00000171564	4	155484108	155492238	13	2	1.1093	0.13364	FGB
ENSG00000171560	4	155504278	155511918	5	2	-0.79923	0.78792	FGA
ENSG00000171557	4	155525286	155534119	4	2	-0.50253	0.69235	FGG
ENSG00000121207	4	155548097	155674270	165	9	-1.0965	0.86356	LRAT
ENSG00000151962	4	155702365	155749965	73	7	-0.18527	0.57349	RBM46
ENSG00000185149	4	156129781	156138230	8	3	-0.68267	0.75259	NPY2R
ENSG00000164114	4	156263810	156298122	91	8	0.82444	0.20485	MAP9
ENSG00000164116	4	156587863	156653501	146	22	0.98482	0.16236	GUCY1A3
ENSG00000061918	4	156680144	156728743	111	23	-0.047138	0.5188	GUCY1B3
ENSG00000256394	4	156750881	156787425	98	12	-0.82704	0.79589	ASIC5
ENSG00000151790	4	156775890	156841558	231	15	-0.66498	0.74697	TDO2
ENSG00000256043	4	156845270	156875069	109	19	0.70354	0.24086	CTSO
ENSG00000251283	4	157555646	157563606	18	5	-0.31171	0.62237	RP11-171N4.2
ENSG00000145431	4	157681606	157892546	244	25	0.29893	0.3825	PDGFC
ENSG00000109738	4	157997209	158093242	263	18	1.5803	0.057019	GLRB
ENSG00000120251	4	158125334	158287227	204	21	0.53596	0.29599	GRIA2
ENSG00000164125	4	159045626	159094470	106	8	-0.12284	0.54888	FAM198B
ENSG00000164124	4	159122756	159176563	41	8	0.53198	0.29737	TMEM144
ENSG00000171509	4	159236463	159574524	753	21	-0.49817	0.69082	RXFP1
ENSG00000205208	4	159587831	159593407	2	1	1.0101	0.15622	C4orf46
ENSG00000171503	4	159593277	159630775	25	10	0.33942	0.36715	ETFDH
ENSG00000171497	4	159630286	159644548	14	3	-1.5063	0.93401	PPID
ENSG00000052795	4	159690290	159829201	146	11	0.045366	0.48191	FNIP2
ENSG00000164123	4	159814286	159959912	327	16	-0.21321	0.58442	C4orf45
ENSG00000109756	4	160025330	160281321	368	28	-0.72006	0.76426	RAPGEF2
ENSG00000168843	4	162305049	163085187	2127	93	1.9389	0.026254	FSTL5
ENSG00000145414	4	164031225	164088073	84	12	0.48207	0.31488	NAF1
ENSG00000164128	4	164245113	164265984	44	8	-1.9498	0.9744	NPY1R
ENSG00000164129	4	164265091	164273086	18	3	0.85967	0.19499	NPY5R
ENSG00000198498	4	164415594	164441691	41	4	-0.13387	0.55325	TMA16
ENSG00000145416	4	164445450	165305202	2177	102	0.77161	0.22017	2001-03-01
ENSG00000183439	4	165875598	165898820	40	7	0.54718	0.29213	TRIM61
ENSG00000250486	4	165878100	165880273	4	2	0.91339	0.18052	FAM218A
ENSG00000176979	4	165953105	165962896	13	4	-0.25032	0.59883	TRIM60
ENSG00000170088	4	165995574	166129701	374	21	0.8851	0.18805	TMEM192
ENSG00000109466	4	166128770	166244308	217	18	-0.2548	0.60056	KLHL2
ENSG00000052802	4	166248775	166264312	48	10	2.3414	0.0096068	MSMO1
ENSG00000109472	4	166282346	166419472	454	21	2.6378	0.0041719	CPE
ENSG00000038295	4	166794410	167025047	408	47	-0.94243	0.82701	TLL1
ENSG00000196104	4	167654535	168155947	1213	55	0.73797	0.23027	SPOCK3
ENSG00000109511	4	169013666	169108841	176	20	0.77034	0.22055	ANXA10
ENSG00000137628	4	169137444	169239958	256	16	0.43071	0.33334	DDX60
ENSG00000181381	4	169277886	169458937	567	45	1.4128	0.078861	DDX60L
ENSG00000129116	4	169418217	169849608	935	81	2.3657	0.0089985	PALLD
ENSG00000145439	4	169784921	169931426	161	13	1.915	0.027747	CBR4
ENSG00000154447	4	170015407	170192256	328	22	0.70584	0.24014	SH3RF1
ENSG00000137601	4	170314426	170533780	388	14	0.66511	0.25299	NEK1
ENSG00000109572	4	170533784	170644824	200	18	1.6885	0.045654	CLCN3
ENSG00000056050	4	170650616	170679104	49	8	0.63758	0.26187	C4orf27
ENSG00000198948	4	170907748	170954182	80	13	-0.82381	0.79497	MFAP3L
ENSG00000109576	4	170981373	171012850	64	13	-0.46991	0.68079	AADAT
ENSG00000174473	4	172733405	173962710	2207	88	0.17072	0.43222	GALNTL6
ENSG00000109586	4	174089904	174245118	205	24	1.0433	0.1484	GALNT7
ENSG00000164104	4	174252846	174256276	3	1	0.27473	0.39176	HMGB2
ENSG00000164105	4	174291120	174298683	5	3	0.62009	0.2676	SAP30
ENSG00000164106	4	174305852	174327531	29	6	1.088	0.13829	SCRG1
ENSG00000164117	4	175157809	175205415	74	14	-0.67581	0.75042	FBXO8
ENSG00000164118	4	175204828	175254531	70	14	-0.50631	0.69368	CEP44
ENSG00000164120	4	175411328	175444305	90	19	0.45539	0.32442	HPGD
ENSG00000145451	4	175558065	175750465	574	47	2.8761	0.0020134	GLRA3
ENSG00000168594	4	175750819	175899331	513	21	1.8155	0.034722	ADAM29
ENSG00000150625	4	176554085	176923815	840	71	0.43485	0.33183	GPM6A
ENSG00000150627	4	176986985	177103978	332	16	1.5453	0.061134	WDR17
ENSG00000150628	4	177105789	177116822	25	9	0.42737	0.33455	SPATA4
ENSG00000164122	4	177134824	177198722	181	23	0.47044	0.31902	ASB5
ENSG00000129128	4	177241115	177253396	42	7	-0.83991	0.79952	SPCS3
ENSG00000150630	4	177604689	177713881	223	11	-0.22676	0.5897	VEGFC
ENSG00000249008	4	178163693	178169927	19	5	-1.4548	0.92713	RP11-487E13.1
ENSG00000109674	4	178230990	178284097	121	22	-0.31725	0.62447	NEIL3
ENSG00000038002	4	178351924	178363657	18	6	1.4765	0.06991	AGA
ENSG00000231171	4	178649911	178911904	664	51	0.056587	0.47744	LINC01098
ENSG00000218336	4	183065140	183724177	1689	173	0.83407	0.20212	TENM3
ENSG00000129187	4	183811213	183839089	103	13	-0.92278	0.82194	DCTD
ENSG00000151718	4	184020446	184241930	288	29	-0.69787	0.75737	WWC2
ENSG00000168564	4	184365744	184369351	4	2	0.1031	0.45894	CDKN2AIP
ENSG00000168556	4	184426147	184432249	13	6	-0.26967	0.60629	ING2
ENSG00000182552	4	184560788	184580378	46	10	-0.33756	0.63215	RWDD4
ENSG00000168538	4	184580420	184634745	146	11	1.7397	0.040957	TRAPPC11
ENSG00000173320	4	184774584	184944679	350	54	1.544	0.061296	STOX2
ENSG00000164303	4	185009859	185142383	297	35	0.2735	0.39223	ENPP6
ENSG00000168310	4	185308867	185395734	188	44	1.2171	0.11179	IRF2
ENSG00000164305	4	185548850	185570663	39	7	0.29977	0.38218	CASP3
ENSG00000164306	4	185570767	185616117	131	6	-0.15224	0.5605	PRIMPOL
ENSG00000151725	4	185615772	185655287	221	4	-0.18772	0.57445	CENPU
ENSG00000151726	4	185676749	185747972	169	19	1.7468	0.040337	ACSL1
ENSG00000251139	4	185734773	185742443	9	5	1.591	0.055806	RP11-701P16.2
ENSG00000187821	4	185939995	185941958	6	3	-0.83161	0.79718	HELT
ENSG00000151729	4	186064395	186071536	9	4	1.8256	0.033954	SLC25A4
ENSG00000164323	4	186080819	186130658	111	8	1.0046	0.15755	KIAA1430
ENSG00000109762	4	186125391	186291339	373	25	-0.092329	0.53678	SNX25
ENSG00000109771	4	186285032	186317053	80	13	-1.0097	0.84368	LRP2BP
ENSG00000186352	4	186317175	186321782	11	3	0.71738	0.23657	ANKRD37
ENSG00000109775	4	186320694	186347139	60	10	0.62687	0.26537	UFSP2
ENSG00000205129	4	186347394	186370980	57	7	0.98333	0.16272	C4orf47
ENSG00000168491	4	186366336	186392913	47	15	0.6909	0.24481	CCDC110
ENSG00000249679	4	186392670	186393417	1	1	-2.5797	0.99506	RP11-279O9.4
ENSG00000154553	4	186422851	186456766	35	2	-0.22717	0.58985	PDLIM3
ENSG00000154556	4	186506598	186877806	1110	105	2.2889	0.011042	SORBS2
ENSG00000164342	4	186990306	187009223	48	11	-0.042479	0.51694	TLR3
ENSG00000109794	4	187025573	187093821	162	27	-1.4375	0.92472	FAM149A
ENSG00000269302	4	187111913	187112626	3	2	-0.3114	0.62225	AC110771.1
ENSG00000145476	4	187112674	187134610	63	9	-0.46684	0.67969	CYP4V2
ENSG00000164344	4	187130133	187179625	128	13	-0.6181	0.73175	KLKB1
ENSG00000088926	4	187187099	187210835	44	11	0.57032	0.28423	F11
ENSG00000272297	4	187347700	187476464	418	47	0.056764	0.47737	RP11-215A19.2
ENSG00000168412	4	187454809	187476721	62	13	1.3747	0.084604	MTNR1A
ENSG00000083857	4	187508937	187647876	274	39	0.57185	0.28371	FAT1
ENSG00000179059	4	188916925	188926204	14	5	1.6933	0.045202	ZFP42
ENSG00000179046	4	189012427	189030757	102	16	-0.57518	0.71742	TRIML2
ENSG00000184108	4	189060573	189068897	55	10	0.66161	0.25411	TRIML1
ENSG00000109536	4	190861943	190884359	17	1	-1.1874	0.88247	FRG1
ENSG00000153404	5	140373	190085	136	11	-0.046422	0.51851	PLEKHG4B
ENSG00000185028	5	191626	195468	7	2	0.95662	0.16938	LRRC14B
ENSG00000164366	5	196986	218330	59	6	1.591	0.055802	CCDC127
ENSG00000073578	5	218356	256815	190	4	2.0181	0.021789	SDHA
ENSG00000249915	5	271736	353971	184	15	1.8904	0.02935	PDCD6
ENSG00000063438	5	304291	438406	327	26	0.53745	0.29548	AHRR
ENSG00000221990	5	441645	443258	7	2	-1.1439	0.87367	C5orf55
ENSG00000180104	5	443273	472052	84	11	-0.68241	0.75251	EXOC3
ENSG00000188242	5	466239	473213	24	5	-0.84765	0.80168	CTD-2228K2.5
ENSG00000066230	5	473425	524447	176	27	1.8207	0.034325	SLC9A3
ENSG00000112877	5	612387	667283	146	13	-2.085	0.98147	CEP72
ENSG00000171368	5	660883	693510	74	11	-1.2577	0.89575	TPPP
ENSG00000188818	5	710471	851101	27	3	1.9735	0.024221	ZDHHC11
ENSG00000206077	5	710475	767067	4	1	-1.7803	0.96249	ZDHHC11B
ENSG00000028310	5	850406	892939	74	4	2.0194	0.021724	BRD9
ENSG00000071539	5	892758	919472	49	3	1.7834	0.037264	TRIP13
ENSG00000250173	5	979480	981415	2	1	1.0244	0.15282	RP11-661C8.3
ENSG00000145506	5	1008944	1039058	57	8	3.2315	0.00061564	NKD2
ENSG00000113504	5	1050499	1112150	108	18	2.7663	0.0028348	SLC12A7
ENSG00000174358	5	1201710	1225232	61	16	0.20153	0.42014	SLC6A19
ENSG00000164363	5	1225470	1246304	49	10	-1.0203	0.84622	SLC6A18
ENSG00000164362	5	1253262	1295184	23	11	-0.36761	0.64342	TERT
ENSG00000049656	5	1317859	1345214	66	9	0.45867	0.32323	CLPTM1L
ENSG00000142319	5	1392909	1445545	97	16	-0.18225	0.57231	SLC6A3
ENSG00000153395	5	1456595	1524092	162	31	0.13533	0.44617	LPCAT1
ENSG00000171421	5	1798500	1801480	15	3	-0.46885	0.68041	MRPL36
ENSG00000145494	5	1801514	1816719	50	7	-0.91146	0.81897	NDUFS6
ENSG00000113430	5	1877541	1887350	34	7	0.17772	0.42947	IRX4
ENSG00000170561	5	2745959	2752969	2	1	-0.03827	0.51526	IRX2
ENSG00000186493	5	2752245	2755508	2	1	0.83606	0.20156	C5orf38
ENSG00000170549	5	3596168	3601517	10	3	1.016	0.15482	IRX1
ENSG00000145536	5	5140443	5320417	516	63	-0.67934	0.75154	ADAMTS16
ENSG00000164151	5	5420777	5490347	70	6	-1.5267	0.93658	KIAA0947
ENSG00000133398	5	6371994	6378707	14	3	1.5994	0.054862	MED10
ENSG00000215218	5	6448736	6495022	114	23	0.82387	0.20501	UBE2QL1
ENSG00000037474	5	6599352	6633404	109	14	3.0754	0.001051	NSUN2
ENSG00000145545	5	6633456	6669675	119	14	0.22061	0.4127	SRD5A1
ENSG00000112941	5	6714718	6757161	158	18	0.68739	0.24592	PAPD7
ENSG00000078295	5	7396321	7830194	806	64	0.78778	0.21541	ADCY2
ENSG00000215217	5	7830491	7851603	53	7	-0.74341	0.77138	C5orf49
ENSG00000124275	5	7851299	7906138	203	22	0.78362	0.21663	MTRR
ENSG00000124279	5	7859272	7869150	29	8	1.7864	0.037019	FASTKD3
ENSG00000112902	5	9035138	9546187	1228	124	0.049177	0.48039	SEMA5A
ENSG00000169777	5	9629109	9712490	170	25	0.066265	0.47358	TAS2R1
ENSG00000150756	5	10226442	10250009	101	18	1.1171	0.13198	FAM173B
ENSG00000150753	5	10250033	10266524	60	3	1.5699	0.058214	CCT5
ENSG00000164237	5	10275987	10308138	91	12	1.0128	0.15558	CMBL
ENSG00000145495	5	10353815	10440500	73	5	-0.31584	0.62394	2006-03-01
ENSG00000145491	5	10441636	10472141	43	6	-0.40137	0.65592	ROPN1L
ENSG00000249160	5	10505108	10522196	39	5	-0.22241	0.588	RP11-1C1.5
ENSG00000164236	5	10564442	10650308	208	21	0.087619	0.46509	ANKRD33B
ENSG00000112977	5	10679342	10761384	222	17	2.1337	0.016435	DAP
ENSG00000169862	5	10971952	11904155	1971	154	0.92917	0.1764	CTNND2
ENSG00000039139	5	13690440	13944652	698	46	-0.0058732	0.50234	DNAH5
ENSG00000038382	5	14143811	14532235	758	42	1.6654	0.047921	TRIO
ENSG00000145569	5	14581884	14615116	26	6	0.24867	0.40181	FAM105A
ENSG00000154124	5	14664773	14699820	46	6	-0.21505	0.58514	FAM105B
ENSG00000154122	5	14704910	14871887	313	34	-0.43689	0.66891	ANKH
ENSG00000183580	5	15500305	15939900	759	37	-0.10392	0.54138	FBXL7
ENSG00000183654	5	16067248	16180871	135	18	0.039625	0.4842	2011-03-01
ENSG00000173545	5	16451628	16465901	24	5	-0.27336	0.60771	ZNF622
ENSG00000154153	5	16473147	16617167	325	35	1.1686	0.12129	FAM134B
ENSG00000145555	5	16665395	16936372	621	84	-0.1571	0.56242	MYO10
ENSG00000176788	5	17065707	17276943	499	62	-0.60118	0.72614	BASP1
ENSG00000145526	5	19473060	20575982	2139	82	2.558	0.0052641	CDH18
ENSG00000154162	5	21750782	22853731	2064	88	1.0839	0.1392	CDH12
ENSG00000164256	5	23507264	23528706	24	6	-0.43219	0.6672	PRDM9
ENSG00000248874	5	23951457	24178372	657	20	0.76495	0.22215	C5orf17
ENSG00000040731	5	24487209	24645087	455	26	-1.7522	0.96013	CDH10
ENSG00000113100	5	26880709	27121257	428	33	0.81048	0.20883	CDH9
ENSG00000113361	5	31193857	31329253	206	27	2.2148	0.013387	CDH6
ENSG00000113360	5	31400604	31532303	236	24	0.098683	0.46069	DROSHA
ENSG00000082213	5	31532373	31555165	55	12	0.69276	0.24423	C5orf22
ENSG00000133401	5	31639517	32111037	1187	153	0.56455	0.28619	PDZD2
ENSG00000113384	5	32124810	32174456	94	11	0.24176	0.40448	GOLPH3
ENSG00000150712	5	32227100	32313115	190	13	-0.53481	0.70361	MTMR12
ENSG00000056097	5	32354456	32444867	197	19	1.8358	0.033195	ZFR
ENSG00000113387	5	32531739	32604185	113	14	-0.42614	0.665	SUB1
ENSG00000113389	5	32689176	32791819	204	25	1.2058	0.11394	NPR3
ENSG00000181495	5	32788945	32791819	2	1	1.4389	0.075088	AC026703.1
ENSG00000113407	5	33440802	33469644	66	10	0.15728	0.43751	TARS
ENSG00000151388	5	33523640	33892297	820	60	1.8756	0.030357	ADAMTS12
ENSG00000164175	5	33944721	33984835	50	9	1.3085	0.095344	SLC45A2
ENSG00000242110	5	33986283	34008220	35	5	-0.19975	0.57916	AMACR
ENSG00000273294	5	33987279	34124633	173	18	0.094679	0.46228	RP11-1084J3.4
ENSG00000082196	5	34019553	34043937	61	6	-1.1824	0.88148	C1QTNF3
ENSG00000039560	5	34656342	34832732	421	52	0.6086	0.27139	RAI14
ENSG00000205838	5	34838938	34899561	123	23	0.3432	0.36572	TTC23L
ENSG00000113456	5	34905369	34919094	15	3	-0.35842	0.63999	RAD1
ENSG00000113460	5	34915481	34926101	9	4	0.021891	0.49127	BRIX1
ENSG00000168724	5	34929698	34959069	43	9	0.3383	0.36757	DNAJC21
ENSG00000113492	5	34998206	35048198	135	15	-0.48417	0.68587	AGXT2
ENSG00000113494	5	35048861	35230794	406	32	-0.01558	0.50622	PRLR
ENSG00000152582	5	35617946	35814713	495	30	0.47486	0.31744	SPEF2
ENSG00000168685	5	35852797	35879705	59	7	-0.52651	0.70073	IL7R
ENSG00000152611	5	35904397	35938881	82	12	2.4819	0.0065337	CAPSL
ENSG00000145626	5	35951112	36001130	99	14	0.93303	0.1754	UGT3A1
ENSG00000168671	5	36035119	36071460	94	12	0.778	0.21828	UGT3A2
ENSG00000164187	5	36098514	36152063	49	9	0.4277	0.33443	LMBRD2
ENSG00000145604	5	36152091	36184421	82	11	1.5603	0.05934	SKP2
ENSG00000152620	5	36192694	36242381	75	8	1.5575	0.059672	NADK2
ENSG00000164188	5	36248536	36302216	106	12	1.5088	0.06568	RANBP3L
ENSG00000079215	5	36606457	36688436	139	32	-0.38044	0.64819	SLC1A3
ENSG00000164190	5	36876861	37066515	184	21	-0.5779	0.71833	NIPBL
ENSG00000197603	5	37106330	37249530	126	11	-0.53284	0.70293	C5orf42
ENSG00000113569	5	37288239	37371283	107	10	0.35776	0.36026	NUP155
ENSG00000082068	5	37379314	37753537	644	20	0.4928	0.31108	WDR70
ENSG00000168621	5	37812779	37839788	63	13	0.66719	0.25232	GDNF
ENSG00000164318	5	38258511	38465123	380	37	-1.1858	0.88216	EGFLAM
ENSG00000113594	5	38475065	38608456	129	14	0.2845	0.38801	LIFR
ENSG00000145623	5	38845960	38945698	196	32	0.0061198	0.49756	OSMR
ENSG00000164327	5	38938021	39074510	217	11	1.4194	0.077888	RICTOR
ENSG00000082074	5	39105338	39274630	317	24	0.47359	0.3179	FYB
ENSG00000269215	5	39105358	39107350	2	1	1.0435	0.14837	AC008964.1
ENSG00000113600	5	39284364	39424970	303	28	-0.15601	0.56199	C9
ENSG00000153071	5	39371780	39462402	203	24	0.1391	0.44469	DAB2
ENSG00000171522	5	40679600	40693837	13	4	-0.20129	0.57977	PTGER4
ENSG00000113638	5	40714577	40756077	76	11	-0.2544	0.60041	TTC33
ENSG00000132356	5	40759481	40798476	57	11	1.269	0.10223	PRKAA1
ENSG00000145592	5	40825364	40835437	18	6	0.29433	0.38425	RPL37
ENSG00000132357	5	40841286	40860275	27	6	-0.55728	0.71133	CARD6
ENSG00000112936	5	40909354	40983041	235	24	-1.2127	0.88738	C7
ENSG00000171495	5	40998119	41071444	215	29	1.0348	0.15039	MROH2B
ENSG00000039537	5	41142336	41261540	294	23	-0.11537	0.54593	C6
ENSG00000182836	5	41307056	41510730	387	29	-0.92262	0.8219	PLCXD3
ENSG00000083720	5	41730167	41870621	145	10	0.31168	0.37764	OXCT1
ENSG00000205765	5	41904290	41921738	19	4	0.9452	0.17228	C5orf51
ENSG00000151876	5	41925356	41941845	15	3	1.0637	0.14373	FBXO4
ENSG00000112964	5	42423879	42721979	454	32	-0.6384	0.73839	GHR
ENSG00000198865	5	42756903	42802462	106	10	2.538	0.0055747	CCDC152
ENSG00000250722	5	42799982	42887494	170	20	2.9222	0.0017378	SEPP1
ENSG00000177721	5	43039335	43043272	3	1	1.8108	0.035088	ANXA2R
ENSG00000172262	5	43065278	43192123	332	22	2.1234	0.016862	ZNF131
ENSG00000177453	5	43192173	43280952	154	27	2.2308	0.012848	NIM1K
ENSG00000112972	5	43289497	43313614	33	2	-0.82827	0.79624	HMGCS1
ENSG00000151882	5	43376747	43412493	37	5	1.0605	0.14446	CCL28
ENSG00000151881	5	43444354	43483995	75	7	-0.54051	0.70558	C5orf28
ENSG00000172244	5	43486803	43515247	41	6	-0.54195	0.70607	C5orf34
ENSG00000172239	5	43526369	43557860	50	5	-0.0073649	0.50294	PAIP1
ENSG00000112992	5	43602794	43707507	209	10	-1.4609	0.92798	NNT
ENSG00000070193	5	44303646	44389808	140	10	-0.69037	0.75502	FGF10
ENSG00000112996	5	44809027	44820530	13	3	2.2663	0.011717	MRPS30
ENSG00000164588	5	45259349	45696253	343	23	3.7294	9.5974e-05	HCN1
ENSG00000170571	5	49692026	49739082	63	6	3.8933	4.9447e-05	EMB
ENSG00000151883	5	49961733	50142356	251	19	0.4661	0.32057	PARP8
ENSG00000016082	5	50678921	50690564	12	6	0.052376	0.47911	ISL1
ENSG00000248789	5	51303865	51376821	204	12	1.7453	0.040464	CTD-2203A3.1
ENSG00000213949	5	52083730	52255040	411	52	-1.546	0.93895	ITGA1
ENSG00000152684	5	52083774	52099880	31	7	-0.77484	0.78078	PELO
ENSG00000164171	5	52285156	52390609	338	23	-1.5869	0.94373	ITGA2
ENSG00000164172	5	52391509	52405893	40	7	-1.504	0.93371	MOCS2
ENSG00000134363	5	52776239	52782964	11	5	-1.1214	0.86895	FST
ENSG00000164258	5	52856463	52979168	310	19	-0.30912	0.62138	NDUFS4
ENSG00000185305	5	53179775	53606412	1020	72	1.9651	0.024699	ARL15
ENSG00000178996	5	53813589	53842415	91	13	1.4753	0.070072	SNX18
ENSG00000249016	5	54252063	54253674	9	1	-0.77085	0.7796	RP11-45H22.3
ENSG00000164283	5	54273692	54318499	106	14	-0.46224	0.67805	ESM1
ENSG00000113088	5	54320081	54330398	14	5	0.57023	0.28426	GZMK
ENSG00000145649	5	54398476	54406080	10	2	1.8426	0.032691	GZMA
ENSG00000164287	5	54408799	54469005	93	10	2.9378	0.0016526	CDC20B
ENSG00000164294	5	54455946	54462899	14	3	1.5893	0.056	GPX8
ENSG00000234602	5	54515442	54523143	15	4	1.4214	0.077604	MCIDAS
ENSG00000152669	5	54526980	54529508	5	2	0.86865	0.19252	CCNO
ENSG00000067248	5	54552073	54603550	75	10	0.15871	0.43695	DHX29
ENSG00000039123	5	54603588	54721409	228	8	0.62651	0.26549	SKIV2L2
ENSG00000067113	5	54720682	54830878	228	11	0.70007	0.24194	PPAP2A
ENSG00000177058	5	54921673	55069022	543	23	-0.78987	0.7852	SLC38A9
ENSG00000152670	5	55033845	55112985	181	22	0.15615	0.43796	DDX4
ENSG00000164509	5	55147207	55218678	149	21	0.91009	0.18139	IL31RA
ENSG00000134352	5	55230923	55290821	70	8	0.35176	0.36251	IL6ST
ENSG00000164512	5	55395507	55529186	316	32	0.7758	0.21893	ANKRD55
ENSG00000248727	5	55753622	55777773	84	15	-0.36968	0.64419	CTC-236F12.4
ENSG00000225940	5	55807394	55902059	314	45	1.2668	0.10261	AC022431.2
ENSG00000095015	5	56111401	56191979	174	16	1.5586	0.059544	MAP3K1
ENSG00000155542	5	56205087	56221359	29	4	1.5526	0.060259	SETD9
ENSG00000155545	5	56215429	56267502	134	16	1.5951	0.055345	MIER3
ENSG00000062194	5	56469775	56560506	131	16	1.0308	0.15131	GPBP1
ENSG00000169067	5	56775846	56778636	4	2	0.40289	0.34351	ACTBL2
ENSG00000145632	5	57749809	57756087	23	5	-0.74932	0.77317	PLK2
ENSG00000175857	5	57787262	57792917	4	2	0.75783	0.22428	GAPT
ENSG00000250127	5	57837394	57854070	23	5	1.0705	0.1422	CTD-2117L12.1
ENSG00000152932	5	57878048	58155213	683	49	0.12287	0.45111	RAB3C
ENSG00000113448	5	58264865	59817947	2875	141	0.19724	0.42182	PDE4D
ENSG00000035499	5	59892739	59996017	143	17	0.52507	0.29977	DEPDC1B
ENSG00000164181	5	60047618	60140216	187	20	1.5848	0.056504	ELOVL7
ENSG00000049167	5	60169658	60240900	135	14	1.6983	0.044727	ERCC8
ENSG00000164182	5	60240956	60448853	380	17	2.1084	0.017499	NDUFAF2
ENSG00000269267	5	60411538	60411762	1	1	-1.8523	0.96801	AC008498.1
ENSG00000188725	5	60453536	60458301	5	3	0.36964	0.35583	SMIM15
ENSG00000130449	5	60628100	60841997	257	18	0.035132	0.48599	ZSWIM6
ENSG00000178722	5	60933535	61047590	287	23	1.7129	0.043364	C5orf64
ENSG00000068796	5	61601989	61833076	391	17	-1.6247	0.94789	KIF2A
ENSG00000086189	5	61683081	61699766	36	6	-1.045	0.85198	DIMT1
ENSG00000086200	5	61699799	61924409	328	17	-1.9624	0.97514	IPO11
ENSG00000186105	5	61874562	61877275	1	1	-0.81874	0.79353	LRRC70
ENSG00000178394	5	63256183	63258334	1	1	0.047412	0.48109	HTR1A
ENSG00000164197	5	63461671	63668696	236	18	0.85399	0.19656	RNF180
ENSG00000186479	5	63802084	63908139	161	22	0.059053	0.47645	RGS7BP
ENSG00000145642	5	63986135	64013917	26	4	-0.74999	0.77337	FAM159B
ENSG00000153006	5	64013971	64064512	56	5	-0.27796	0.60948	SREK1IP1
ENSG00000153015	5	64064757	64314590	404	17	2.2662	0.011719	CWC27
ENSG00000049192	5	64444563	64777747	512	29	0.81944	0.20627	ADAMTS6
ENSG00000123219	5	64813593	64858998	114	9	-0.63002	0.73566	CENPK
ENSG00000113593	5	64859063	64883376	59	7	-0.64068	0.73913	PPWD1
ENSG00000113595	5	64885507	64921802	92	8	-0.55432	0.71032	TRIM23
ENSG00000113597	5	64920543	64962060	100	8	-0.96819	0.83352	TRAPPC13
ENSG00000253251	5	64920592	64926718	13	3	-1.3351	0.90908	CTC-534A2.2
ENSG00000197860	5	64961755	65018862	74	11	-0.13492	0.55366	SGTB
ENSG00000123213	5	65018023	65167553	350	34	0.30758	0.3792	NLN
ENSG00000112851	5	65222303	65378377	123	12	0.81379	0.20788	ERBB2IP
ENSG00000153914	5	65435799	65479443	48	5	1.6522	0.049247	SREK1
ENSG00000069020	5	65892176	66465423	1105	64	-0.50924	0.69471	MAST4
ENSG00000134061	5	66478103	66492627	20	5	0.84541	0.19894	CD180
ENSG00000253787	5	67485704	67494235	26	6	1.5642	0.058881	RP11-404L6.2
ENSG00000145675	5	67511548	67597649	175	31	-0.52341	0.69966	PIK3R1
ENSG00000145740	5	68389473	68426896	44	4	0.42964	0.33373	SLC30A5
ENSG00000134057	5	68462837	68474072	24	4	-0.066238	0.52641	CCNB1
ENSG00000153044	5	68485375	68506184	37	5	-0.42954	0.66623	CENPH
ENSG00000134056	5	68513587	68525956	24	4	0.064859	0.47414	MRPS36
ENSG00000134058	5	68530668	68573250	88	9	-0.20388	0.58078	CDK7
ENSG00000183323	5	68576002	68628636	97	9	-0.59946	0.72557	CCDC125
ENSG00000085231	5	68646811	68665840	17	3	-1.6788	0.9534	TAF9
ENSG00000152942	5	68665120	68710628	37	6	-0.85138	0.80272	RAD17
ENSG00000152939	5	68710939	68740157	23	4	-1.3698	0.91463	MARVELD2
ENSG00000197822	5	68788119	68853931	28	5	0.33438	0.36905	OCLN
ENSG00000249437	5	70264310	70320941	2	1	-0.30661	0.62043	NAIP
ENSG00000145734	5	70751442	70863649	138	8	-0.40133	0.65591	BDP1
ENSG00000131844	5	70883115	70954531	108	12	-0.018225	0.50727	MCCC2
ENSG00000164326	5	71014990	71016875	2	1	-0.92532	0.8226	CARTPT
ENSG00000131711	5	71403061	71505395	150	32	-0.87479	0.80916	MAP1B
ENSG00000113048	5	71515236	71616473	116	13	-0.1237	0.54922	MRPS27
ENSG00000049883	5	71616194	71656052	34	8	-0.74449	0.77171	PTCD2
ENSG00000178175	5	71738479	71803554	130	13	1.9496	0.025612	ZNF366
ENSG00000083312	5	72112139	72212560	122	12	2.3345	0.0097842	TNPO1
ENSG00000157107	5	72251808	72386349	169	12	1.8637	0.03118	FCHO2
ENSG00000157111	5	72416119	72427644	8	4	-0.48901	0.68758	TMEM171
ENSG00000164325	5	72469022	72470970	4	1	0.2153	0.41477	TMEM174
ENSG00000251493	5	72740654	72744352	2	1	1.0429	0.14849	FOXD1
ENSG00000145741	5	72794233	72801460	19	2	1.1312	0.129	BTF3
ENSG00000164331	5	72848160	72861511	38	6	2.4737	0.0066859	ANKRA2
ENSG00000164338	5	72861268	72877794	34	4	2.2272	0.012968	UTP15
ENSG00000268217	5	72894203	72896845	11	4	3.09	0.0010007	AC008387.1
ENSG00000214944	5	72921983	73237818	698	51	2.8694	0.0020561	ARHGEF28
ENSG00000171617	5	73923234	73937249	15	3	0.70679	0.23985	ENC1
ENSG00000049860	5	73935848	74018472	176	29	0.52226	0.30075	HEXB
ENSG00000164347	5	74017029	74063196	69	9	1.5912	0.055783	GFM2
ENSG00000164346	5	74062817	74072737	16	4	1.567	0.058561	NSA2
ENSG00000198780	5	74073399	74162776	150	9	1.0095	0.15636	FAM169A
ENSG00000176928	5	74323289	74326724	6	2	0.86953	0.19228	GCNT4
ENSG00000145700	5	74364100	74532703	358	14	2.4613	0.0069221	ANKRD31
ENSG00000113161	5	74632154	74657929	34	8	1.9621	0.024877	HMGCR
ENSG00000113163	5	74664311	74807963	215	19	1.6665	0.047803	COL4A3BP
ENSG00000122008	5	74807581	74896969	115	13	1.5959	0.055251	POLK
ENSG00000189045	5	74907284	74967671	130	15	1.8546	0.031826	ANKDD1B
ENSG00000152359	5	74969949	75013313	112	11	1.9341	0.026553	POC5
ENSG00000122012	5	75378997	75649764	686	59	1.2465	0.10629	SV2C
ENSG00000145703	5	75699074	76003957	699	67	0.27807	0.39048	IQGAP2
ENSG00000164220	5	75911307	75919259	23	6	1.0518	0.14645	F2RL2
ENSG00000181104	5	76011868	76031606	23	6	0.17292	0.43136	F2R
ENSG00000164251	5	76114758	76131140	24	4	-0.59146	0.72289	F2RL1
ENSG00000171643	5	76145826	76217475	109	12	-0.56951	0.7155	S100Z
ENSG00000145708	5	76248538	76276983	46	8	-1.2085	0.88657	CRHBP
ENSG00000164252	5	76325076	76361059	58	9	-1.7475	0.95972	AGGF1
ENSG00000132846	5	76367897	76383148	29	7	-1.243	0.89307	ZBED3
ENSG00000113231	5	76506274	76725632	495	39	1.0367	0.14994	PDE8B
ENSG00000164253	5	76721795	76916436	527	28	1.5333	0.062605	WDR41
ENSG00000171540	5	76924538	76935513	12	3	0.70363	0.24083	OTP
ENSG00000171530	5	76986991	77164604	489	34	2.3621	0.0090864	TBCA
ENSG00000132842	5	77296349	77590579	530	18	0.91736	0.17948	AP3B1
ENSG00000085365	5	77656339	77776562	251	13	1.2989	0.096982	SCAMP1
ENSG00000145685	5	77781038	78065844	415	34	0.71579	0.23706	LHFPL2
ENSG00000113273	5	78073032	78281910	484	31	-0.070083	0.52794	ARSB
ENSG00000132837	5	78293438	78531861	485	30	-1.0211	0.84639	DMGDH
ENSG00000132840	5	78365540	78385289	40	6	-0.4313	0.66688	BHMT2
ENSG00000145692	5	78407602	78428108	42	9	0.02781	0.48891	BHMT
ENSG00000152409	5	78532012	78623038	144	11	-0.87365	0.80885	JMY
ENSG00000152413	5	78668459	78810040	250	23	0.24685	0.40251	HOMER1
ENSG00000164329	5	78907943	78982471	169	7	0.11763	0.45318	PAPD4
ENSG00000164309	5	78985700	79096063	192	28	-0.85739	0.80438	CMYA5
ENSG00000177034	5	79275584	79287082	18	3	1.9562	0.02522	MTX3
ENSG00000113296	5	79287134	79379110	173	13	0.39819	0.34525	THBS4
ENSG00000164300	5	79407050	79551898	362	41	-0.40685	0.65794	SERINC5
ENSG00000164299	5	79615444	79617661	5	2	0.65252	0.25703	SPZ1
ENSG00000039319	5	79703832	79775169	121	8	-1.2738	0.89863	ZFYVE16
ENSG00000152380	5	79783788	79838382	100	17	-1.2424	0.89296	FAM151B
ENSG00000189127	5	79852574	79866307	24	8	-0.4823	0.6852	ANKRD34B
ENSG00000228716	5	79922047	79950802	98	5	0.63474	0.2628	DHFR
ENSG00000271043	5	79945819	79946855	3	1	0.041495	0.48345	MTRNR2L2
ENSG00000113318	5	79950467	80172279	507	19	0.42234	0.33639	MSH3
ENSG00000113319	5	80256491	80525975	582	61	0.92564	0.17732	RASGRF2
ENSG00000131730	5	80529104	80562216	62	9	0.94021	0.17356	CKMT2
ENSG00000131732	5	80597409	80609116	21	5	1.6331	0.051224	ZCCHC9
ENSG00000172497	5	80625824	80689998	139	24	1.25	0.10564	ACOT12
ENSG00000145687	5	80708840	81047616	558	30	0.53915	0.29489	SSBP2
ENSG00000152348	5	81267844	81572676	343	29	0.64803	0.25848	ATG10
ENSG00000186468	5	81569177	81574396	15	4	-0.86829	0.80738	RPS23
ENSG00000205464	5	81575281	81682796	149	17	-0.36018	0.64064	ATP6AP1L
ENSG00000174695	5	82348665	82373682	49	7	0.10188	0.45943	TMEM167A
ENSG00000152422	5	82373317	82649606	516	21	-0.30219	0.61875	XRCC4
ENSG00000038427	5	82767284	82878122	186	34	1.8618	0.031319	VCAN
ENSG00000145681	5	82933624	83017432	140	23	1.1833	0.11834	HAPLN1
ENSG00000164176	5	83236373	83680611	639	66	0.32396	0.37299	EDIL3
ENSG00000127184	5	85913721	85916779	5	3	-0.23838	0.59421	COX7C
ENSG00000233828	5	86512423	86534822	17	7	0.80524	0.21034	AC008394.1
ENSG00000145715	5	86563705	86687748	129	13	0.31569	0.37612	RASA1
ENSG00000134480	5	86687311	86708836	17	4	-0.14277	0.55676	CCNH
ENSG00000164180	5	87485450	87565293	103	14	3.3407	0.0004179	TMEM161B
ENSG00000081189	5	88013975	88199922	276	22	3.8344	6.2933e-05	MEF2C
ENSG00000153140	5	89688078	89705603	4	2	1.6959	0.044957	CETN3
ENSG00000176055	5	89754020	89770585	11	3	-0.1118	0.54451	MBLAC2
ENSG00000113356	5	89767565	89810370	65	12	-1.6095	0.94625	POLR3G
ENSG00000176018	5	89811428	89825401	25	4	-1.3941	0.91835	LYSMD3
ENSG00000164199	5	89825161	90460038	1169	62	-1.0333	0.84927	GPR98
ENSG00000113369	5	90664541	90679176	11	5	0.829	0.20355	ARRDC3
ENSG00000175745	5	92919043	92930321	4	1	-0.24848	0.59812	NR2F1
ENSG00000113391	5	92953775	93447404	529	16	-0.033417	0.51333	FAM172A
ENSG00000248483	5	93070508	93077343	6	2	0.15179	0.43968	POU5F2
ENSG00000185261	5	93488671	93954309	530	59	1.5304	0.06296	KIAA0825
ENSG00000133302	5	93954052	94075141	210	21	3.1862	0.00072087	ANKRD32
ENSG00000175471	5	94039446	94620279	1082	96	2.3234	0.01008	MCTP1
ENSG00000153347	5	94727048	94786158	136	17	1.7639	0.038878	FAM81B
ENSG00000198677	5	94799599	94890711	135	10	2.2763	0.011415	TTC37
ENSG00000164291	5	94890778	94940768	63	8	2.1199	0.017006	ARSK
ENSG00000178015	5	94955782	94957846	1	1	1.2198	0.11127	GPR150
ENSG00000175449	5	94982458	95020477	45	8	0.77476	0.21924	RFESD
ENSG00000145757	5	94987885	95034415	64	10	0.20657	0.41817	SPATA9
ENSG00000164292	5	95049226	95160087	155	25	1.5092	0.06563	RHOBTB3
ENSG00000173221	5	95087023	95158709	124	21	0.81098	0.20869	GLRX
ENSG00000236882	5	95187936	95195837	20	6	1.0853	0.1389	C5orf27
ENSG00000118985	5	95220802	95297775	129	6	1.753	0.0398	ELL2
ENSG00000175426	5	95726119	95769847	48	6	0.13155	0.44767	PCSK1
ENSG00000153113	5	95860971	96115299	646	60	-0.37515	0.64622	CAST
ENSG00000164307	5	96096521	96143803	201	18	0.1278	0.44915	ERAP1
ENSG00000247121	5	96149731	96271513	412	27	0.62766	0.26511	CTD-2260A17.2
ENSG00000164308	5	96211643	96255420	147	10	1.1461	0.12589	ERAP2
ENSG00000113441	5	96271098	96373219	202	11	1.3756	0.084468	LNPEP
ENSG00000251606	5	96424779	96519354	159	27	0.011031	0.4956	CTD-2215E18.1
ENSG00000145721	5	96427574	96478576	54	7	-0.2086	0.58262	LIX1
ENSG00000058729	5	96496571	96518964	52	10	-0.075963	0.53028	RIOK2
ENSG00000174136	5	98104354	98134347	54	10	1.0838	0.13923	RGMB
ENSG00000153922	5	98190908	98262240	85	15	0.12141	0.45168	CHD1
ENSG00000174132	5	99871009	99922445	73	7	0.11609	0.45379	FAM174A
ENSG00000113532	5	100142639	100238970	177	11	1.8934	0.029151	ST8SIA4
ENSG00000173930	5	101569690	101632253	182	23	2.3763	0.0087447	SLCO4C1
ENSG00000268424	5	101569696	101571279	3	1	0.92506	0.17747	AC008948.1
ENSG00000205359	5	101707486	101834720	401	15	1.0149	0.15508	SLCO6A1
ENSG00000145730	5	102089685	102366809	434	19	0.33543	0.36865	PAM
ENSG00000145723	5	102421704	102455855	80	3	0.019986	0.49203	GIN1
ENSG00000145725	5	102455853	102548500	94	8	0.022881	0.49087	PPIP5K2
ENSG00000181751	5	102594403	102614361	37	3	0.018166	0.49275	C5orf30
ENSG00000112874	5	102884556	102898494	28	4	0.93344	0.1753	NUDT12
ENSG00000184349	5	106712590	107006596	534	71	1.8349	0.033263	EFNA5
ENSG00000145743	5	107194736	107717799	983	37	2.7049	0.0034158	FBXL17
ENSG00000151422	5	108083523	108532542	1284	42	-0.40165	0.65603	FER
ENSG00000198961	5	108670410	108745695	202	12	-1.159	0.87677	PJA2
ENSG00000112893	5	109025067	109205326	499	27	-0.68818	0.75433	MAN2A1
ENSG00000254106	5	109218883	109220452	5	2	-1.2172	0.88823	AC011366.3
ENSG00000186952	5	109624934	110074657	866	19	0.43248	0.3327	TMEM232
ENSG00000164209	5	110073837	110100857	46	9	0.19001	0.42465	SLC25A46
ENSG00000145777	5	110405760	110413722	8	3	0.33659	0.36821	TSLP
ENSG00000134987	5	110427414	110466200	86	10	1.3569	0.0874	WDR36
ENSG00000152495	5	110559351	110830584	532	31	1.5819	0.056837	CAMK4
ENSG00000164211	5	110831731	110848288	13	3	-0.13795	0.55486	STARD4
ENSG00000134986	5	110998318	111333161	731	50	-1.4504	0.92652	NREP
ENSG00000129595	5	111478138	111755013	658	44	-1.0739	0.85857	EPB41L4A
ENSG00000268358	5	111755280	111756310	4	2	0.25622	0.39889	EPB41L4A-AS2
ENSG00000134982	5	112043195	112181936	262	16	-0.91594	0.82015	APC
ENSG00000258864	5	112162910	112203279	101	13	-1.2907	0.9016	CTC-554D6.1
ENSG00000272869	5	112196885	112228776	103	10	-1.4912	0.93205	CTC-487M23.8
ENSG00000153037	5	112196919	112205485	32	7	-1.3862	0.91715	SRP19
ENSG00000129625	5	112212084	112258236	137	12	-1.2436	0.89318	REEP5
ENSG00000212643	5	112227313	112228791	3	1	-1.4706	0.92929	ZRSR1
ENSG00000172795	5	112312399	112356667	92	12	-0.37775	0.64719	DCP2
ENSG00000171444	5	112357796	112824527	1518	51	-0.86368	0.80612	MCC
ENSG00000212122	5	112768251	112770728	11	3	-0.096326	0.53837	TSSK1B
ENSG00000047188	5	112849380	112930982	267	12	-0.72938	0.76712	YTHDC2
ENSG00000080709	5	113696642	113832337	241	33	0.44387	0.32857	KCNN2
ENSG00000152503	5	114460459	114516243	82	10	0.33841	0.36753	TRIM36
ENSG00000164219	5	114546527	114598569	100	15	0.39912	0.3449	PGGT1B
ENSG00000164221	5	114602885	114632528	41	9	0.74681	0.22759	CCDC112
ENSG00000145780	5	114856608	114880591	22	5	0.47599	0.31704	FEM1C
ENSG00000251201	5	114914339	114961858	72	12	0.25119	0.40084	TMED7-TICAM2
ENSG00000243414	5	114914339	114961876	72	12	0.25119	0.40084	TICAM2
ENSG00000134970	5	114949205	114968689	27	7	0.53195	0.29738	TMED7
ENSG00000129596	5	115140430	115152651	7	4	1.1256	0.13016	CDO1
ENSG00000145782	5	115163893	115177555	11	3	-0.36739	0.64334	ATG12
ENSG00000177879	5	115177178	115249778	101	15	0.58066	0.28073	AP3S1
ENSG00000172901	5	115298151	115363316	246	33	0.54482	0.29294	AQPEP
ENSG00000268714	5	115358088	115394625	138	17	-0.031705	0.51265	CTD-2287O16.3
ENSG00000268223	5	115387163	115395815	49	4	-1.007	0.84302	ARL14EPL
ENSG00000145781	5	115420688	115748459	1215	29	1.7997	0.035955	COMMD10
ENSG00000092421	5	115779312	115910630	298	49	1.0341	0.15054	SEMA6A
ENSG00000169570	5	118173017	118324240	217	29	-1.4555	0.92723	DTWD2
ENSG00000172869	5	118373467	118584833	242	37	-1.0691	0.8575	DMXL1
ENSG00000145779	5	118604387	118735383	377	28	-1.0941	0.86304	TNFAIP8
ENSG00000133835	5	118788138	118972894	388	24	0.6188	0.26802	HSD17B4
ENSG00000164334	5	118965254	118971517	18	3	-1.0764	0.85913	FAM170A
ENSG00000184838	5	119799973	120023027	661	48	1.9401	0.026182	PRR16
ENSG00000151304	5	121297656	121411265	145	8	0.75039	0.22651	SRFBP1
ENSG00000113083	5	121398890	121413980	16	3	0.40494	0.34276	LOX
ENSG00000164185	5	121465208	121515312	40	9	0.75129	0.22624	ZNF474
ENSG00000064692	5	121647049	121799914	161	14	-1.6773	0.95326	SNCAIP
ENSG00000205302	5	122110691	122165803	174	18	-0.61599	0.73105	SNX2
ENSG00000064652	5	122179134	122365049	516	19	-0.73224	0.76799	SNX24
ENSG00000168938	5	122358945	122372436	32	9	-1.3135	0.9055	PPIC
ENSG00000061455	5	122424816	122529960	339	26	1.9467	0.025785	PRDM6
ENSG00000168944	5	122680579	122759286	177	12	0.54096	0.29427	CEP120
ENSG00000151292	5	122847793	122952739	137	12	1.7171	0.042985	CSNK1G3
ENSG00000168916	5	123972608	124084500	251	36	-0.050756	0.52024	ZNF608
ENSG00000155324	5	125695824	125832186	268	40	0.066896	0.47333	GRAMD3
ENSG00000164904	5	125877533	125931110	101	14	0.91737	0.17947	ALDH7A1
ENSG00000164902	5	125935960	125962944	63	6	-0.63876	0.73851	PHAX
ENSG00000196900	5	125967414	125971979	13	2	0.69273	0.24424	C5orf48
ENSG00000113368	5	126112315	126172712	152	20	0.71371	0.2377	LMNB1
ENSG00000173926	5	126203406	126366500	343	6	0.71268	0.23802	2003-03-01
ENSG00000164241	5	126378250	126409184	66	6	-0.28056	0.61047	C5orf63
ENSG00000145794	5	126626523	126801429	460	26	-0.82764	0.79606	MEGF10
ENSG00000164244	5	126853301	126890781	71	6	-0.64263	0.73977	PRRC1
ENSG00000205279	5	126984736	126994322	13	5	0.72559	0.23404	CTXN3
ENSG00000064651	5	127419458	127525380	133	11	1.9328	0.026633	SLC12A2
ENSG00000138829	5	127593601	127994878	1011	34	0.65488	0.25627	FBN2
ENSG00000113396	5	127873706	128369335	1634	46	0.24793	0.40209	SLC27A6
ENSG00000066583	5	128430444	128449721	51	9	0.22941	0.40927	ISOC1
ENSG00000145808	5	128795958	129074376	617	28	1.1824	0.11852	ADAMTS19
ENSG00000186367	5	129083772	129102425	53	8	1.5041	0.066273	KIAA1024L
ENSG00000198108	5	129240165	129522327	412	17	-0.99262	0.83955	CHSY3
ENSG00000169567	5	130494720	130507428	38	3	0.96523	0.16722	HINT1
ENSG00000186687	5	130506503	130541119	55	5	1.4517	0.073288	LYRM7
ENSG00000158985	5	130581186	130734140	140	11	1.0043	0.15762	CDC42SE2
ENSG00000158987	5	130759614	130970929	256	9	1.1283	0.1296	RAPGEF6
ENSG00000273217	5	130761584	131132676	425	13	1.0457	0.14784	CTC-432M15.3
ENSG00000217128	5	130977407	131132710	166	10	0.8512	0.19733	FNIP1
ENSG00000164398	5	131142683	131347936	247	14	1.0235	0.15303	ACSL6
ENSG00000164399	5	131396222	131398897	2	1	0.32191	0.37376	IL3
ENSG00000164400	5	131409483	131411859	3	2	-0.3534	0.63811	CSF2
ENSG00000072682	5	131527531	131631008	197	17	-0.23136	0.59148	P4HA2
ENSG00000131435	5	131593364	131609147	36	6	0.0032422	0.49871	PDLIM4
ENSG00000197208	5	131630136	131679899	93	7	1.4088	0.079442	SLC22A4
ENSG00000197375	5	131705444	131731306	64	7	1.9478	0.025717	SLC22A5
ENSG00000197536	5	131746328	131811736	151	15	0.82624	0.20433	C5orf56
ENSG00000125347	5	131817301	131826490	28	2	0.74485	0.22818	IRF1
ENSG00000113525	5	131877136	131892530	8	1	2.9368	0.0016579	IL5
ENSG00000113522	5	131891711	131980313	78	3	2.7449	0.0030262	RAD50
ENSG00000169194	5	131991955	131996802	4	1	1.8152	0.034743	IL13
ENSG00000113520	5	132009678	132018368	15	2	0.33601	0.36843	IL4
ENSG00000131437	5	132028320	132073330	61	3	0.4661	0.32057	KIF3A
ENSG00000205089	5	132083137	132089856	4	1	-0.038674	0.51542	CCNI2
ENSG00000164402	5	132086509	132142933	54	3	-0.7014	0.75847	2008-09-01
ENSG00000198944	5	132149033	132152488	4	1	-1.4255	0.923	SOWAHA
ENSG00000164403	5	132157833	132166590	7	2	-0.70532	0.75969	SHROOM1
ENSG00000164404	5	132196873	132202576	10	3	-0.1973	0.5782	GDF9
ENSG00000164405	5	132202252	132203723	2	1	-0.60035	0.72586	UQCRQ
ENSG00000164406	5	132208014	132210738	6	2	-0.36761	0.64342	LEAP2
ENSG00000072364	5	132211071	132299326	147	9	-0.45098	0.674	AFF4
ENSG00000155329	5	132332677	132362296	65	4	0.27524	0.39156	ZCCHC10
ENSG00000170606	5	132387654	132442141	73	10	-0.67579	0.75041	HSPA4
ENSG00000053108	5	132532147	132948255	851	100	0.79702	0.21272	FSTL4
ENSG00000113583	5	133291201	133304478	8	2	0.20029	0.42063	C5orf15
ENSG00000213585	5	133307606	133340824	59	10	0.86299	0.19407	VDAC1
ENSG00000081059	5	133450402	133487556	59	9	-1.4194	0.92211	TCF7
ENSG00000113558	5	133484633	133512729	30	6	-1.3584	0.91283	SKP1
ENSG00000272772	5	133502861	133561762	126	8	-0.29963	0.61777	CTD-2410N18.5
ENSG00000113575	5	133530025	133561833	82	5	-0.12417	0.54941	PPP2CA
ENSG00000006837	5	133541305	133706738	221	10	-0.74166	0.77085	CDKL3
ENSG00000119048	5	133706870	133727683	19	3	-1.9663	0.97537	UBE2B
ENSG00000237190	5	133737778	133747589	7	3	-1.422	0.92249	CDKN2AIPNL
ENSG00000043143	5	133860003	133918918	109	21	1.796	0.036245	JADE2
ENSG00000152700	5	133936834	133984961	31	11	2.7185	0.0032794	SAR1B
ENSG00000113615	5	133984479	134063513	62	16	1.2624	0.1034	SEC24A
ENSG00000164615	5	134074191	134087847	8	4	2.6946	0.0035241	CAMLG
ENSG00000145833	5	134094469	134190823	77	17	2.0009	0.022702	DDX46
ENSG00000181904	5	134181370	134195427	11	5	0.08139	0.46757	C5orf24
ENSG00000113621	5	134209493	134237215	19	5	2.4919	0.0063522	TXNDC15
ENSG00000132570	5	134240596	134343649	95	17	2.7184	0.0032799	PCBD2
ENSG00000152705	5	134303596	134347392	36	11	2.2739	0.011486	CATSPER3
ENSG00000069011	5	134363425	134370503	17	3	1.4875	0.068446	PITX1
ENSG00000224186	5	134368970	134691744	513	71	0.30487	0.38023	C5orf66
ENSG00000113648	5	134669590	134735604	61	7	-0.22875	0.59047	H2AFY
ENSG00000251380	5	134779905	134783038	11	4	1.2247	0.11034	C5orf20
ENSG00000255833	5	134779908	134788089	23	6	0.88398	0.18835	TIFAB
ENSG00000181965	5	134869991	134871639	1	1	-1.0268	0.84773	NEUROG1
ENSG00000145824	5	134906373	134914969	10	3	0.31747	0.37544	CXCL14
ENSG00000145832	5	135170338	135224326	162	20	0.14802	0.44116	SLC25A48
ENSG00000145839	5	135227935	135231516	3	1	1.0555	0.14559	IL9
ENSG00000145826	5	135257968	135290723	107	14	-0.56307	0.71331	LECT2
ENSG00000120708	5	135364584	135399507	75	7	-0.040368	0.5161	TGFBI
ENSG00000113658	5	135468534	135524435	119	4	-1.5445	0.93877	SMAD5
ENSG00000069018	5	135548999	135732730	335	21	0.016074	0.49359	TRPC7
ENSG00000152377	5	136310987	136934068	1323	81	1.1022	0.13519	SPOCK1
ENSG00000146021	5	136953189	137071779	192	18	-0.72881	0.76694	KLHL3
ENSG00000177733	5	137087075	137090039	1	1	-0.18101	0.57182	HNRNPA0
ENSG00000120729	5	137203480	137223540	14	6	0.14434	0.44262	MYOT
ENSG00000078795	5	137223657	137278436	71	11	0.30433	0.38044	PKD2L2
ENSG00000031003	5	137273649	137387650	187	13	0.49933	0.30877	FAM13B
ENSG00000061492	5	137419581	137428054	9	3	0.66374	0.25343	WNT8A
ENSG00000112981	5	137450866	137475132	31	7	0.28964	0.38604	NME5
ENSG00000112983	5	137475455	137514675	41	8	0.4331	0.33247	BRD8
ENSG00000112984	5	137514408	137523404	8	4	-0.04322	0.51724	KIF20A
ENSG00000094880	5	137523339	137549032	26	6	-0.0012334	0.50049	CDC23
ENSG00000146013	5	137588068	137610360	31	10	0.53994	0.29462	GFRA3
ENSG00000158402	5	137620954	137674044	99	11	1.93	0.026803	CDC25C
ENSG00000120709	5	137667624	137685416	30	8	1.9962	0.022958	FAM53C
ENSG00000120733	5	137688285	137772717	165	20	1.429	0.076507	KDM3B
ENSG00000132563	5	137774706	137782658	18	4	0.33184	0.37001	REEP2
ENSG00000120738	5	137801179	137805004	4	2	0.26998	0.39359	EGR1
ENSG00000120705	5	137841784	137878989	38	10	-0.15378	0.56111	ETF1
ENSG00000113013	5	137890571	137911133	23	4	-1.1317	0.87113	HSPA9
ENSG00000044115	5	137946656	138270723	412	15	-0.45081	0.67394	CTNNA1
ENSG00000146006	5	138204612	138211057	5	1	-2.0005	0.97728	LRRTM2
ENSG00000120725	5	138282409	138629246	365	18	-0.078989	0.53148	SIL1
ENSG00000015479	5	138609441	138667360	37	5	-0.36194	0.6413	MATR3
ENSG00000120727	5	138677276	138705406	23	6	-0.49025	0.68802	PAIP2
ENSG00000170482	5	138702885	138720242	13	3	-0.61834	0.73182	SLC23A1
ENSG00000170476	5	138723169	138725770	1	1	0.31653	0.3758	MZB1
ENSG00000228672	5	138727635	138730885	3	1	1.3038	0.096143	PROB1
ENSG00000170469	5	138732252	138739777	6	2	-1.1419	0.87324	SPATA24
ENSG00000170464	5	138744279	138780180	29	4	0.9237	0.17782	DNAJC18
ENSG00000249751	5	138784245	138842328	8	5	0.20018	0.42067	ECSCR
ENSG00000269071	5	138852108	138852506	1	1	0.53506	0.29631	AC138517.1
ENSG00000184584	5	138855119	138862520	4	1	0.25173	0.40062	TMEM173
ENSG00000131508	5	138906016	139008018	149	12	0.094656	0.46229	UBE2D2
ENSG00000171604	5	139026884	139063467	42	6	2.4567	0.00701	CXXC5
ENSG00000146005	5	139175406	139224051	58	6	-1.7831	0.96271	PSD2
ENSG00000158458	5	139226364	139422884	274	27	1.809	0.035226	NRG2
ENSG00000185129	5	139487362	139496321	1	1	1.1611	0.1228	PURA
ENSG00000120306	5	139554227	139661637	166	9	2.2108	0.013524	CYSTM1
ENSG00000113068	5	139624624	139682706	77	6	2.787	0.0026601	PFDN1
ENSG00000113070	5	139712428	139726216	23	7	3.2586	0.00055973	HBEGF
ENSG00000113073	5	139739787	139754728	13	5	2.5846	0.0048746	SLC4A9
ENSG00000131503	5	139781399	139929163	85	14	2.4697	0.0067622	ANKHD1
ENSG00000254996	5	139781493	139929154	85	14	2.4697	0.0067622	ANKHD1-EIF4EBP3
ENSG00000213523	5	139916925	139937895	18	5	2.6944	0.0035258	SRA1
ENSG00000243056	5	139927251	139929163	2	1	1.6422	0.050273	EIF4EBP3
ENSG00000113108	5	139937853	139973337	23	6	2.1454	0.01596	APBB3
ENSG00000176087	5	139944041	139948688	3	2	-1.8423	0.96729	SLC35A4
ENSG00000170458	5	140011313	140013286	3	1	2.1409	0.016142	CD14
ENSG00000131495	5	140018325	140027370	11	3	1.0755	0.14108	NDUFA2
ENSG00000113119	5	140019012	140024993	6	2	1.0051	0.15743	TMCO6
ENSG00000113141	5	140026643	140042064	12	3	1.2385	0.10776	IK
ENSG00000120314	5	140044261	140053709	12	3	0.92051	0.17865	WDR55
ENSG00000256453	5	140050379	140053171	1	1	1.6319	0.051347	DND1
ENSG00000170445	5	140052758	140071609	21	5	1.3786	0.084003	HARS
ENSG00000112855	5	140071011	140078889	7	2	1.0207	0.15371	HARS2
ENSG00000146007	5	140078265	140086248	9	2	1.3402	0.090089	ZMAT2
ENSG00000204970	5	140165876	140391929	317	17	1.8699	0.030748	PCDHA1
ENSG00000204969	5	140174444	140391929	305	18	1.9038	0.028471	PCDHA2
ENSG00000255408	5	140180783	140391929	298	17	1.8885	0.029479	PCDHA3
ENSG00000204967	5	140186659	140391929	280	17	1.8965	0.02895	PCDHA4
ENSG00000204965	5	140201222	140391929	263	15	1.9271	0.026984	PCDHA5
ENSG00000081842	5	140207563	140391929	260	15	1.9364	0.026409	PCDHA6
ENSG00000204963	5	140213969	140391929	251	19	1.8974	0.028891	PCDHA7
ENSG00000204962	5	140220907	140391929	247	19	1.9008	0.028663	PCDHA8
ENSG00000204961	5	140227048	140391929	245	18	1.9035	0.028487	PCDHA9
ENSG00000250120	5	140235595	140391929	241	18	1.9081	0.028192	PCDHA10
ENSG00000249034	5	140240341	140243224	7	4	1.5596	0.059433	AC005609.1
ENSG00000249158	5	140248689	140391929	223	17	1.9168	0.027631	PCDHA11
ENSG00000251664	5	140255058	140391929	214	16	1.9404	0.026168	PCDHA12
ENSG00000239389	5	140261793	140391929	211	16	1.921	0.027367	PCDHA13
ENSG00000248383	5	140306302	140391929	152	12	1.7793	0.037594	PCDHAC1
ENSG00000243232	5	140345820	140391936	35	10	2.3029	0.010642	PCDHAC2
ENSG00000112852	5	140474227	140476962	2	1	0.57389	0.28302	PCDHB2
ENSG00000113205	5	140480234	140483406	5	2	2.2101	0.013548	PCDHB3
ENSG00000081818	5	140501581	140505201	5	2	0.72175	0.23522	PCDHB4
ENSG00000113209	5	140514800	140517703	4	2	1.5306	0.062928	PCDHB5
ENSG00000113211	5	140529683	140532868	8	4	2.5717	0.0050601	PCDHB6
ENSG00000255622	5	140535577	140538639	5	3	1.5128	0.065162	PCDHB17
ENSG00000113212	5	140552243	140555957	7	3	1.7376	0.04114	PCDHB7
ENSG00000120322	5	140557371	140560081	2	1	1.7782	0.037689	PCDHB8
ENSG00000196963	5	140560980	140565793	14	4	2.1943	0.014105	PCDHB16
ENSG00000120324	5	140571942	140575215	4	2	0.58568	0.27905	PCDHB10
ENSG00000197479	5	140579183	140582618	3	2	-1.7376	0.95886	PCDHB11
ENSG00000120328	5	140588269	140591696	5	2	3.0306	0.0012205	PCDHB12
ENSG00000187372	5	140593509	140596993	6	2	2.7044	0.0034216	PCDHB13
ENSG00000120327	5	140602931	140605858	4	2	2.2954	0.010854	PCDHB14
ENSG00000113248	5	140625147	140627799	5	3	2.0295	0.021203	PCDHB15
ENSG00000120329	5	140682196	140683612	2	1	-1.131	0.87098	SLC25A2
ENSG00000178913	5	140698057	140700330	4	2	3.0451	0.0011629	TAF7
ENSG00000204956	5	140710252	140892546	327	26	2.3009	0.010698	PCDHGA1
ENSG00000081853	5	140718539	140892546	317	25	2.2461	0.012349	PCDHGA2
ENSG00000254245	5	140723601	140892546	309	24	2.2131	0.013444	PCDHGA3
ENSG00000254221	5	140729828	140892546	303	24	2.1965	0.014027	PCDHGB1
ENSG00000262576	5	140734768	140892546	294	25	2.2868	0.011105	PCDHGA4
ENSG00000253910	5	140739703	140892546	286	25	2.2817	0.011253	PCDHGB2
ENSG00000253485	5	140743898	140892546	282	25	2.2715	0.011559	PCDHGA5
ENSG00000262209	5	140749831	140892546	275	24	2.232	0.012807	PCDHGB3
ENSG00000253731	5	140753651	140892546	272	24	2.2029	0.013802	PCDHGA6
ENSG00000253537	5	140762467	140892546	252	21	2.1819	0.014558	PCDHGA7
ENSG00000253953	5	140767452	140892546	240	29	2.1487	0.01583	PCDHGB4
ENSG00000253767	5	140772381	140892546	234	28	2.129	0.016625	PCDHGA8
ENSG00000261934	5	140782520	140892546	219	27	2.0632	0.019546	PCDHGA9
ENSG00000253305	5	140787770	140892546	210	27	2.0233	0.021521	PCDHGB6
ENSG00000253846	5	140792743	140892546	205	26	2.0291	0.021222	PCDHGA10
ENSG00000254122	5	140797427	140892546	203	26	2.0516	0.020105	PCDHGB7
ENSG00000253873	5	140800762	140891835	199	26	2.0548	0.019948	PCDHGA11
ENSG00000253159	5	140810185	140892546	183	25	2.0302	0.021166	PCDHGA12
ENSG00000240184	5	140855580	140892542	67	14	1.0607	0.1444	PCDHGC3
ENSG00000242419	5	140864741	140892546	51	12	0.78982	0.21482	PCDHGC4
ENSG00000240764	5	140868808	140892546	48	11	0.64564	0.25926	PCDHGC5
ENSG00000131504	5	140894583	140998622	130	19	0.90134	0.1837	DIAPH1
ENSG00000171720	5	141000443	141016437	24	8	0.062385	0.47513	HDAC3
ENSG00000164620	5	141016517	141020644	10	5	2.3126	0.010372	RELL2
ENSG00000197948	5	141018869	141030986	34	10	2.3537	0.0092948	FCHSD1
ENSG00000120318	5	141032968	141061788	67	17	1.1565	0.12374	ARAP3
ENSG00000156453	5	141232938	141258811	24	9	0.8775	0.19011	PCDH1
ENSG00000081791	5	141303373	141321612	33	4	-0.21777	0.5862	KIAA0141
ENSG00000113555	5	141323150	141349304	35	8	1.2218	0.11089	PCDH12
ENSG00000013561	5	141337893	141369856	67	8	0.18001	0.42857	RNF14
ENSG00000113552	5	141371314	141392606	64	4	0.55639	0.28897	GNPDA1
ENSG00000131507	5	141488070	141534005	143	11	-0.62335	0.73347	NDFIP1
ENSG00000187678	5	141689992	141706020	19	5	-0.62998	0.73565	SPRY4
ENSG00000113578	5	141971743	142077617	218	31	0.93677	0.17444	FGF1
ENSG00000145819	5	142149949	142608576	801	62	0.15784	0.43729	ARHGAP26
ENSG00000113580	5	142657496	142815077	170	20	0.55112	0.29078	NR3C1
ENSG00000158497	5	143191726	143200284	14	6	-0.42523	0.66466	HMHB1
ENSG00000145817	5	143537723	143550278	31	6	1.5169	0.064647	YIPF5
ENSG00000183775	5	143550396	143865249	433	17	1.7914	0.036617	KCTD16
ENSG00000186314	5	144851362	145214932	716	28	1.2596	0.10391	PRELID2
ENSG00000204928	5	145239296	145252531	12	3	0.83037	0.20316	GRXCR2
ENSG00000156463	5	145316142	145461354	248	10	-0.75363	0.77446	SH3RF2
ENSG00000173261	5	145463949	145483932	39	2	-0.63541	0.73742	PLAC8L1
ENSG00000133706	5	145492601	145562223	216	5	-0.35802	0.63984	LARS
ENSG00000091009	5	145583113	145718814	204	13	-0.42881	0.66597	RBM27
ENSG00000113649	5	145826874	145891524	100	12	-0.48571	0.68641	TCERG1
ENSG00000173250	5	145892666	145895753	2	1	0.089129	0.46449	GPR151
ENSG00000156475	5	145967936	146464347	847	52	2.2738	0.011489	PPP2R2B
ENSG00000169302	5	146614526	146767415	494	40	1.6967	0.044875	STK32A
ENSG00000113657	5	146770374	146889619	98	20	0.98159	0.16315	DPYSL3
ENSG00000176049	5	146967990	147162338	363	20	0.93535	0.17481	JAKMIP2
ENSG00000164266	5	147204131	147211349	7	2	-2.089	0.98165	SPINK1
ENSG00000164265	5	147250245	147261754	40	5	0.14167	0.44367	SCGB3A2
ENSG00000178776	5	147260289	147286101	70	9	0.61406	0.26959	C5orf46
ENSG00000133710	5	147405246	147516852	375	15	1.6364	0.050875	SPINK5
ENSG00000196800	5	147549296	147554961	7	2	-0.51205	0.69569	SPINK14
ENSG00000178172	5	147582357	147594700	8	2	-0.14086	0.55601	SPINK6
ENSG00000214510	5	147647743	147665817	8	3	0.45127	0.3259	SPINK13
ENSG00000145879	5	147691982	147695485	8	1	1.9933	0.023112	SPINK7
ENSG00000268126	5	147698550	147701891	1	1	1.9546	0.025317	AC091948.1
ENSG00000204909	5	147700766	147719412	23	2	1.9912	0.023227	SPINK9
ENSG00000145868	5	147763498	147822399	48	4	1.1491	0.12527	FBXO38
ENSG00000164270	5	147830595	148056798	395	27	2.1564	0.015525	HTR4
ENSG00000169252	5	148206156	148208196	3	1	-0.74865	0.77297	ADRB2
ENSG00000169247	5	148303202	148442726	322	27	0.71017	0.2388	SH3TC2
ENSG00000173210	5	148521046	148640105	238	19	-0.096352	0.53838	ABLIM3
ENSG00000157510	5	148651434	148721365	115	24	-0.62919	0.73539	AFAP1L1
ENSG00000164284	5	148724993	148734146	13	5	-0.8822	0.81117	GRPEL2
ENSG00000145882	5	148737570	148749216	12	4	-1.2521	0.89473	PCYOX1L
ENSG00000127743	5	148750887	148783765	72	9	-1.8204	0.96565	IL17B
ENSG00000113712	5	148871760	148931007	73	12	0.29855	0.38264	CSNK1A1
ENSG00000183111	5	148931510	149014531	206	20	0.37872	0.35245	ARHGEF37
ENSG00000155846	5	149109861	149234585	319	35	-0.017968	0.50717	PPARGC1B
ENSG00000132915	5	149237519	149324356	138	18	-1.2909	0.90164	PDE6A
ENSG00000155850	5	149340300	149373018	33	5	-1.9418	0.97392	SLC26A2
ENSG00000164296	5	149372681	149380730	10	3	-0.5101	0.69501	TIGD6
ENSG00000113716	5	149379884	149432386	99	7	-0.1473	0.55855	HMGXB3
ENSG00000182578	5	149432854	149492935	113	24	1.5159	0.064778	CSF1R
ENSG00000113721	5	149493400	149535435	91	17	0.22916	0.40937	PDGFRB
ENSG00000113722	5	149546358	149564120	20	4	1.5661	0.058665	CDX1
ENSG00000011083	5	149569520	149602351	95	14	1.6727	0.047194	SLC6A7
ENSG00000070808	5	149599054	149669854	96	17	0.86296	0.19408	CAMK2A
ENSG00000183876	5	149675906	149718870	79	11	0.96718	0.16673	ARSI
ENSG00000070814	5	149737202	149779871	51	8	0.23196	0.40828	TCOF1
ENSG00000019582	5	149781200	149792492	15	5	0.084134	0.46648	CD74
ENSG00000164587	5	149822753	149829319	21	3	-0.86315	0.80597	RPS14
ENSG00000070614	5	149865381	149937773	120	14	0.11301	0.45501	NDST1
ENSG00000171992	5	149980642	150038782	82	10	1.1912	0.11679	SYNPO
ENSG00000164591	5	150040436	150058927	36	2	2.8952	0.0018943	MYOZ3
ENSG00000086589	5	150070356	150080669	4	2	2.374	0.008798	RBM22
ENSG00000132912	5	150088002	150138671	63	3	1.8549	0.031804	DCTN4
ENSG00000256235	5	150157508	150176296	51	5	1.528	0.063253	SMIM3
ENSG00000269636	5	150157867	150176297	50	5	1.515	0.064888	AC010441.1
ENSG00000237693	5	150226085	150280298	161	6	1.6908	0.04544	IRGM
ENSG00000145908	5	150273954	150284545	23	2	1.5387	0.061942	ZNF300
ENSG00000211445	5	150400124	150408554	28	5	-0.33493	0.63116	GPX3
ENSG00000145901	5	150409506	150473138	191	29	-0.67529	0.75026	TNIP1
ENSG00000197043	5	150480273	150537443	161	31	0.6668	0.25245	ANXA6
ENSG00000198624	5	150560613	150603706	118	24	0.45503	0.32454	CCDC69
ENSG00000196743	5	150591711	150650001	144	22	0.18642	0.42606	GM2A
ENSG00000186334	5	150656323	150683327	85	10	0.67448	0.25	SLC36A3
ENSG00000186335	5	150694539	150727151	81	10	-0.16155	0.56417	SLC36A2
ENSG00000123643	5	150816607	150871942	129	16	1.5459	0.061062	SLC36A1
ENSG00000086570	5	150883654	150948505	119	19	0.59422	0.27618	FAT2
ENSG00000113140	5	151040657	151066726	36	7	0.053509	0.47866	SPARC
ENSG00000177556	5	151121877	151152093	47	6	0.11815	0.45297	ATOX1
ENSG00000145907	5	151150606	151192346	66	9	-0.46853	0.6803	G3BP1
ENSG00000145888	5	151202074	151304403	161	9	-0.36145	0.64112	GLRA1
ENSG00000132911	5	151771093	151812929	133	6	-0.30851	0.62115	NMUR2
ENSG00000155511	5	152869175	153193429	1007	54	1.9681	0.02453	GRIA1
ENSG00000055147	5	153369688	153418496	97	6	1.6758	0.046888	FAM114A2
ENSG00000037749	5	153418466	153600038	396	29	0.68837	0.24561	MFAP3
ENSG00000164574	5	153570290	153800544	637	42	-0.75175	0.7739	GALNT10
ENSG00000164576	5	153825517	153840614	20	10	0.11685	0.45349	SAP30L
ENSG00000113196	5	153854532	153857824	8	5	0.27853	0.3903	HAND1
ENSG00000155506	5	154092462	154197167	143	18	0.29739	0.38309	LARP1
ENSG00000170271	5	154198051	154238812	46	9	0.25045	0.40112	FAXDC2
ENSG00000155508	5	154237113	154256353	21	3	-0.16045	0.56374	CNOT8
ENSG00000082516	5	154266976	154317769	103	11	-0.22777	0.59009	GEMIN5
ENSG00000082515	5	154320630	154348971	57	8	-0.35902	0.64021	MRPL22
ENSG00000226650	5	154393260	154397685	2	1	0.085538	0.46592	KIF4B
ENSG00000170624	5	155297354	156194799	1934	85	-0.06919	0.52758	SGCD
ENSG00000145850	5	156346293	156390266	61	8	0.23005	0.40903	TIMD4
ENSG00000113249	5	156456424	156486130	81	11	2.1941	0.014114	HAVCR1
ENSG00000135077	5	156512843	156569880	131	13	1.8684	0.030856	HAVCR2
ENSG00000155868	5	156564423	156586030	58	7	0.50987	0.30507	MED7
ENSG00000113263	5	156569944	156682201	268	30	-0.82824	0.79623	ITK
ENSG00000170613	5	156588857	156593275	6	2	-0.48173	0.685	FAM71B
ENSG00000055163	5	156693089	156822606	320	16	0.22287	0.41182	CYFIP2
ENSG00000172568	5	156768608	156772729	10	3	0.1685	0.4331	FNDC9
ENSG00000135074	5	156822542	157002783	481	32	0.93033	0.1761	ADAM19
ENSG00000172548	5	156887027	156901725	38	7	-0.32995	0.62928	NIPAL4
ENSG00000039600	5	157052687	157098488	97	14	2.5515	0.005363	SOX30
ENSG00000187658	5	157098561	157107151	29	5	2.4417	0.0073082	C5orf52
ENSG00000113272	5	157158205	157168456	39	8	1.1828	0.11844	THG1L
ENSG00000268432	5	157160003	157161727	6	2	1.2569	0.1044	AC026407.1
ENSG00000155858	5	157170703	157187717	29	5	0.98475	0.16237	LSM11
ENSG00000113282	5	157212751	157286183	167	12	0.089338	0.46441	CLINT1
ENSG00000164330	5	158122928	158526769	631	51	1.1792	0.11915	EBF1
ENSG00000145860	5	158584417	158637061	83	13	-0.75193	0.77395	RNF145
ENSG00000164332	5	158690089	158713044	31	7	-0.87271	0.80859	UBLCP1
ENSG00000113302	5	158741791	158757895	27	4	-2.0047	0.9775	IL12B
ENSG00000170214	5	159343790	159399551	108	12	0.72328	0.23475	ADRA1B
ENSG00000113312	5	159436120	159492550	104	12	1.3001	0.096784	TTC1
ENSG00000170234	5	159488808	159546430	74	9	1.3597	0.086965	PWWP2A
ENSG00000170231	5	159614374	159665742	170	18	-1.1219	0.86905	FABP6
ENSG00000135083	5	159678659	159772403	199	27	-1.387	0.91728	CCNJL
ENSG00000145861	5	159774758	159797648	52	8	-1.1753	0.88006	C1QTNF2
ENSG00000221886	5	159820155	159827104	9	3	0.31243	0.37736	C5orf54
ENSG00000164609	5	159828648	159848718	42	7	-0.56004	0.71227	SLU7
ENSG00000164611	5	159848829	159855748	9	3	-0.51138	0.69546	PTTG1
ENSG00000118322	5	159990127	160279221	633	55	1.0519	0.14642	ATP10B
ENSG00000145864	5	160715436	160976050	511	31	0.53623	0.2959	GABRB2
ENSG00000145863	5	160974069	161129599	264	19	0.9366	0.17448	GABRA6
ENSG00000022355	5	161274197	161326975	113	13	0.43945	0.33017	GABRA1
ENSG00000113327	5	161494546	161582542	123	22	1.2874	0.098983	GABRG2
ENSG00000113328	5	162864575	162873157	7	3	-0.092807	0.53697	CCNG1
ENSG00000268800	5	162866447	162873821	9	3	-0.37232	0.64517	AC112205.1
ENSG00000170584	5	162873532	162887146	14	4	-0.58655	0.72125	NUDCD2
ENSG00000072571	5	162887209	162918947	63	10	-0.040018	0.51596	HMMR
ENSG00000038274	5	162930120	162946342	28	6	-0.38512	0.64993	MAT2B
ENSG00000145934	5	166711804	167691162	1585	152	1.4184	0.078035	TENM2
ENSG00000113645	5	167718656	167899308	414	60	1.2423	0.10706	WWC1
ENSG00000113643	5	167913450	167946304	90	7	-1.862	0.9687	RARS
ENSG00000188573	5	167956121	167957639	6	2	0.1111	0.45577	FBLL1
ENSG00000120137	5	167975500	168006605	34	7	-0.082705	0.53296	PANK3
ENSG00000184347	5	168088745	168728133	1761	149	1.2843	0.099513	SLIT3
ENSG00000040275	5	169010638	169031782	48	5	1.6037	0.054393	SPDL1
ENSG00000134516	5	169064251	169510386	1100	90	0.34899	0.36355	DOCK2
ENSG00000204767	5	169291268	169407744	236	45	0.46217	0.32198	FAM196B
ENSG00000168269	5	169532901	169536727	15	6	-0.051773	0.52065	FOXI1
ENSG00000234511	5	169659451	169679579	12	4	1.0029	0.15796	C5orf58
ENSG00000043462	5	169673241	169725231	55	20	-0.35992	0.64055	LCP2
ENSG00000182132	5	169780491	170163636	894	106	0.18902	0.42504	KCNIP1
ENSG00000145936	5	169801675	169816681	53	8	-0.16154	0.56417	KCNMB1
ENSG00000094755	5	170190354	170241051	141	22	-0.46136	0.67773	GABRP
ENSG00000204764	5	170288874	170727019	693	17	0.22977	0.40913	RANBP17
ENSG00000164438	5	170736288	170739138	3	2	-0.47463	0.68247	TLX3
ENSG00000181163	5	170814120	170838141	49	4	0.088973	0.46455	NPM1
ENSG00000156427	5	170846660	170884627	53	11	0.59488	0.27596	FGF18
ENSG00000253110	5	171200656	171201743	4	2	-0.23041	0.59111	CTB-78H18.1
ENSG00000185662	5	171212876	171221602	18	6	0.41418	0.33937	SMIM23
ENSG00000072803	5	171288553	171433877	110	10	2.3508	0.0093665	FBXW11
ENSG00000072786	5	171469077	171615390	384	39	2.4168	0.0078277	STK10
ENSG00000214360	5	171621176	171630456	27	7	-0.89209	0.81383	EFCAB9
ENSG00000168246	5	171636644	171711075	120	15	0.68487	0.24671	UBTD2
ENSG00000174705	5	171752185	171881527	374	19	1.15	0.12507	SH3PXD2B
ENSG00000214357	5	172068269	172118543	116	18	-0.49597	0.69004	NEURL1B
ENSG00000120129	5	172195093	172198198	6	2	-1.3054	0.90412	DUSP1
ENSG00000113719	5	172261278	172379688	225	39	1.6495	0.049526	ERGIC1
ENSG00000037241	5	172385732	172396774	27	5	0.73729	0.23047	RPL26L1
ENSG00000113732	5	172410760	172462448	67	15	0.78718	0.21559	ATP6V0E1
ENSG00000164463	5	172483355	172566291	150	15	-0.63811	0.7383	CREBRF
ENSG00000113734	5	172571445	172591390	37	7	0.49357	0.31081	BNIP1
ENSG00000183072	5	172659112	172662360	1	1	0.52314	0.30044	NKX2-5
ENSG00000113739	5	172741716	172756506	7	1	-0.070893	0.52826	STC2
ENSG00000145919	5	173034517	173043663	18	5	-1.2946	0.90226	BOD1
ENSG00000113742	5	173315283	173388979	151	15	1.5981	0.055016	CPEB4
ENSG00000185056	5	173400782	173433143	112	13	0.6739	0.25019	C5orf47
ENSG00000170091	5	173472607	173670504	475	63	0.88368	0.18843	NSG2
ENSG00000120149	5	174151536	174157896	13	3	0.98486	0.16235	MSX2
ENSG00000184845	5	174867042	174871211	4	2	-0.65155	0.74266	DRD1
ENSG00000164466	5	174904065	174956745	160	13	-0.27587	0.60868	SFXN1
ENSG00000113749	5	175085033	175113245	26	5	0.89632	0.18504	HRH2
ENSG00000145920	5	175223313	175311023	174	26	0.22183	0.41222	CPLX2
ENSG00000182230	5	175487692	175559261	11	3	-0.3567	0.63934	FAM153B
ENSG00000170085	5	175665365	175772994	143	14	-0.42534	0.66471	SIMC1
ENSG00000122203	5	175773064	175788971	21	6	-0.63343	0.73677	KIAA1191
ENSG00000175414	5	175792471	175828866	58	12	1.4732	0.070351	ARL10
ENSG00000048162	5	175810949	175815976	6	3	1.5689	0.058339	NOP16
ENSG00000146066	5	175815748	175816772	3	2	1.8823	0.029898	HIGD2A
ENSG00000175416	5	175819456	175843570	35	9	1.5037	0.066333	CLTB
ENSG00000113194	5	175874629	175937075	81	10	1.3688	0.085537	FAF2
ENSG00000146083	5	175953698	175965026	6	3	2.6874	0.0036002	RNF44
ENSG00000074276	5	175969512	176022975	141	15	-0.049902	0.5199	CDHR2
ENSG00000169258	5	176022803	176037134	12	5	0.8369	0.20132	GPRIN1
ENSG00000074317	5	176047085	176057530	9	3	0.81292	0.20813	SNCB
ENSG00000175766	5	176057683	176073642	11	3	2.6044	0.004602	EIF4E1B
ENSG00000048140	5	176074388	176086058	28	5	1.2502	0.10561	TSPAN17
ENSG00000113763	5	176237478	176307897	82	16	-0.78374	0.7834	UNC5A
ENSG00000160883	5	176307870	176326333	39	11	0.95833	0.16895	HK3
ENSG00000087206	5	176332006	176449634	339	12	0.82396	0.20498	UIMC1
ENSG00000113761	5	176449697	176508190	156	10	0.98006	0.16353	ZNF346
ENSG00000160867	5	176513887	176525145	15	3	1.9523	0.025454	FGFR4
ENSG00000165671	5	176560026	176727216	313	14	0.030848	0.4877	NSD1
ENSG00000169228	5	176728199	176730745	2	1	-0.20058	0.57949	RAB24
ENSG00000213347	5	176728462	176739758	20	7	0.52266	0.3006	MXD3
ENSG00000169230	5	176730775	176733960	8	4	-0.54715	0.70786	PRELID1
ENSG00000169223	5	176758563	176778853	19	3	1.1131	0.13283	LMAN2
ENSG00000169220	5	176784838	176799602	14	4	1.3205	0.093332	RGS14
ENSG00000131183	5	176806236	176825849	18	4	2.6311	0.0042549	SLC34A1
ENSG00000131187	5	176829141	176836577	1	1	-1.4084	0.92049	F12
ENSG00000198055	5	176830205	176869902	27	6	1.0414	0.14883	GRK6
ENSG00000131188	5	176873446	176883283	8	3	0.87251	0.19147	PRR7
ENSG00000113758	5	176883609	176901402	15	3	0.42134	0.33675	DBN1
ENSG00000196923	5	176910395	176924607	6	2	2.1224	0.016904	PDLIM7
ENSG00000146094	5	176928908	176938275	9	3	1.0869	0.13854	DOK3
ENSG00000183258	5	176938578	176944470	2	1	-0.19575	0.5776	DDX41
ENSG00000146067	5	176946789	176981542	29	2	0.2333	0.40777	FAM193B
ENSG00000184840	5	177019159	177023125	8	4	2.0778	0.018865	TMED9
ENSG00000027847	5	177027101	177037348	20	5	3.0529	0.0011331	B4GALT7
ENSG00000170074	5	177134982	177210399	11	3	2.766	0.0028372	FAM153A
ENSG00000175325	5	177419236	177423243	8	4	2.1968	0.014017	PROP1
ENSG00000204677	5	177433406	177482560	11	4	1.3767	0.084297	FAM153C
ENSG00000145911	5	177540444	177553088	22	6	-1.1376	0.87236	N4BP3
ENSG00000145916	5	177557997	177577566	53	9	-1.4467	0.92601	RMND5B
ENSG00000145912	5	177576461	177580968	8	2	-0.34249	0.63401	NHP2
ENSG00000197451	5	177631508	177638164	12	5	2.0177	0.021811	HNRNPAB
ENSG00000175309	5	177635498	177659792	74	13	2.0701	0.019224	PHYKPL
ENSG00000050767	5	177664619	178017556	976	100	1.2461	0.10637	COL23A1
ENSG00000113240	5	178029665	178057616	33	6	0.098403	0.46081	CLK4
ENSG00000169131	5	178138593	178157703	20	5	0.94562	0.17217	ZNF354A
ENSG00000178338	5	178286954	178315123	153	6	0.99973	0.15872	ZNF354B
ENSG00000198939	5	178322895	178360213	106	12	1.9778	0.023976	ZFP2
ENSG00000178187	5	178368192	178393434	64	12	0.5586	0.28822	ZNF454
ENSG00000113262	5	178405328	178423207	58	6	-1.048	0.85268	GRM6
ENSG00000234284	5	178450753	178462065	40	4	-0.90239	0.81658	ZNF879
ENSG00000177932	5	178487416	178510538	41	9	0.16262	0.43541	ZNF354C
ENSG00000087116	5	178537852	178772431	554	80	0.26846	0.39417	ADAMTS2
ENSG00000176783	5	178977559	179037027	139	16	1.6183	0.0528	RUFY1
ENSG00000169045	5	179041179	179061785	43	9	0.57746	0.28181	HNRNPH1
ENSG00000204661	5	179068545	179072047	3	2	-0.95101	0.8292	C5orf60
ENSG00000228259	5	179078298	179079445	2	1	-1.2148	0.88777	AC136604.1
ENSG00000204659	5	179105584	179107975	3	1	0.58264	0.28007	CBY3
ENSG00000127022	5	179105629	179157926	114	15	-0.11207	0.54462	CANX
ENSG00000161021	5	179159851	179223512	119	12	-0.13785	0.55482	MAML1
ENSG00000213316	5	179220981	179223648	5	2	-1.3303	0.90828	LTC4S
ENSG00000161013	5	179224597	179233952	16	4	-1.6895	0.95444	MGAT4B
ENSG00000161011	5	179233388	179265078	76	17	0.19643	0.42214	SQSTM1
ENSG00000161010	5	179261436	179289173	54	9	-0.74534	0.77197	C5orf45
ENSG00000245317	5	179286013	179288283	3	1	-0.8055	0.78973	CTC-241N9.1
ENSG00000197226	5	179289066	179334859	51	9	-0.24021	0.59492	TBC1D9B
ENSG00000113269	5	179338651	179499118	291	25	2.2707	0.011584	RNF130
ENSG00000146090	5	179527795	179636153	306	49	4.1445	1.7024e-05	RASGEF1C
ENSG00000050748	5	179660143	179719099	121	17	1.0233	0.15309	MAPK9
ENSG00000131459	5	179727690	179780387	167	22	-0.13142	0.55228	GFPT2
ENSG00000113300	5	179921412	180005405	281	14	-0.77853	0.78187	CNOT6
ENSG00000161055	5	180017103	180018540	2	1	-0.048796	0.51946	SCGB3A1
ENSG00000037280	5	180028506	180076624	159	25	1.0137	0.15536	FLT4
ENSG00000131446	5	180217541	180242652	70	6	1.0082	0.15668	MGAT1
ENSG00000196670	5	180274611	180288286	31	5	-0.57285	0.71663	ZFP62
ENSG00000113303	5	180326077	180377906	113	7	-0.15396	0.56118	BTNL8
ENSG00000168903	5	180415845	180433727	14	4	0.4222	0.33644	BTNL3
ENSG00000165810	5	180467225	180488523	58	9	-0.095548	0.53806	BTNL9
ENSG00000185372	5	180551357	180552304	1	1	0.97643	0.16443	OR2V1
ENSG00000146054	5	180620924	180632293	44	7	-0.48966	0.68781	TRIM7
ENSG00000146063	5	180649499	180662809	24	5	-0.24714	0.5976	TRIM41
ENSG00000204628	5	180663909	180675096	35	5	-0.86726	0.8071	GNB2L1
ENSG00000183718	5	180681417	180688119	10	3	-1.0737	0.85853	TRIM52
ENSG00000268397	5	180682720	180684578	1	1	-1.8606	0.9686	AC008443.1
ENSG00000137265	6	391739	411447	50	11	1.5278	0.063284	IRF4
ENSG00000112685	6	485133	693117	463	38	-1.2805	0.89981	EXOC2
ENSG00000188996	6	655939	656963	1	1	0.43839	0.33055	HUS1B
ENSG00000176515	6	1080164	1105181	54	9	-0.56624	0.71438	AL033381.1
ENSG00000164379	6	1312675	1314992	4	2	0.0013301	0.49947	FOXQ1
ENSG00000137273	6	1390069	1395832	6	2	1.172	0.1206	FOXF2
ENSG00000054598	6	1610681	1614127	2	1	-0.86437	0.80631	FOXC1
ENSG00000112699	6	1624041	2245926	1137	91	-0.41953	0.66259	GMDS
ENSG00000164385	6	2622147	2634837	34	7	1.0461	0.14776	C6orf195
ENSG00000145949	6	2663863	2751200	337	28	1.1307	0.1291	MYLK4
ENSG00000124535	6	2765648	2787186	48	8	0.21011	0.41679	WRNIP1
ENSG00000021355	6	2832566	2842240	13	3	1.4717	0.070548	SERPINB1
ENSG00000170542	6	2887500	2903514	25	7	-0.11799	0.54696	SERPINB9
ENSG00000124570	6	2948393	2972090	71	11	0.97394	0.16504	SERPINB6
ENSG00000124588	6	2988221	3019996	165	20	-0.1598	0.56348	NQO2
ENSG00000137275	6	3064225	3115421	60	8	2.8637	0.0020936	RIPK1
ENSG00000137274	6	3118608	3153812	54	3	0.85579	0.19606	BPHL
ENSG00000137285	6	3224495	3231964	3	1	0.17762	0.42951	TUBB2B
ENSG00000180822	6	3231637	3303607	237	12	0.24481	0.4033	PSMG4
ENSG00000137266	6	3269196	3457256	528	52	1.187	0.11761	SLC22A23
ENSG00000168994	6	3722848	3752260	58	13	-2.0343	0.97904	PXDC1
ENSG00000145965	6	3982909	3984372	2	1	-2.0227	0.97845	C6ORF50
ENSG00000112739	6	4021501	4065217	95	9	-0.088885	0.53541	PRPF4B
ENSG00000145975	6	4049668	4087578	93	10	-0.43342	0.66765	FAM217A
ENSG00000185689	6	4079440	4131185	126	13	-0.017409	0.50694	C6orf201
ENSG00000198721	6	4115923	4135831	49	6	0.36205	0.35866	ECI2
ENSG00000153046	6	4706393	4955785	460	49	0.66671	0.25248	CDYL
ENSG00000124787	6	4994966	5004297	42	7	-0.40947	0.6589	RPP40
ENSG00000219607	6	5085720	5087455	6	2	-0.04193	0.51672	PPP1R3G
ENSG00000214113	6	5102827	5261172	427	35	1.7384	0.041067	LYRM4
ENSG00000145982	6	5261277	5771813	1249	122	0.61448	0.26945	FARS2
ENSG00000124785	6	5998232	6007200	19	4	0.96715	0.16673	NRN1
ENSG00000124491	6	6144318	6321246	405	64	-0.46981	0.68075	F13A1
ENSG00000112799	6	6588341	6655216	192	34	0.31126	0.3778	LY86
ENSG00000124782	6	7107830	7252213	218	32	0.97372	0.1651	RREB1
ENSG00000124783	6	7268539	7347679	330	21	-0.029284	0.51168	SSR1
ENSG00000164304	6	7326889	7389976	150	12	-1.7797	0.96244	CAGE1
ENSG00000124784	6	7389729	7418270	55	7	-1.2113	0.8871	RIOK1
ENSG00000096696	6	7541808	7586950	99	18	0.69035	0.24499	DSP
ENSG00000168566	6	7590432	7612200	47	7	0.80237	0.21117	SNRNP48
ENSG00000153162	6	7727030	7881655	402	50	1.2892	0.098672	BMP6
ENSG00000239264	6	7881483	8026646	406	48	0.92337	0.17791	TXNDC5
ENSG00000259040	6	7881755	8064597	534	41	0.7111	0.23851	BLOC1S5-TXNDC5
ENSG00000188428	6	8013800	8064647	166	13	-0.065752	0.52621	BLOC1S5
ENSG00000265818	6	8015959	8102763	249	24	-0.06257	0.52495	EEF1E1-BLOC1S5
ENSG00000124802	6	8073593	8102811	68	11	0.29685	0.38329	EEF1E1
ENSG00000124786	6	8413301	8435794	48	6	-1.8918	0.97074	SLC35B3
ENSG00000181355	6	9596343	10211841	1424	90	0.28112	0.38931	OFCC1
ENSG00000137203	6	10393419	10419892	24	5	-0.70599	0.7599	TFAP2A
ENSG00000111846	6	10492456	10629601	242	32	-0.57472	0.71726	GCNT2
ENSG00000205318	6	10633993	10647501	14	5	-1.8849	0.97028	GCNT6
ENSG00000137434	6	10671651	10695030	10	6	-0.37964	0.64789	C6orf52
ENSG00000111845	6	10694928	10710015	4	2	0.82189	0.20557	PAK1IP1
ENSG00000111843	6	10723148	10731362	19	2	-0.29817	0.61721	TMEM14C
ENSG00000137210	6	10747992	10852986	136	18	-0.013821	0.50551	TMEM14B
ENSG00000272162	6	10748027	10930656	311	29	-0.48075	0.68465	RP11-637O19.3
ENSG00000153157	6	10748027	10979553	408	42	-0.83101	0.79702	SYCP2L
ENSG00000111837	6	10762956	10838764	103	12	0.071886	0.47135	MAK
ENSG00000124827	6	10873456	10882174	12	5	-0.13745	0.55466	GCM2
ENSG00000197977	6	10980992	11044547	74	8	0.14367	0.44288	ELOVL2
ENSG00000224531	6	11094266	11138964	140	13	0.19049	0.42446	SMIM13
ENSG00000244476	6	11102722	11111965	30	6	0.55626	0.28902	ERVFRD-1
ENSG00000111859	6	11183531	11382581	451	62	0.76457	0.22226	NEDD9
ENSG00000205269	6	11537938	11583757	115	13	-1.1582	0.8766	TMEM170B
ENSG00000111863	6	11712287	11807279	228	32	0.035074	0.48601	ADTRP
ENSG00000095951	6	12008995	12165232	329	32	1.1286	0.12953	HIVEP1
ENSG00000078401	6	12290596	12297427	15	5	0.85731	0.19564	EDN1
ENSG00000112137	6	12717893	13288645	1039	56	-0.045362	0.51809	PHACTR1
ENSG00000145979	6	13266774	13328815	236	17	-0.6458	0.7408	TBC1D7
ENSG00000145990	6	13358062	13487894	212	23	2.2899	0.011014	GFOD1
ENSG00000187461	6	13469513	13486415	21	5	1.5338	0.062541	AL583828.1
ENSG00000124523	6	13574816	13614790	43	8	0.31196	0.37753	SIRT5
ENSG00000225921	6	13615559	13632971	18	4	0.34362	0.36557	NOL7
ENSG00000268059	6	13615728	13621126	5	2	-0.63349	0.73679	AL441883.1
ENSG00000010017	6	13621730	13711796	102	15	0.79609	0.21299	RANBP9
ENSG00000050393	6	13786789	13814800	38	11	0.6957	0.24331	MCUR1
ENSG00000180537	6	13924677	13980533	100	11	1.8715	0.030637	RNF182
ENSG00000112149	6	14117872	14137149	40	10	1.849	0.032228	CD83
ENSG00000008083	6	15246527	15522252	560	42	1.9592	0.025047	JARID2
ENSG00000047579	6	15523032	15663289	266	16	0.47626	0.31694	DTNBP1
ENSG00000007944	6	16129356	16148479	26	7	2.7138	0.0033255	MYLIP
ENSG00000137198	6	16238811	16295780	121	18	1.9786	0.023932	GMPR
ENSG00000124788	6	16299343	16761722	1067	129	1.4934	0.067661	ATXN1
ENSG00000230873	6	17102489	17131603	58	9	0.27661	0.39104	STMND1
ENSG00000112183	6	17281577	17294106	17	5	-0.49024	0.68802	RBM24
ENSG00000112186	6	17393447	17558023	317	29	0.6695	0.25159	CAP2
ENSG00000137414	6	17600586	17611950	16	3	1.278	0.10063	FAM8A1
ENSG00000124789	6	17615269	17706656	199	26	0.88672	0.18762	NUP153
ENSG00000137177	6	17759414	17987854	503	23	-0.16169	0.56422	KIF13A
ENSG00000187566	6	18120718	18122851	6	2	-0.36614	0.64287	NHLRC1
ENSG00000137364	6	18128542	18155305	69	11	0.40573	0.34247	TPMT
ENSG00000165097	6	18155560	18224084	186	23	0.30051	0.38189	KDM1B
ENSG00000124795	6	18224099	18265054	55	12	-0.13061	0.55196	DEK
ENSG00000137393	6	18368779	18469105	415	32	1.115	0.13242	RNF144B
ENSG00000172201	6	19837617	19840915	8	3	2.7827	0.0026955	ID4
ENSG00000172197	6	20100935	20212670	259	40	-0.49379	0.68927	MBOAT1
ENSG00000112242	6	20402398	20493941	140	26	0.93791	0.17414	E2F3
ENSG00000145996	6	20534688	21232635	1742	70	1.4725	0.070443	CDKAL1
ENSG00000172179	6	22287480	22297730	17	5	0.29087	0.38557	PRL
ENSG00000112273	6	22569678	22571892	7	2	0.16202	0.43564	HDGFL1
ENSG00000152954	6	24126350	24155128	51	18	2.0858	0.018497	NRSN1
ENSG00000146038	6	24171984	24358280	508	34	2.5245	0.0057929	DCDC2
ENSG00000146049	6	24357131	24358512	1	1	0.81946	0.20626	KAAG1
ENSG00000124532	6	24403153	24425810	94	8	0.66059	0.25444	MRS2
ENSG00000112293	6	24424793	24495433	372	25	1.6567	0.04879	GPLD1
ENSG00000112294	6	24495080	24537435	137	20	1.3655	0.086049	ALDH5A1
ENSG00000137261	6	24544332	24646383	229	32	-0.188	0.57456	KIAA0319
ENSG00000111802	6	24650205	24667261	47	8	2.6136	0.0044799	TDP2
ENSG00000112304	6	24667263	24705293	83	14	0.49131	0.31161	ACOT13
ENSG00000112308	6	24705089	24721064	24	8	-0.26894	0.60601	C6orf62
ENSG00000112312	6	24775159	24786327	16	6	-1.1454	0.87398	GMNN
ENSG00000260286	6	24797549	24799117	3	2	-0.98823	0.83848	C6orf229
ENSG00000111913	6	24797601	25042238	674	55	1.2972	0.097284	FAM65B
ENSG00000079691	6	25279306	25620758	1172	62	2.1065	0.01758	LRRC16A
ENSG00000079689	6	25652464	25702011	123	20	2.4878	0.006426	SCGN
ENSG00000164508	6	25726291	25726790	1	1	0.38016	0.35191	HIST1H2AA
ENSG00000146047	6	25727137	25727573	3	1	0.12671	0.44959	HIST1H2BA
ENSG00000146039	6	25754927	25781419	68	13	4.5338	2.8969e-06	SLC17A4
ENSG00000124568	6	25783125	25832287	114	12	5.631	8.9604e-09	SLC17A1
ENSG00000124564	6	25833294	25882514	89	14	6.155	3.7542e-10	SLC17A3
ENSG00000112337	6	25912982	25930946	34	6	4.7535	9.9987e-07	SLC17A2
ENSG00000112343	6	25963030	25987384	32	10	5.3709	3.9171e-08	TRIM38
ENSG00000124610	6	26017260	26018040	2	1	-0.03134	0.5125	HIST1H1A
ENSG00000198366	6	26020718	26021186	1	1	0.9273	0.17688	HIST1H3A
ENSG00000196176	6	26021907	26022278	1	1	5.1199	1.5285e-07	HIST1H4A
ENSG00000137259	6	26033320	26033796	1	1	0.33456	0.36898	HIST1H2AB
ENSG00000196532	6	26045639	26046097	3	2	4.9399	3.908e-07	HIST1H3C
ENSG00000187837	6	26055968	26056699	1	1	4.747	1.0324e-06	HIST1H1C
ENSG00000010704	6	26087509	26098571	16	6	5.2164	9.1226e-08	HFE
ENSG00000180596	6	26115101	26124154	16	4	5.2464	7.7552e-08	HIST1H2BC
ENSG00000180573	6	26124373	26139344	30	7	3.7234	9.8284e-05	HIST1H2AC
ENSG00000158373	6	26158349	26171577	5	2	3.8213	6.6372e-05	HIST1H2BD
ENSG00000197409	6	26197068	26199521	5	1	1.2145	0.11229	HIST1H3D
ENSG00000196866	6	26199079	26199471	1	1	1.3178	0.093792	HIST1H2AD
ENSG00000197846	6	26199748	26200942	7	3	4.2415	1.1103e-05	HIST1H2BF
ENSG00000198518	6	26204858	26206266	8	4	2.5788	0.0049567	HIST1H4E
ENSG00000124575	6	26234440	26235216	1	1	0.11422	0.45453	HIST1H1D
ENSG00000198327	6	26240561	26240976	3	2	3.0089	0.0013111	HIST1H4F
ENSG00000256018	6	26271146	26271612	1	1	0.99368	0.16019	HIST1H3G
ENSG00000158406	6	26281283	26285762	8	3	3.0113	0.0013007	HIST1H4H
ENSG00000186470	6	26365387	26378546	73	7	6.2707	1.7972e-10	BTN3A2
ENSG00000124508	6	26383324	26395102	29	7	3.329	0.00043586	BTN2A2
ENSG00000026950	6	26402465	26415444	34	4	3.0328	0.0012116	BTN3A1
ENSG00000111801	6	26440700	26453643	24	8	4.1168	1.9204e-05	BTN3A3
ENSG00000112763	6	26458150	26476849	42	11	4.526	3.0062e-06	BTN2A1
ENSG00000124557	6	26501449	26510650	13	4	2.8008	0.002549	BTN1A1
ENSG00000182952	6	26538633	26546482	7	4	1.9782	0.023954	HMGN4
ENSG00000146109	6	26597180	26600278	7	2	3.6762	0.00011837	ABT1
ENSG00000181315	6	26636518	26659980	53	7	4.0696	2.3551e-05	ZNF322
ENSG00000124635	6	27093676	27100541	8	4	1.0753	0.14112	HIST1H2BJ
ENSG00000196787	6	27100832	27103070	2	1	-0.084686	0.53374	HIST1H2AG
ENSG00000197903	6	27106073	27114619	10	4	1.5582	0.059594	HIST1H2BK
ENSG00000198339	6	27107076	27108418	1	1	-1.4325	0.92399	HIST1H4I
ENSG00000184825	6	27114861	27115317	2	1	0.15812	0.43718	HIST1H2AH
ENSG00000112812	6	27215480	27224403	14	5	2.4976	0.0062513	PRSS16
ENSG00000158553	6	27253682	27279949	69	14	2.7545	0.0029393	POM121L2
ENSG00000124613	6	27342394	27371683	129	6	1.2969	0.097336	ZNF391
ENSG00000096654	6	27418522	27440897	67	6	2.9803	0.0014398	ZNF184
ENSG00000185130	6	27775257	27775709	2	1	4.9126	4.4943e-07	HIST1H2BL
ENSG00000203813	6	27777842	27778314	1	1	0.073436	0.47073	HIST1H3H
ENSG00000182611	6	27782112	27782607	3	1	4.778	8.8542e-07	HIST1H2AJ
ENSG00000197238	6	27791884	27792257	1	1	1.5515	0.060395	HIST1H4J
ENSG00000233822	6	27806323	27823487	16	3	6.4181	6.8975e-11	HIST1H2BN
ENSG00000198374	6	27833034	27833606	2	1	4.2804	9.327e-06	HIST1H2AL
ENSG00000184357	6	27834570	27835359	1	1	5.9808	1.1102e-09	HIST1H1B
ENSG00000197153	6	27858093	27860884	4	2	3.6145	0.00015048	HIST1H3J
ENSG00000197279	6	28048753	28057341	13	3	3.67	0.00012129	ZNF165
ENSG00000196812	6	28092338	28097860	4	1	3.9591	3.7622e-05	ZSCAN16
ENSG00000198315	6	28109688	28127250	28	4	4.5483	2.7036e-06	ZKSCAN8
ENSG00000137185	6	28192664	28201260	14	3	5.1934	1.0323e-07	ZSCAN9
ENSG00000187626	6	28212401	28227011	14	5	5.9149	1.6606e-09	ZKSCAN4
ENSG00000189134	6	28227098	28228736	1	1	0.79851	0.21229	NKAPL
ENSG00000137338	6	28249314	28270326	33	7	4.6635	1.5545e-06	PGBD1
ENSG00000235109	6	28292470	28324048	51	9	5.1647	1.2043e-07	ZSCAN31
ENSG00000189298	6	28317691	28336947	33	7	3.8713	5.4135e-05	ZKSCAN3
ENSG00000158691	6	28346732	28367511	38	6	4.9866	3.073e-07	ZSCAN12
ENSG00000187987	6	28399707	28411279	22	4	2.4926	0.0063414	ZSCAN23
ENSG00000198704	6	28471073	28495992	17	6	0.97248	0.16541	GPX6
ENSG00000232040	6	28539407	28583989	22	3	1.0947	0.13683	SCAND3
ENSG00000204713	6	28870779	28891766	5	3	1.1142	0.13261	TRIM27
ENSG00000197935	6	28962562	28973093	2	1	0.95597	0.16954	ZNF311
ENSG00000243729	6	29323007	29399744	19	5	1.8343	0.033303	OR5V1
ENSG00000112462	6	29341200	29343068	1	1	2.0392	0.020713	OR12D3
ENSG00000204681	6	29523406	29601753	8	4	0.59231	0.27682	GABBR1
ENSG00000204655	6	29624758	29640149	8	4	1.0812	0.13981	MOG
ENSG00000204644	6	29640169	29648887	32	7	3.5584	0.00018657	ZFP57
ENSG00000204642	6	29690552	29706305	39	9	1.9734	0.024222	HLA-F
ENSG00000204632	6	29794744	29798902	2	1	0.2675	0.39454	HLA-G
ENSG00000206503	6	29909037	29913661	3	2	2.2728	0.011519	HLA-A
ENSG00000204616	6	30070674	30080883	2	1	-1.5689	0.94166	TRIM31
ENSG00000204614	6	30103885	30116512	11	2	-0.38763	0.65086	TRIM40
ENSG00000204613	6	30119722	30128711	2	1	1.3254	0.092525	TRIM10
ENSG00000204610	6	30130993	30140473	19	2	1.1763	0.11974	TRIM15
ENSG00000234127	6	30152232	30181204	8	2	-0.56934	0.71544	TRIM26
ENSG00000204590	6	30509154	30524951	2	1	0.29139	0.38538	GNL1
ENSG00000204576	6	30524663	30531500	2	1	-1.5981	0.94499	PRR3
ENSG00000204574	6	30539153	30564956	2	1	-0.54452	0.70696	ABCF1
ENSG00000204568	6	30585486	30594172	1	1	0.31113	0.37785	MRPS18B
ENSG00000137343	6	30594619	30614600	5	3	1.3441	0.089462	ATAT1
ENSG00000204564	6	30614816	30620987	1	1	-1.6203	0.94741	C6orf136
ENSG00000204560	6	30620896	30640814	1	1	1.6764	0.046827	DHX16
ENSG00000146112	6	30644166	30655672	1	1	1.3312	0.091562	PPP1R18
ENSG00000137404	6	30655824	30659197	3	1	1.8085	0.035264	NRM
ENSG00000137337	6	30667584	30685666	18	1	1.4977	0.06711	MDC1
ENSG00000196230	6	30687978	30693203	3	1	1.375	0.084559	TUBB
ENSG00000137312	6	30695486	30710510	16	1	-0.60397	0.72707	FLOT1
ENSG00000204580	6	30844198	30867933	1	1	1.894	0.029111	DDR1
ENSG00000137411	6	30876019	30894236	1	1	3.4244	0.00030808	VARS2
ENSG00000261272	6	30978251	31003179	17	7	0.60382	0.27298	MUC22
ENSG00000204542	6	31079000	31080336	5	2	7.3656	8.8152e-14	C6orf15
ENSG00000204540	6	31082527	31107869	64	15	6.529	3.3109e-11	PSORS1C1
ENSG00000204539	6	31082867	31088223	9	4	3.2106	0.00066235	CDSN
ENSG00000204538	6	31105313	31107127	4	2	3.5516	0.00019148	PSORS1C2
ENSG00000204536	6	31110216	31126015	10	4	1.0524	0.14631	CCHCR1
ENSG00000137310	6	31126319	31134936	2	1	-0.83863	0.79916	TCF19
ENSG00000204531	6	31132119	31148508	18	4	-0.28493	0.61215	POU5F1
ENSG00000206344	6	31165537	31171745	6	3	0.4807	0.31536	HCG27
ENSG00000234745	6	31321649	31324965	55	16	7.6465	1.0325e-14	HLA-B
ENSG00000204520	6	31371356	31383092	22	8	5.7956	3.4043e-09	MICA
ENSG00000204516	6	31462658	31478901	97	13	6.6559	1.4076e-11	MICB
ENSG00000198563	6	31497996	31510225	6	4	4.3935	5.5776e-06	DDX39B
ENSG00000254870	6	31497996	31514385	8	5	5.9372	1.4496e-09	ATP6V1G2-DDX39B
ENSG00000213760	6	31512239	31516204	3	2	5.8687	2.1965e-09	ATP6V1G2
ENSG00000204498	6	31514647	31526606	25	9	5.4541	2.4614e-08	NFKBIL1
ENSG00000226979	6	31539831	31542101	5	3	5.9359	1.4611e-09	LTA
ENSG00000232810	6	31543344	31546113	1	1	3.1617	0.0007842	TNF
ENSG00000204482	6	31553901	31556686	5	3	6.3368	1.1732e-10	LST1
ENSG00000204475	6	31556672	31560762	8	3	4.8523	6.1018e-07	NCR3
ENSG00000204463	6	31606805	31620482	1	1	2.2548	0.012073	BAG6
ENSG00000204439	6	31626075	31628549	1	1	3.0078	0.0013159	C6orf47
ENSG00000204438	6	31629006	31634060	1	1	1.1341	0.12837	GPANK1
ENSG00000204427	6	31654726	31671221	3	2	2.234	0.012741	ABHD16A
ENSG00000204422	6	31654739	31681849	5	3	2.8143	0.0024444	XXbac-BPG32J3.20
ENSG00000204424	6	31674640	31685581	1	1	0.22492	0.41102	LY6G6F
ENSG00000250641	6	31674681	31685695	1	1	0.22492	0.41102	MEGT1
ENSG00000213719	6	31698358	31707540	4	2	5.4668	2.2909e-08	CLIC1
ENSG00000204410	6	31707725	31732622	17	6	7.7712	3.8858e-15	MSH5
ENSG00000255152	6	31707797	31732628	17	6	7.7712	3.8858e-15	MSH5-SAPCD1
ENSG00000204396	6	31733367	31745108	3	2	3.1433	0.00083528	VWA7
ENSG00000204394	6	31745295	31763730	4	2	1.2896	0.098595	VARS
ENSG00000204392	6	31765173	31774761	5	3	1.9777	0.02398	LSM2
ENSG00000204390	6	31777396	31783437	5	3	5.6117	1.0019e-08	HSPA1L
ENSG00000204387	6	31802385	31807541	1	1	3.2367	0.00060466	C6orf48
ENSG00000204386	6	31825436	31830683	1	1	2.0321	0.021073	NEU1
ENSG00000204385	6	31830969	31846823	26	9	6.425	6.5934e-11	SLC44A4
ENSG00000204371	6	31847536	31865464	9	6	4.8507	6.1505e-07	EHMT2
ENSG00000166278	6	31865562	31913449	30	7	4.7256	1.1474e-06	C2
ENSG00000244255	6	31895475	31919825	25	5	4.6602	1.5792e-06	CFB
ENSG00000243649	6	31895475	31919861	25	5	4.6602	1.5792e-06	CFB
ENSG00000204356	6	31919864	31926887	1	1	1.7327	0.041573	NELFE
ENSG00000204344	6	31938868	31950598	7	4	5.2896	6.1285e-08	STK19
ENSG00000231852	6	32006042	32009447	3	2	1.9021	0.028581	CYP21A2
ENSG00000168477	6	32008931	32083111	73	21	7.4017	6.7224e-14	TNXB
ENSG00000213676	6	32065953	32096030	24	11	7.3565	9.4424e-14	ATF6B
ENSG00000221988	6	32121218	32134011	1	1	-0.53068	0.70218	PPT2
ENSG00000258388	6	32121622	32139755	2	1	1.6754	0.046931	PPT2-EGFL8
ENSG00000241404	6	32132360	32136058	1	1	2.1829	0.014523	EGFL8
ENSG00000204310	6	32135989	32145873	1	1	1.9443	0.025927	AGPAT1
ENSG00000204308	6	32146131	32151930	3	1	1.8006	0.035882	RNF5
ENSG00000204305	6	32148745	32152101	2	1	1.8191	0.034451	AGER
ENSG00000204304	6	32152512	32157963	2	1	2.1102	0.017423	PBX2
ENSG00000204301	6	32162620	32191844	6	3	3.1334	0.00086406	NOTCH4
ENSG00000204296	6	32256303	32339684	43	7	3.1167	0.00091453	C6orf10
ENSG00000204290	6	32361740	32374905	6	2	1.589	0.056026	BTNL2
ENSG00000179344	6	32627244	32636160	16	5	7.4236	5.701e-14	HLA-DQB1
ENSG00000237541	6	32709119	32714992	1	1	2.0886	0.01837	HLA-DQA2
ENSG00000232629	6	32723875	32731311	3	1	3.3279	0.00043749	HLA-DQB2
ENSG00000241106	6	32780540	32784825	14	5	3.347	0.00040842	HLA-DOB
ENSG00000250264	6	32781544	32806599	125	19	5.4271	2.8643e-08	TAP2
ENSG00000204267	6	32789610	32806557	92	15	5.0783	1.9041e-07	TAP2
ENSG00000204264	6	32808494	32812480	12	3	3.8371	6.2254e-05	PSMB8
ENSG00000240065	6	32811913	32827362	60	8	3.0884	0.0010061	PSMB9
ENSG00000168394	6	32812986	32821755	45	6	2.831	0.0023205	TAP1
ENSG00000242574	6	32902406	32908847	2	1	0.95055	0.17092	HLA-DMB
ENSG00000248993	6	32905141	32920899	25	7	2.7194	0.0032704	XXbac-BPG181M17.5
ENSG00000204257	6	32916390	32936871	37	11	3.6776	0.00011773	HLA-DMA
ENSG00000204256	6	32936437	32949282	19	6	1.2972	0.097276	BRD2
ENSG00000204252	6	32971955	32977389	13	4	1.5887	0.05606	HLA-DOA
ENSG00000231389	6	33032346	33048552	5	2	0.68013	0.24821	HLA-DPA1
ENSG00000223865	6	33043703	33054978	8	2	1.1394	0.12726	HLA-DPB1
ENSG00000204248	6	33130458	33160276	56	12	3.1182	0.0009097	COL11A2
ENSG00000204231	6	33161365	33168630	7	3	0.45997	0.32277	RXRB
ENSG00000112473	6	33168222	33172216	1	1	0.36049	0.35924	SLC39A7
ENSG00000204228	6	33172419	33174608	2	1	-0.32198	0.62627	HSD17B8
ENSG00000204227	6	33176272	33180499	1	1	-0.15826	0.56288	RING1
ENSG00000223501	6	33218049	33239824	3	2	0.38919	0.34857	VPS52
ENSG00000227057	6	33246885	33257304	1	1	1.0768	0.14079	WDR46
ENSG00000204220	6	33257079	33266178	1	1	2.3493	0.0094042	PFDN6
ENSG00000237441	6	33259431	33267101	1	1	2.3493	0.0094042	RGL2
ENSG00000231925	6	33267471	33282164	13	5	0.73061	0.23251	TAPBP
ENSG00000204209	6	33286335	33297046	2	1	1.792	0.036565	DAXX
ENSG00000237649	6	33359313	33377701	5	2	0.79286	0.21393	KIFC1
ENSG00000112511	6	33378176	33384230	2	1	1.7845	0.037175	PHF1
ENSG00000197283	6	33387847	33421466	32	8	3.3652	0.00038238	SYNGAP1
ENSG00000213588	6	33422356	33425325	3	2	4.1823	1.4427e-05	ZBTB9
ENSG00000030110	6	33540329	33548019	19	5	2.2547	0.012077	BAK1
ENSG00000204188	6	33551515	33556803	14	5	2.1966	0.014023	GGNBP1
ENSG00000096433	6	33588142	33664351	282	31	3.7533	8.7261e-05	ITPR3
ENSG00000137288	6	33662070	33679504	57	8	2.9838	0.0014236	UQCC2
ENSG00000269490	6	33663196	33663474	2	1	-0.46504	0.67905	SBP1
ENSG00000161896	6	33689444	33714762	89	15	3.1552	0.00080189	IP6K3
ENSG00000161904	6	33738979	33756913	59	8	1.7097	0.043662	LEMD2
ENSG00000096395	6	33762450	33771788	32	6	1.0317	0.1511	MLN
ENSG00000124493	6	33989628	34123399	349	38	3.3278	0.00043774	GRM4
ENSG00000137309	6	34204650	34214008	9	3	1.7389	0.041025	HMGA1
ENSG00000186577	6	34214157	34217247	6	2	1.4463	0.074049	C6orf1
ENSG00000272325	6	34247456	34360451	211	9	0.8003	0.21177	NUDT3
ENSG00000270800	6	34256547	34393825	234	13	0.78031	0.2176	RPS10-NUDT3
ENSG00000124614	6	34385231	34393902	13	4	0.37604	0.35344	RPS10
ENSG00000124507	6	34433916	34503006	85	14	2.4281	0.0075889	PACSIN1
ENSG00000124664	6	34505579	34524110	27	9	3.6136	0.00015098	SPDEF
ENSG00000196821	6	34555065	34664636	167	13	3.1764	0.00074564	C6orf106
ENSG00000124562	6	34725183	34741571	41	6	2.9258	0.0017177	SNRPC
ENSG00000065060	6	34759857	34850915	198	13	2.4216	0.0077257	UHRF1BP1
ENSG00000064995	6	34845555	34855866	18	6	0.58507	0.27925	TAF11
ENSG00000064999	6	34857042	35059179	373	30	0.13729	0.4454	ANKS1A
ENSG00000124678	6	35085848	35116387	74	9	0.45442	0.32476	TCP11
ENSG00000146197	6	35182190	35220856	50	10	0.94889	0.17134	SCUBE3
ENSG00000065029	6	35226686	35263762	70	9	1.0137	0.15536	ZNF76
ENSG00000023892	6	35265595	35289548	37	6	0.2086	0.41738	DEF6
ENSG00000112033	6	35310335	35395968	134	16	0.45976	0.32284	PPARD
ENSG00000112039	6	35420138	35434880	37	7	0.83846	0.20089	FANCE
ENSG00000198755	6	35436185	35438562	5	2	-0.155	0.56159	RPL10A
ENSG00000007866	6	35441374	35464853	29	12	0.9215	0.17839	TEAD3
ENSG00000112041	6	35465651	35480715	37	9	1.1798	0.11904	TULP1
ENSG00000096060	6	35541362	35696360	185	19	0.77833	0.21819	FKBP5
ENSG00000157343	6	35704809	35716856	7	3	0.52276	0.30057	ARMC12
ENSG00000196748	6	35744371	35747329	3	2	1.217	0.11181	CLPSL2
ENSG00000204140	6	35748794	35761452	16	6	1.648	0.04968	CLPSL1
ENSG00000137392	6	35762759	35765088	1	1	0.59785	0.27497	CLPS
ENSG00000197753	6	35773070	35801651	46	5	0.67997	0.24826	LHFPL5
ENSG00000096063	6	35800743	35889119	162	7	0.38566	0.34988	SRPK1
ENSG00000112053	6	35911291	35992645	159	20	-0.88682	0.81241	SLC26A8
ENSG00000112062	6	35995488	36079013	169	15	0.21751	0.41391	MAPK14
ENSG00000156711	6	36095586	36107842	16	6	0.87339	0.19123	MAPK13
ENSG00000096070	6	36164521	36200567	31	7	0.47233	0.31835	BRPF3
ENSG00000180316	6	36210980	36276372	128	27	1.6893	0.04558	PNPLA1
ENSG00000189325	6	36283534	36304662	20	7	3.0689	0.0010741	C6orf222
ENSG00000010030	6	36322419	36356164	80	20	2.9187	0.0017574	ETV7
ENSG00000179165	6	36358328	36410666	131	11	-0.19864	0.57873	PXT1
ENSG00000112078	6	36410544	36458920	90	7	-0.76096	0.77666	KCTD20
ENSG00000112079	6	36461669	36515247	129	8	-0.92356	0.82214	STK38
ENSG00000112081	6	36562145	36573377	32	3	-0.52675	0.70082	SRSF3
ENSG00000124762	6	36644305	36655116	28	7	0.37861	0.35249	CDKN1A
ENSG00000255587	6	36683256	36699870	38	8	2.2474	0.012307	RAB44
ENSG00000124772	6	36708552	36807778	265	41	1.8486	0.032259	CPNE5
ENSG00000137168	6	36822603	36842800	57	11	-0.67266	0.74942	PPIL1
ENSG00000198663	6	36839646	36896740	133	12	-0.54151	0.70592	C6orf89
ENSG00000164530	6	36922209	36932613	28	6	0.88597	0.18782	PI16
ENSG00000137409	6	36935917	36954074	64	7	0.60125	0.27384	MTCH1
ENSG00000146192	6	36973422	36996846	44	14	0.35404	0.36166	FGD2
ENSG00000226976	6	37012607	37013177	2	1	0.23729	0.40622	COX6A1P2
ENSG00000137193	6	37137979	37143202	2	1	0.55295	0.29015	PIM1
ENSG00000172738	6	37179956	37225931	52	10	1.1853	0.11795	TMEM217
ENSG00000065491	6	37225548	37300746	114	10	1.4293	0.076463	TBC1D22B
ENSG00000112130	6	37321748	37362514	22	7	0.41183	0.34023	RNF8
ENSG00000137200	6	37400995	37450603	47	9	0.41055	0.3407	CMTR1
ENSG00000198937	6	37450696	37467698	27	8	0.34232	0.36606	CCDC167
ENSG00000112139	6	37600284	37667082	235	36	0.64056	0.26091	MDGA1
ENSG00000156639	6	37787275	38122400	748	22	0.27926	0.39002	ZFAND3
ENSG00000183826	6	38136227	38607924	928	64	3.789	7.5619e-05	BTBD9
ENSG00000124767	6	38643701	38670917	54	10	2.1417	0.016109	GLO1
ENSG00000124721	6	38683117	38998301	945	44	-0.43689	0.66891	DNAH8
ENSG00000112164	6	39016574	39055519	138	17	1.168	0.1214	GLP1R
ENSG00000112167	6	39071840	39082965	22	7	-1.1407	0.873	SAYSD1
ENSG00000164626	6	39156749	39197226	110	21	-0.54649	0.70764	KCNK5
ENSG00000124780	6	39266777	39282329	24	8	-0.81954	0.79376	KCNK17
ENSG00000095981	6	39282474	39290744	33	4	0.10924	0.45651	KCNK16
ENSG00000164627	6	39297766	39693181	867	50	1.5547	0.060012	KIF6
ENSG00000146122	6	39760142	39872648	262	30	-1.4815	0.93076	DAAM2
ENSG00000124615	6	39867354	39902290	83	13	1.1617	0.12269	MOCS1
ENSG00000156564	6	40359325	40555204	618	43	0.33974	0.36703	LRFN2
ENSG00000124602	6	40994772	41006928	16	4	1.1015	0.13534	UNC5CL
ENSG00000124596	6	41001366	41065526	116	10	1.9929	0.023136	OARD1
ENSG00000112212	6	41010293	41012076	3	1	1.1636	0.12229	TSPO2
ENSG00000124701	6	41021043	41032250	21	3	1.7996	0.035958	APOBEC2
ENSG00000001167	6	41040684	41067715	35	5	1.4907	0.06802	NFYA
ENSG00000161911	6	41117080	41122075	5	1	0.086673	0.46547	TREML1
ENSG00000095970	6	41126244	41130924	2	1	-0.687	0.75396	TREM2
ENSG00000112195	6	41158015	41168932	34	7	0.98002	0.16354	TREML2
ENSG00000188056	6	41196062	41206620	70	7	0.65678	0.25566	TREML4
ENSG00000124731	6	41235664	41254457	37	11	1.8669	0.030961	TREM1
ENSG00000096264	6	41303393	41318625	49	7	0.044547	0.48223	NCR2
ENSG00000137166	6	41514164	41570122	115	17	0.82163	0.20564	FOXP4
ENSG00000112559	6	41604620	41621984	49	9	0.56934	0.28456	MDFI
ENSG00000112561	6	41651716	41703997	115	20	1.9722	0.024293	TFEB
ENSG00000268275	6	41653964	41654127	1	1	-0.086666	0.53453	AL035588.1
ENSG00000096088	6	41704449	41721847	35	13	1.5067	0.065942	PGC
ENSG00000137218	6	41737914	41754280	36	9	-0.30097	0.61828	FRS3
ENSG00000124593	6	41748087	41757879	23	5	-0.28492	0.61215	PRICKLE4
ENSG00000214736	6	41755400	41757636	3	2	0.5352	0.29626	TOMM6
ENSG00000164663	6	41757634	41863099	154	18	0.4003	0.34447	USP49
ENSG00000124641	6	41873092	41888877	14	6	0.72396	0.23454	MED20
ENSG00000112578	6	41888926	41900784	15	5	0.034292	0.48632	BYSL
ENSG00000112576	6	41902671	42018095	254	34	1.4102	0.079235	CCND3
ENSG00000137413	6	42018251	42055199	89	18	2.3106	0.010428	TAF8
ENSG00000188112	6	42068856	42110357	92	16	0.38553	0.34992	C6orf132
ENSG00000048545	6	42123144	42147794	76	12	0.42858	0.33412	GUCA1A
ENSG00000214732	6	42123279	42131156	33	5	1.1362	0.12794	RP1-139D8.6
ENSG00000112599	6	42152139	42162654	43	4	-0.47145	0.68134	GUCA1B
ENSG00000048544	6	42174539	42185603	41	3	-0.29232	0.61498	MRPS10
ENSG00000124496	6	42192669	42419789	342	26	-0.15965	0.56342	TRERF1
ENSG00000024048	6	42531800	42661242	154	16	-0.6998	0.75797	UBR2
ENSG00000112619	6	42664340	42690312	70	9	-0.92267	0.82191	PRPH2
ENSG00000112624	6	42749765	42836298	94	10	-0.36984	0.64425	GLTSCR1L
ENSG00000146223	6	42847356	42857663	27	6	-1.0194	0.846	RPL7L1
ENSG00000221821	6	42858005	42858554	1	1	0.40245	0.34368	C6orf226
ENSG00000171611	6	42883727	42893573	20	4	-1.497	0.9328	PTCRA
ENSG00000137161	6	42896938	42907025	17	5	-2.42	0.99224	CNPY3
ENSG00000124713	6	42928496	42931618	7	2	-0.077633	0.53094	GNMT
ENSG00000124587	6	42931608	42946958	43	6	-0.023511	0.50938	PEX6
ENSG00000112640	6	42952237	42980080	68	10	-0.17265	0.56854	PPP2R5D
ENSG00000124733	6	42979832	42981706	1	1	0.61648	0.26879	MEA1
ENSG00000124702	6	42981951	42989036	5	2	-0.94079	0.82659	KLHDC3
ENSG00000124541	6	42989383	43001894	19	5	-0.080548	0.5321	RRP36
ENSG00000044090	6	43005355	43021683	20	5	0.35083	0.36286	CUL7
ENSG00000137171	6	43008515	43042837	68	10	-0.27489	0.6083	KLC4
ENSG00000112651	6	43021767	43027544	15	4	-0.80402	0.78931	MRPL2
ENSG00000112655	6	43044006	43129457	144	22	0.61906	0.26794	PTK7
ENSG00000112658	6	43139037	43149243	11	3	0.46397	0.32134	SRF
ENSG00000112659	6	43149913	43192325	67	9	-0.12041	0.54792	CUL9
ENSG00000112667	6	43193367	43197222	5	3	0.32506	0.37257	DNPH1
ENSG00000146216	6	43211418	43255997	84	12	-1.2757	0.89897	TTBK1
ENSG00000137204	6	43263432	43273276	8	3	0.6539	0.25659	SLC22A7
ENSG00000146215	6	43267448	43276535	6	2	0.54131	0.29415	CRIP3
ENSG00000171467	6	43274872	43337216	71	10	0.68188	0.24766	ZNF318
ENSG00000124574	6	43395104	43418168	30	9	2.1737	0.014862	ABCC10
ENSG00000171462	6	43418090	43424370	8	2	-1.0348	0.84962	DLK2
ENSG00000137221	6	43445261	43474294	49	5	-1.1114	0.86681	TJAP1
ENSG00000204052	6	43474707	43478424	5	1	-1.1357	0.87195	LRRC73
ENSG00000171453	6	43477440	43497323	28	5	-0.65096	0.74246	POLR1C
ENSG00000137207	6	43479565	43484728	9	3	-0.45818	0.67659	YIPF3
ENSG00000124571	6	43490072	43543812	68	8	-0.90954	0.81847	XPO5
ENSG00000170734	6	43543887	43586701	46	9	-1.251	0.89453	POLH
ENSG00000172432	6	43573053	43596899	29	6	-1.8047	0.96444	GTPBP2
ENSG00000124688	6	43597277	43608689	14	4	-1.3995	0.91917	MAD2L1BP
ENSG00000172426	6	43612783	43640336	73	9	-0.27257	0.60741	RSPH9
ENSG00000096080	6	43639040	43655528	35	6	0.23944	0.40538	MRPS18A
ENSG00000112715	6	43737921	43754224	23	7	-2.2325	0.98721	VEGFA
ENSG00000181577	6	43968317	43973695	21	5	0.17247	0.43153	C6orf223
ENSG00000180992	6	44081194	44095194	26	5	1.2651	0.10292	MRPL14
ENSG00000137216	6	44094651	44123256	86	14	0.85054	0.19751	TMEM63B
ENSG00000137225	6	44126548	44152139	49	8	1.3768	0.084292	CAPN11
ENSG00000112759	6	44187242	44201888	11	5	1.0772	0.1407	SLC29A1
ENSG00000096384	6	44214824	44221620	13	5	0.94929	0.17124	HSP90AB1
ENSG00000157593	6	44221833	44225291	3	1	0.64706	0.2588	SLC35B2
ENSG00000146232	6	44225903	44233500	6	3	0.96198	0.16803	NFKBIE
ENSG00000178233	6	44238203	44275243	106	12	1.3471	0.088977	TMEM151B
ENSG00000272442	6	44240931	44346694	224	30	1.0437	0.14831	RP11-444E17.6
ENSG00000146221	6	44246480	44265458	63	9	1.514	0.065013	TCTE1
ENSG00000124608	6	44267391	44281063	29	6	0.85142	0.19727	AARS2
ENSG00000249481	6	44310397	44344904	55	6	-1.7076	0.95614	SPATS1
ENSG00000096401	6	44355262	44418163	78	10	-0.98166	0.83687	CDC5L
ENSG00000267849	6	44400472	44400720	2	1	-0.716	0.763	AL133262.1
ENSG00000196284	6	44777054	45345690	1333	24	0.87478	0.19085	SUPT3H
ENSG00000124813	6	45295894	45632086	723	60	1.9943	0.023059	RUNX2
ENSG00000112782	6	45868045	46048132	429	44	-1.2559	0.89542	CLIC5
ENSG00000001561	6	46097730	46114436	36	4	-0.30906	0.62136	ENPP4
ENSG00000112796	6	46126924	46138708	23	3	-0.8198	0.79384	ENPP5
ENSG00000172348	6	46188475	46459709	406	22	0.8271	0.20409	RCAN2
ENSG00000146233	6	46517541	46620523	177	21	2.2024	0.013817	CYP39A1
ENSG00000153291	6	46620678	46645930	26	5	0.48854	0.31258	SLC25A27
ENSG00000180113	6	46655612	46672056	9	5	-0.47977	0.6843	TDRD6
ENSG00000146070	6	46671938	46703430	39	9	-0.10555	0.54203	PLA2G7
ENSG00000230062	6	46714654	46727243	12	4	-0.40494	0.65724	ANKRD66
ENSG00000112818	6	46761127	46807515	95	10	1.1595	0.12313	MEP1A
ENSG00000069122	6	46820249	46922680	262	28	-0.22862	0.59042	GPR116
ENSG00000153292	6	46965440	47010099	63	13	1.1757	0.11986	GPR110
ENSG00000146072	6	47199268	47277641	106	22	0.67429	0.25006	TNFRSF21
ENSG00000198087	6	47445525	47594999	180	16	-0.051343	0.52047	CD2AP
ENSG00000164393	6	47624172	47665533	164	6	-1.8076	0.96467	GPR111
ENSG00000153294	6	47653600	47689757	120	6	-2.0801	0.98124	GPR115
ENSG00000124818	6	47749718	47800516	124	11	-1.0269	0.84777	OPN5
ENSG00000244694	6	47845764	48036425	491	40	-0.67746	0.75094	PTCHD4
ENSG00000146085	6	49398073	49430904	46	7	-1.1153	0.86763	MUT
ENSG00000031691	6	49431091	49460820	46	7	-0.44312	0.67116	CENPQ
ENSG00000203972	6	49467671	49494760	64	8	0.26949	0.39377	GLYATL3
ENSG00000197261	6	49518113	49529620	38	5	0.33288	0.36961	C6orf141
ENSG00000112077	6	49572871	49604552	104	13	0.17679	0.42984	RHAG
ENSG00000124490	6	49660073	49681274	45	10	-0.81905	0.79362	CRISP2
ENSG00000096006	6	49695097	49712150	26	5	-0.2921	0.6149	CRISP3
ENSG00000170950	6	49753366	49755053	1	1	-1.6443	0.94994	PGK2
ENSG00000124812	6	49801970	49844809	94	7	1.1122	0.13302	CRISP1
ENSG00000214643	6	49913814	49917157	9	4	0.14321	0.44306	DEFB133
ENSG00000177684	6	49927962	49931818	12	3	-1.079	0.8597	DEFB114
ENSG00000203970	6	49976851	49989694	15	4	0.75859	0.22405	DEFB110
ENSG00000180872	6	50011288	50016364	14	4	0.53836	0.29516	DEFB112
ENSG00000008197	6	50681541	50740701	79	8	1.79	0.036725	TFAP2D
ENSG00000008196	6	50786436	50815326	53	11	3.2687	0.0005402	TFAP2B
ENSG00000170927	6	51480098	51952423	1241	48	3.1168	0.0009141	PKHD1
ENSG00000112115	6	52051185	52055436	7	3	-0.75248	0.77412	IL17A
ENSG00000112116	6	52101479	52109335	16	5	0.91917	0.179	IL17F
ENSG00000112118	6	52128807	52149679	62	12	1.2622	0.10345	MCM3
ENSG00000170915	6	52226219	52272575	131	27	-0.57525	0.71744	PAQR8
ENSG00000096093	6	52285106	52387892	240	32	-0.53159	0.70249	EFHC1
ENSG00000065308	6	52362200	52441713	264	24	-0.27191	0.60716	TRAM2
ENSG00000096092	6	52535907	52551386	44	5	1.157	0.12365	TMEM14A
ENSG00000244067	6	52614897	52628367	32	4	-0.91341	0.81949	GSTA2
ENSG00000243955	6	52656462	52668708	24	3	-0.85675	0.80421	GSTA1
ENSG00000182793	6	52696453	52710893	30	4	-1.7622	0.96098	GSTA5
ENSG00000174156	6	52761437	52774483	24	5	-0.66016	0.74543	GSTA3
ENSG00000170899	6	52842751	52860176	53	9	-0.20182	0.57997	GSTA4
ENSG00000112144	6	52866077	52926600	57	12	-0.4938	0.68928	ICK
ENSG00000112146	6	52916789	52965671	54	8	0.33429	0.36908	FBXO9
ENSG00000137270	6	52991762	53013627	58	11	0.61896	0.26797	GCM1
ENSG00000012660	6	53132196	53213947	184	10	0.56768	0.28513	ELOVL5
ENSG00000001084	6	53362139	53481768	298	40	-0.89477	0.81455	GCLC
ENSG00000124743	6	53512699	53530506	56	7	0.38001	0.35197	KLHL31
ENSG00000137269	6	53659295	53788919	306	15	1.872	0.030604	LRRC1
ENSG00000146147	6	53794780	54131078	567	35	0.78793	0.21537	MLIP
ENSG00000137251	6	54172657	54254950	187	22	0.67391	0.25019	TINAG
ENSG00000168143	6	54711569	54806820	261	19	-0.3749	0.64613	FAM83B
ENSG00000137252	6	55039050	55147418	273	18	0.09797	0.46098	HCRTR2
ENSG00000187871	6	55192267	55267291	424	20	0.1086	0.45676	GFRAL
ENSG00000146151	6	55299167	55444012	543	22	-0.39919	0.65512	HMGCLL1
ENSG00000112175	6	55618443	55740362	179	29	0.25198	0.40053	BMP5
ENSG00000124749	6	55921388	56258892	1118	46	1.2001	0.11504	COL21A1
ENSG00000151914	6	56322785	56819426	731	25	0.27186	0.39286	DST
ENSG00000151917	6	56819773	56892140	106	7	0.95252	0.17042	BEND6
ENSG00000168116	6	56911347	56920023	5	2	1.7118	0.043465	KIAA1586
ENSG00000112200	6	56951642	57035105	88	7	1.7596	0.039242	ZNF451
ENSG00000112208	6	57037124	57054631	14	3	1.6983	0.044721	BAG2
ENSG00000112210	6	57053607	57087078	17	5	0.87131	0.19179	RAB23
ENSG00000146143	6	57179603	57513375	95	12	2.1047	0.017657	PRIM2
ENSG00000255633	6	62284008	62284534	4	1	2.5011	0.0061895	MTRNR2L9
ENSG00000112232	6	62389865	62996132	1214	35	3.8013	7.1982e-05	KHDRBS2
ENSG00000198225	6	63921351	63922929	9	2	2.0882	0.018388	FKBP1C
ENSG00000146166	6	63985856	64029882	26	8	1.8869	0.029585	LGSN
ENSG00000112245	6	64231666	64293492	70	9	1.0262	0.15241	PTP4A1
ENSG00000118482	6	64345725	64489229	173	15	-1.2285	0.89037	PHF3
ENSG00000188107	6	64429876	66417118	4639	108	-0.59064	0.72262	EYS
ENSG00000135298	6	69345259	70099403	1742	63	0.62428	0.26622	BAI3
ENSG00000168216	6	70385694	70507003	316	11	0.086781	0.46542	LMBRD1
ENSG00000082293	6	70576463	70919679	681	56	0.57975	0.28104	COL19A1
ENSG00000112280	6	70924764	71012786	317	26	0.90062	0.1839	COL9A1
ENSG00000082269	6	71122644	71270877	244	9	-1.4079	0.92042	FAM135A
ENSG00000154079	6	71276620	71299272	60	4	-0.56145	0.71275	C6orf57
ENSG00000112305	6	71377479	71571718	318	17	3.8473	5.9703e-05	SMAP1
ENSG00000112309	6	71566382	71666741	194	34	1.613	0.05337	B3GAT2
ENSG00000119900	6	71998506	72018653	59	9	0.75572	0.22491	OGFRL1
ENSG00000079841	6	72596406	73112845	1090	38	-0.65216	0.74285	RIMS1
ENSG00000185760	6	73331520	73908574	1060	80	-1.123	0.86928	KCNQ5
ENSG00000243501	6	73919469	73972919	120	16	0.75058	0.22645	RP11-257K9.8
ENSG00000256980	6	73933267	73935493	3	1	0.99735	0.1593	KHDC1L
ENSG00000135314	6	73951037	74020088	179	12	-0.53057	0.70214	KHDC1
ENSG00000203909	6	74062785	74064018	1	1	-1.0179	0.84564	DPPA5
ENSG00000203908	6	74072400	74073894	3	1	0.69986	0.24201	KHDC3L
ENSG00000203907	6	74078278	74104856	32	9	0.013991	0.49442	OOEP
ENSG00000080007	6	74104471	74127292	28	7	-0.3204	0.62567	DDX43
ENSG00000164430	6	74123238	74161999	51	15	0.2011	0.42031	MB21D1
ENSG00000135297	6	74171301	74218959	103	15	-1.5034	0.93364	MTO1
ENSG00000156508	6	74225473	74233520	12	3	-1.3648	0.91384	EEF1A1
ENSG00000119899	6	74303102	74363878	307	10	0.088052	0.46492	SLC17A5
ENSG00000156535	6	74405508	74538040	295	22	0.25774	0.3983	CD109
ENSG00000111799	6	75794042	75915767	119	20	1.5966	0.055183	COL12A1
ENSG00000112695	6	75947391	75960039	16	3	1.7659	0.038708	COX7A2
ENSG00000112697	6	75962640	75994684	42	4	1.3731	0.08486	TMEM30A
ENSG00000118407	6	76001575	76203454	228	15	0.65935	0.25484	FILIP1
ENSG00000112701	6	76311225	76427997	228	21	0.29097	0.38554	SENP6
ENSG00000196586	6	76458909	76629254	251	20	-1.1866	0.8823	MYO6
ENSG00000112706	6	76630832	76782395	220	32	0.79392	0.21362	IMPG1
ENSG00000135312	6	78171948	78173490	1	1	-0.78758	0.78453	HTR1B
ENSG00000269964	6	78400375	78636691	509	18	0.1272	0.44939	MEI4
ENSG00000146243	6	79577189	79656157	117	13	-0.29242	0.61502	IRAK1BP1
ENSG00000146247	6	79645584	79787953	201	18	-0.36351	0.64189	PHIP
ENSG00000118418	6	79910962	79944406	66	7	-1.0648	0.85652	HMGN3
ENSG00000135338	6	80194708	80247175	79	12	1.2392	0.10763	LCA5
ENSG00000198478	6	80341000	80413372	154	22	1.3451	0.089302	SH3BGRL2
ENSG00000118402	6	80624529	80657297	82	7	-0.86214	0.8057	ELOVL4
ENSG00000112742	6	80713604	80752244	120	9	-0.49359	0.6892	TTK
ENSG00000083123	6	80816364	81055987	579	18	0.85461	0.19638	BCKDHB
ENSG00000112773	6	82201156	82462491	608	37	1.2449	0.10659	FAM46A
ENSG00000005700	6	82879700	82957471	180	10	0.53371	0.29677	IBTK
ENSG00000146242	6	83072923	83080545	12	4	1.8229	0.034158	TPBG
ENSG00000118420	6	83602117	83775560	376	17	-0.27527	0.60845	UBE3D
ENSG00000083097	6	83777385	83881069	133	10	-0.29121	0.61455	DOPEY1
ENSG00000013375	6	83870869	83903655	36	7	0.33885	0.36736	PGM3
ENSG00000013392	6	83903098	83908651	3	2	0.50289	0.30752	RWDD2A
ENSG00000065833	6	83920108	84140797	353	15	-1.189	0.88278	ME1
ENSG00000146250	6	84222194	84235423	26	4	2.0113	0.022148	PRSS35
ENSG00000065609	6	84262599	84419410	228	19	2.9114	0.0017988	SNAP91
ENSG00000203877	6	84562985	84567234	9	2	-0.13094	0.55209	RIPPLY2
ENSG00000065615	6	84569362	84677143	181	9	-0.35682	0.63939	CYB5R4
ENSG00000135324	6	84743475	84800600	112	11	-0.86637	0.80686	MRAP2
ENSG00000135315	6	84833960	84937353	156	11	0.11125	0.45571	KIAA1009
ENSG00000112837	6	85397069	85474237	136	15	1.1685	0.1213	TBX18
ENSG00000135318	6	86159809	86205500	51	9	0.043443	0.48267	NT5E
ENSG00000135317	6	86215214	86303874	117	17	0.66249	0.25383	SNX14
ENSG00000271793	6	86267696	86324952	59	13	0.48996	0.31208	RP11-321N4.5
ENSG00000135316	6	86318053	86353510	47	9	0.30877	0.37875	SYNCRIP
ENSG00000168830	6	87647024	87726349	146	15	-1.5375	0.93791	HTR1E
ENSG00000135346	6	87795216	87804824	26	5	0.21483	0.41495	CGA
ENSG00000188994	6	87862551	87973914	227	12	-0.24732	0.59767	ZNF292
ENSG00000164411	6	87992696	88038996	92	8	-0.35934	0.64033	GJB7
ENSG00000111850	6	88032301	88052043	57	6	-0.63421	0.73703	SMIM8
ENSG00000226524	6	88032323	88109459	209	16	-0.68469	0.75323	RP1-102H19.8
ENSG00000203872	6	88054567	88075181	54	5	-0.26667	0.60514	C6orf163
ENSG00000203871	6	88106840	88109467	11	2	-0.53693	0.70434	C6orf164
ENSG00000272514	6	88117701	88174183	154	14	0.24127	0.40467	C6ORF165
ENSG00000213204	6	88117730	88221352	275	18	-0.21157	0.58378	C6orf165
ENSG00000164414	6	88180341	88222054	116	13	-0.66531	0.74707	SLC35A1
ENSG00000146282	6	88224096	88299721	209	14	-0.6062	0.72781	RARS2
ENSG00000135336	6	88299839	88377169	166	15	-0.46352	0.6785	ORC3
ENSG00000135334	6	88384790	88411927	58	10	-0.35713	0.6395	AKIRIN2
ENSG00000118434	6	88757507	88776550	13	3	-1.4908	0.93199	SPACA1
ENSG00000118432	6	88849583	88876078	42	11	-0.35472	0.6386	CNR1
ENSG00000111880	6	89319985	89673348	580	19	-0.1728	0.5686	RNGTT
ENSG00000203863	6	89674246	89676685	6	3	-0.0046929	0.50187	AL079342.1
ENSG00000146278	6	89790470	89794879	4	1	0.69523	0.24346	PNRC1
ENSG00000154548	6	89805678	89827800	56	8	0.74103	0.22934	SRSF12
ENSG00000146281	6	89855769	89875284	42	5	0.45776	0.32356	PM20D2
ENSG00000146276	6	89887220	89940997	192	26	1.6284	0.051716	GABRR1
ENSG00000111886	6	89966927	90025018	117	28	-0.1529	0.56076	GABRR2
ENSG00000198833	6	90036344	90062567	33	11	0.95627	0.16947	UBE2J1
ENSG00000025039	6	90074355	90121989	88	17	0.34417	0.36536	RRAGD
ENSG00000135299	6	90142889	90343553	378	30	-1.3856	0.91706	ANKRD6
ENSG00000083099	6	90277863	90348472	140	18	-0.9116	0.81901	LYRM2
ENSG00000112159	6	90352218	90529442	317	22	-0.70702	0.76022	MDN1
ENSG00000135355	6	90604188	90605839	1	1	1.3803	0.083748	GJA10
ENSG00000112182	6	90636248	91006627	500	60	1.1316	0.12889	BACH2
ENSG00000135341	6	91223292	91296764	151	13	1.718	0.042903	MAP3K7
ENSG00000135333	6	93949738	94129265	386	46	2.5694	0.0050936	EPHA7
ENSG00000172469	6	96025419	96057333	86	7	-0.79084	0.78548	MANEA
ENSG00000172461	6	96463860	96663488	573	31	-0.095209	0.53793	FUT9
ENSG00000014123	6	96969471	97003152	38	7	1.3756	0.084476	UFL1
ENSG00000112214	6	97010424	97064512	123	10	1.4566	0.072611	FHL5
ENSG00000112218	6	97242002	97285353	95	11	-0.93652	0.8255	GPR63
ENSG00000123545	6	97337189	97345757	26	7	0.32909	0.37104	NDUFAF4
ENSG00000186231	6	97372605	97588630	555	33	-0.52645	0.70071	KLHL32
ENSG00000146263	6	97590037	97731093	223	16	0.56234	0.28694	MMS22L
ENSG00000184486	6	99282580	99286660	4	2	0.10849	0.45681	POU3F2
ENSG00000112234	6	99316420	99395849	125	15	-0.99898	0.8411	FBXL4
ENSG00000146267	6	99719045	99797938	219	25	-1.2938	0.90212	FAXC
ENSG00000132423	6	99817276	99842080	64	9	-0.68728	0.75405	COQ3
ENSG00000132424	6	99845927	99873207	43	6	-1.3292	0.90811	PNISR
ENSG00000123552	6	99880190	99969604	188	16	-1.7376	0.95886	USP45
ENSG00000112237	6	99990256	100016849	62	10	-0.39174	0.65237	CCNC
ENSG00000112238	6	100054606	100063454	9	4	1.1128	0.1329	PRDM13
ENSG00000152034	6	100367786	100442123	132	19	1.5439	0.061302	MCHR2
ENSG00000112246	6	100832891	100912805	128	22	2.3265	0.0099952	SIM1
ENSG00000112249	6	100956070	101329248	846	21	1.5109	0.065407	ASCC3
ENSG00000164418	6	101846664	102517958	1535	94	0.040759	0.48374	GRIK2
ENSG00000085382	6	105175968	105307794	240	17	-0.048957	0.51952	HACE1
ENSG00000187772	6	105404923	105531207	108	15	0.66063	0.25443	LIN28B
ENSG00000112276	6	105544697	105585049	94	8	0.83353	0.20227	BVES
ENSG00000132429	6	105606155	105627870	53	5	1.107	0.13414	POPDC3
ENSG00000085377	6	105725440	105850959	258	20	0.8721	0.19158	PREP
ENSG00000057657	6	106534195	106557814	26	8	2.0856	0.018509	PRDM1
ENSG00000057663	6	106632351	106773666	305	18	-0.38134	0.64852	ATG5
ENSG00000112297	6	106959730	107018326	214	21	-0.52941	0.70174	AIM1
ENSG00000130347	6	107018903	107077373	185	13	0.32172	0.37383	RTN4IP1
ENSG00000130348	6	107077453	107116292	121	15	-0.16794	0.56668	QRSL1
ENSG00000130349	6	107349407	107372546	66	8	0.65186	0.25725	C6orf203
ENSG00000178409	6	107386386	107436473	85	15	-0.091636	0.53651	BEND3
ENSG00000164494	6	107473761	107780768	525	35	0.80904	0.20925	PDSS2
ENSG00000112320	6	107811162	107981357	266	30	1.464	0.071596	SOBP
ENSG00000146285	6	108025308	108145521	288	22	1.3174	0.09385	SCML4
ENSG00000025796	6	108188960	108279393	114	8	0.34004	0.36691	SEC63
ENSG00000081087	6	108362613	108487058	227	26	0.076738	0.46942	OSTM1
ENSG00000112333	6	108487262	108510013	23	6	0.69229	0.24438	NR2E1
ENSG00000112335	6	108532426	108582464	74	11	-0.040812	0.51628	SNX3
ENSG00000135537	6	108616098	108847999	274	18	-0.11739	0.54672	LACE1
ENSG00000118689	6	108881038	109005977	136	15	4.633	1.8021e-06	FOXO3
ENSG00000118690	6	109169619	109295186	199	21	-0.67309	0.74955	ARMC2
ENSG00000080546	6	109307640	109416022	110	7	-1.0179	0.84563	SESN1
ENSG00000183137	6	109416313	109485135	55	6	-0.19887	0.57882	CEP57L1
ENSG00000135535	6	109687717	109703762	33	4	1.2419	0.10714	CD164
ENSG00000185250	6	109711418	109762374	94	7	1.3567	0.08744	PPIL6
ENSG00000135587	6	109761966	109765122	5	2	1.1442	0.12626	SMPD2
ENSG00000135596	6	109765265	109787171	32	8	1.4776	0.069755	MICAL1
ENSG00000112365	6	109783797	109804440	28	5	1.4968	0.067228	ZBTB24
ENSG00000155085	6	109814059	110012420	368	13	1.5871	0.056248	AK9
ENSG00000112367	6	110012499	110146631	210	24	0.9449	0.17235	FIG4
ENSG00000112290	6	110421022	110501207	154	10	0.21308	0.41563	WASF1
ENSG00000168438	6	110501344	110575478	146	15	-0.022126	0.50883	CDC40
ENSG00000053328	6	110567131	110679475	177	14	-0.90015	0.81598	METTL24
ENSG00000203797	6	110712974	110736765	67	13	0.51755	0.30239	DDO
ENSG00000004809	6	110745890	110797844	157	25	-0.25665	0.60127	SLC22A16
ENSG00000155111	6	110931181	111137161	333	19	1.0018	0.15821	CDK19
ENSG00000123505	6	111195973	111216916	62	8	0.52078	0.30126	AMD1
ENSG00000155115	6	111279763	111289093	53	4	0.084403	0.46637	GTF3C6
ENSG00000197498	6	111303218	111349466	155	15	0.069516	0.47229	RPF2
ENSG00000112394	6	111408781	111552397	216	18	1.0319	0.15105	SLC16A10
ENSG00000173214	6	111580551	111592370	21	7	3.3056	0.00047386	KIAA1919
ENSG00000009413	6	111620234	111804918	335	22	2.9258	0.0017178	REV3L
ENSG00000056972	6	111877657	111927481	109	15	0.60366	0.27303	TRAF3IP2
ENSG00000010810	6	111981535	112194655	465	32	1.5791	0.057152	FYN
ENSG00000112761	6	112375275	112392171	23	5	0.63982	0.26114	WISP3
ENSG00000074935	6	112391980	112408732	18	3	0.91996	0.1788	TUBE1
ENSG00000203778	6	112408802	112423993	44	2	1.0562	0.14543	FAM229B
ENSG00000112769	6	112429963	112576141	293	29	0.83452	0.20199	LAMA4
ENSG00000251258	6	112668532	112672498	13	3	2.2879	0.01107	RFPL4B
ENSG00000155130	6	114178541	114184648	8	4	0.2394	0.4054	MARCKS
ENSG00000196591	6	114254192	114332472	153	21	0.58807	0.27824	HDAC2
ENSG00000249853	6	114376750	114664209	486	53	0.66915	0.2517	HS3ST5
ENSG00000111816	6	116252312	116381921	221	24	2.3371	0.0097161	FRK
ENSG00000178425	6	116422012	116570660	294	21	0.89214	0.18616	NT5DC1
ENSG00000123500	6	116440086	116479910	67	11	1.3443	0.089423	COL10A1
ENSG00000187189	6	116571151	116575261	8	2	0.64733	0.25871	TSPYL4
ENSG00000111817	6	116575336	116762424	324	31	0.24534	0.4031	DSE
ENSG00000189241	6	116597741	116601066	4	2	1.3437	0.089523	TSPYL1
ENSG00000188820	6	116782533	116784934	3	2	-0.29759	0.61699	FAM26F
ENSG00000173626	6	116816152	116866773	118	11	0.20073	0.42045	TRAPPC3L
ENSG00000178033	6	116832809	116845955	32	6	-0.17381	0.56899	FAM26E
ENSG00000164451	6	116850174	116880031	51	7	-0.10153	0.54043	FAM26D
ENSG00000111832	6	116892530	116918838	51	9	-0.30096	0.61828	RWDD1
ENSG00000111834	6	116937642	116954148	35	7	0.34316	0.36574	RSPH4A
ENSG00000153975	6	116956781	116989957	55	8	0.94962	0.17115	ZUFSP
ENSG00000196911	6	117002350	117063029	75	8	0.68573	0.24644	KPNA5
ENSG00000183807	6	117073363	117086886	31	7	-0.72826	0.76677	FAM162B
ENSG00000173612	6	117113248	117150200	59	10	-0.60464	0.72729	GPRC6A
ENSG00000185002	6	117198375	117253326	125	10	-0.44234	0.67088	RFX6
ENSG00000170162	6	117586721	117594728	14	2	-0.52998	0.70194	VGLL2
ENSG00000047936	6	117609463	117747018	324	32	-0.20197	0.58003	ROS1
ENSG00000047932	6	117639374	117923691	785	42	-2.198	0.98602	GOPC
ENSG00000164465	6	117774980	117891021	338	26	-3.1926	0.99929	DCBLD1
ENSG00000153989	6	117996665	118031803	74	14	1.608	0.053922	NUS1
ENSG00000196376	6	118228689	118638839	805	59	1.1006	0.13553	SLC35F1
ENSG00000111860	6	118781935	119031238	605	22	0.58369	0.27972	CEP85L
ENSG00000198523	6	118869461	118881893	23	5	0.3137	0.37687	PLN
ENSG00000111877	6	119134605	119256327	285	14	0.72128	0.23537	MCM9
ENSG00000111875	6	119215384	119230332	32	6	1.0883	0.13823	ASF1A
ENSG00000111879	6	119280928	119470552	477	41	-0.79368	0.78631	FAM184A
ENSG00000111885	6	119498374	119670926	561	22	-1.2646	0.89699	MAN1A1
ENSG00000146350	6	121400640	121655891	723	23	0.021957	0.49124	TBC1D32
ENSG00000152661	6	121756838	121770873	29	6	-0.22329	0.58834	GJA1
ENSG00000025156	6	122720691	122754264	61	8	0.75559	0.22495	HSF2
ENSG00000111897	6	122764499	122792967	61	9	0.84004	0.20044	SERINC1
ENSG00000135549	6	122793076	123047518	527	33	0.78109	0.21738	PKIB
ENSG00000164434	6	123100620	123105219	6	2	0.96508	0.16725	FABP7
ENSG00000172594	6	123110315	123130865	42	9	0.20897	0.41724	SMPDL3A
ENSG00000146352	6	123317116	123394072	135	14	0.097407	0.4612	CLVS2
ENSG00000186439	6	123537483	123958238	1039	50	2.2807	0.011284	TRDN
ENSG00000188580	6	124125286	125146803	1949	156	1.2694	0.10214	NKAIN2
ENSG00000146373	6	125283691	125413779	181	30	1.0756	0.14106	RNF217
ENSG00000111907	6	125440195	125585553	360	28	-0.52548	0.70037	TPD52L1
ENSG00000111906	6	125541108	125623282	202	17	0.91762	0.17941	HDDC2
ENSG00000135547	6	126068810	126082415	18	2	2.6097	0.0045307	HEY2
ENSG00000111912	6	126102307	126252266	189	23	1.418	0.078089	NCOA7
ENSG00000111911	6	126277927	126301387	23	2	-3.7626	0.99992	HINT3
ENSG00000066651	6	126307576	126360422	35	4	-0.96499	0.83272	TRMT11
ENSG00000203760	6	126661320	126670021	8	3	2.4411	0.0073206	CENPW
ENSG00000146374	6	127439749	127518910	95	8	1.3183	0.093703	RSPO3
ENSG00000118518	6	127587755	127609712	40	7	1.0513	0.14655	RNF146
ENSG00000093144	6	127609855	127664754	99	11	1.4946	0.067505	ECHDC1
ENSG00000255330	6	127759551	127840146	155	16	0.75586	0.22487	SOGA3
ENSG00000214338	6	127759551	127840500	155	16	0.75586	0.22487	SOGA3
ENSG00000189367	6	127761488	127780536	23	2	1.2086	0.11341	KIAA0408
ENSG00000184530	6	127840600	127912962	254	16	2.3035	0.010626	C6orf58
ENSG00000172673	6	128029217	128239776	348	27	2.2825	0.011231	THEMIS
ENSG00000152894	6	128289924	128841870	706	46	0.7853	0.21614	PTPRK
ENSG00000196569	6	129204342	129837714	1243	59	1.1544	0.12417	LAMA2
ENSG00000146376	6	129897277	130031370	326	35	0.85456	0.1964	ARHGAP18
ENSG00000203756	6	130152389	130182692	137	17	-0.08887	0.53541	TMEM244
ENSG00000198945	6	130334844	130462594	261	20	-0.42785	0.66562	L3MBTL3
ENSG00000164483	6	130465460	130686570	849	24	-0.65061	0.74235	SAMD3
ENSG00000164484	6	130686879	130764208	198	17	-0.18221	0.57229	TMEM200A
ENSG00000256162	6	131148546	131158275	35	7	0.5022	0.30776	SMLR1
ENSG00000079819	6	131160487	131384462	553	26	1.12	0.13135	EPB41L2
ENSG00000118507	6	131456806	131604675	230	23	-0.51245	0.69583	AKAP7
ENSG00000118520	6	131894284	131905472	15	5	1.2319	0.109	ARG1
ENSG00000112282	6	131895106	131949369	39	8	3.3317	0.00043164	MED23
ENSG00000154269	6	131949582	132068553	181	20	2.1306	0.01656	ENPP3
ENSG00000197594	6	132129156	132216295	176	24	1.9545	0.025319	ENPP1
ENSG00000118523	6	132269316	132272513	1	1	0.034832	0.48611	CTGF
ENSG00000079931	6	132617194	132722684	170	21	-0.8583	0.80464	MOXD1
ENSG00000079950	6	132767006	132834337	144	18	-0.51657	0.69727	STX7
ENSG00000146383	6	132891461	132892498	1	1	1.1913	0.11676	TAAR6
ENSG00000135569	6	132909731	132910877	1	1	-0.63341	0.73677	TAAR5
ENSG00000146378	6	132938161	132945414	28	8	-0.94589	0.8279	TAAR2
ENSG00000146399	6	132966123	132967142	3	2	1.6003	0.054766	TAAR1
ENSG00000112299	6	133002729	133035188	127	12	0.16	0.43644	VNN1
ENSG00000093134	6	133043926	133055904	35	7	-0.38724	0.65071	VNN3
ENSG00000112303	6	133065009	133084598	61	13	0.049338	0.48032	VNN2
ENSG00000146409	6	133090509	133119701	76	9	-1.0067	0.84295	SLC18B1
ENSG00000112306	6	133135580	133138703	12	4	-0.19904	0.57888	RPS12
ENSG00000112319	6	133561736	133853258	720	48	1.7634	0.038913	EYA4
ENSG00000118526	6	134210276	134216691	16	2	1.6482	0.04966	TCF21
ENSG00000028839	6	134273308	134311570	74	7	0.344	0.36542	TBPL1
ENSG00000146411	6	134309835	134373774	97	15	0.97299	0.16528	SLC2A12
ENSG00000118515	6	134490384	134639250	312	47	0.78918	0.215	SGK1
ENSG00000118514	6	135238528	135271260	45	5	0.28941	0.38614	ALDH8A1
ENSG00000112339	6	135281516	135424194	245	11	1.3041	0.0961	HBS1L
ENSG00000118513	6	135502453	135540311	43	7	0.43999	0.32997	MYB
ENSG00000135541	6	135604670	135818914	262	21	1.0314	0.15119	AHI1
ENSG00000171408	6	136172834	136516712	377	36	1.3795	0.083869	PDE7B
ENSG00000146410	6	136552162	136571473	2	1	-0.80849	0.7906	MTFR2
ENSG00000029363	6	136578001	136610989	11	2	-0.54899	0.70849	BCLAF1
ENSG00000135525	6	136663875	136871957	152	8	0.053416	0.4787	MAP7
ENSG00000197442	6	136878185	137113656	258	24	-0.63633	0.73772	MAP3K5
ENSG00000112357	6	137143717	137235075	157	18	-1.5347	0.93757	PEX7
ENSG00000182747	6	137243402	137246777	2	1	-1.9352	0.97352	SLC35D3
ENSG00000016402	6	137321108	137366298	65	14	0.041293	0.48353	IL20RA
ENSG00000164485	6	137464968	137494785	74	13	-0.44362	0.67134	IL22RA2
ENSG00000027697	6	137518621	137540586	14	3	-1.4418	0.92532	IFNGR1
ENSG00000118503	6	138188351	138204449	20	4	2.8559	0.0021459	TNFAIP3
ENSG00000112378	6	138409642	138428648	56	11	0.79046	0.21463	PERP
ENSG00000112379	6	138483058	138665800	380	24	0.50695	0.3061	KIAA1244
ENSG00000254440	6	138537129	138539627	9	2	1.1179	0.13181	PBOV1
ENSG00000262543	6	138699042	138704212	18	2	0.67864	0.24868	RP3-422G23.4
ENSG00000051620	6	138724668	138743334	31	6	0.6545	0.2564	HEBP2
ENSG00000135540	6	138743180	139013708	529	40	-0.21261	0.58418	NHSL1
ENSG00000024862	6	139094657	139114456	53	8	0.95872	0.16885	CCDC28A
ENSG00000203734	6	139117063	139225207	274	36	1.9338	0.026566	ECT2L
ENSG00000135597	6	139224630	139309398	217	14	1.4138	0.078704	REPS1
ENSG00000146386	6	139349819	139364439	40	8	2.1379	0.016261	ABRACL
ENSG00000112406	6	139456249	139501939	97	9	0.14883	0.44084	HECA
ENSG00000164440	6	139561198	139613276	75	9	1.1582	0.1234	TXLNB
ENSG00000164442	6	139693393	139695757	5	2	0.79426	0.21352	CITED2
ENSG00000135577	6	142379467	142409936	43	7	0.96919	0.16623	NMBR
ENSG00000009844	6	142468367	142545826	100	9	0.71777	0.23645	VTA1
ENSG00000112414	6	142622991	142767403	158	16	0.81201	0.20839	GPR126
ENSG00000010818	6	143072604	143266338	345	35	1.2701	0.10202	HIVEP2
ENSG00000146416	6	143381633	143661441	380	42	-0.26352	0.60393	AIG1
ENSG00000189007	6	143743969	143771810	67	3	-0.41915	0.66245	ADAT2
ENSG00000268402	6	143759575	143764295	8	2	-0.66255	0.74619	AL031320.1
ENSG00000034693	6	143771944	143811147	52	6	0.21006	0.41681	PEX3
ENSG00000001036	6	143815948	143832827	20	3	0.17227	0.43161	FUCA2
ENSG00000112419	6	143857982	144152322	668	50	0.6387	0.26151	PHACTR2
ENSG00000257065	6	144128229	144165754	71	9	-0.14501	0.55765	RP3-468K18.5
ENSG00000135521	6	144164481	144184949	32	5	-0.69468	0.75637	LTV1
ENSG00000118491	6	144185573	144259483	113	21	-0.16095	0.56393	ZC2HC1B
ENSG00000118495	6	144261437	144385735	221	33	0.47566	0.31716	PLAGL1
ENSG00000135604	6	144471663	144509507	47	8	0.44231	0.32913	STX11
ENSG00000152818	6	144606837	145174170	914	67	-0.84439	0.80077	UTRN
ENSG00000112425	6	145822719	146057160	537	13	0.58926	0.27784	EPM2A
ENSG00000118496	6	146114638	146135889	33	6	1.6175	0.052886	FBXO30
ENSG00000146414	6	146185381	146285559	129	8	-0.21878	0.58659	SHPRH
ENSG00000152822	6	146348782	146758734	621	36	-0.93579	0.82531	GRM1
ENSG00000118508	6	146864829	146876101	11	2	1.2861	0.099201	RAB32
ENSG00000118492	6	146920101	147136598	322	46	-1.3302	0.90827	ADGB
ENSG00000164506	6	147525561	147706866	229	16	1.3208	0.093281	STXBP5
ENSG00000203727	6	147830063	148058683	775	47	-1.0902	0.86219	SAMD5
ENSG00000111961	6	148593440	148873186	810	94	0.91944	0.17893	SASH1
ENSG00000111962	6	149068464	149398126	693	89	1.1389	0.12737	UST
ENSG00000055208	6	149539777	149732749	510	34	0.38065	0.35173	TAB2
ENSG00000177688	6	149721495	149722177	1	1	-0.27485	0.60828	SUMO4
ENSG00000178199	6	149768794	149806197	127	7	0.26985	0.39364	ZC3H12D
ENSG00000131013	6	149825869	149867174	31	4	1.2677	0.10246	PPIL4
ENSG00000055211	6	149887430	149912884	15	4	0.064626	0.47424	GINM1
ENSG00000186625	6	149916009	149970108	92	3	0.70589	0.24013	KATNA1
ENSG00000131023	6	149979289	150039392	68	3	0.72757	0.23344	LATS1
ENSG00000120253	6	150045451	150070801	35	3	0.37007	0.35567	NUP43
ENSG00000120265	6	150070579	150132556	125	3	0.69716	0.24285	PCMT1
ENSG00000120256	6	150139934	150186199	68	6	0.44665	0.32756	LRP11
ENSG00000164520	6	150204511	150219238	55	2	0.82009	0.20608	RAET1E
ENSG00000203722	6	150238014	150244257	14	4	0.3372	0.36798	RAET1G
ENSG00000131015	6	150263136	150270371	7	2	-0.52627	0.70065	ULBP2
ENSG00000111981	6	150285143	150294846	29	4	-0.39228	0.65258	ULBP1
ENSG00000155918	6	150339470	150346668	10	3	0.50395	0.30715	RAET1L
ENSG00000131019	6	150384286	150390231	25	7	0.45963	0.32289	ULBP3
ENSG00000198729	6	150464212	150571493	303	41	1.0049	0.15748	PPP1R14C
ENSG00000009765	6	150690028	150727105	136	11	0.54649	0.29236	IYD
ENSG00000120278	6	150920999	151164799	713	51	1.9413	0.026109	PLEKHG1
ENSG00000120254	6	151186685	151423023	803	65	1.1897	0.11708	MTHFD1L
ENSG00000131016	6	151561134	151679692	324	41	0.0045315	0.49819	AKAP12
ENSG00000181472	6	151685252	151712683	39	7	0.28523	0.38773	ZBTB2
ENSG00000155906	6	151725989	151773259	137	14	0.16794	0.43332	RMND1
ENSG00000146476	6	151773422	151791236	39	7	-0.20016	0.57932	C6orf211
ENSG00000120262	6	151815165	151942328	386	34	-0.87998	0.81056	CCDC170
ENSG00000091831	6	151977826	152450754	1138	75	1.0697	0.14237	ESR1
ENSG00000131018	6	152442819	152958936	1309	101	3.6452	0.00013359	SYNE1
ENSG00000120279	6	153019030	153045702	75	9	0.84861	0.19805	MYCT1
ENSG00000146469	6	153071933	153080900	7	2	1.8534	0.031912	VIP
ENSG00000112029	6	153291664	153304714	24	4	-1.2614	0.89641	FBXO5
ENSG00000112031	6	153308497	153323820	38	7	-2.1097	0.98256	MTRF1L
ENSG00000091844	6	153325594	153452384	337	18	-0.49773	0.69066	RGS17
ENSG00000213121	6	153552455	153668623	323	24	-1.146	0.8741	AL590867.1
ENSG00000112038	6	154331631	154568001	520	43	2.0414	0.020605	OPRM1
ENSG00000074706	6	154475631	154677926	549	51	-0.23906	0.59447	IPCEF1
ENSG00000153721	6	154708638	154831793	393	56	1.289	0.098702	CNKSR3
ENSG00000213079	6	155054459	155155192	153	12	0.43486	0.33183	SCAF8
ENSG00000146426	6	155153831	155578857	978	119	1.343	0.089644	TIAM2
ENSG00000029639	6	155578643	155635627	193	20	2.1912	0.014218	TFB1M
ENSG00000171217	6	155585147	155597682	56	9	2.2273	0.012965	CLDN20
ENSG00000074771	6	155716504	155777037	127	34	-1.0672	0.85705	NOX3
ENSG00000049618	6	157099063	157531913	715	62	-0.071613	0.52855	ARID1B
ENSG00000215712	6	157710418	157744633	59	10	0.61665	0.26873	TMEM242
ENSG00000175048	6	157802165	158099178	812	62	1.4778	0.069737	ZDHHC14
ENSG00000130340	6	158244296	158366109	283	13	0.21383	0.41534	SNX9
ENSG00000078269	6	158402888	158520208	308	30	0.13226	0.44739	SYNJ2
ENSG00000122335	6	158530536	158589312	98	13	-0.6229	0.73332	SERAC1
ENSG00000272047	6	158589384	158620376	55	7	-1.1292	0.87059	GTF2H5
ENSG00000130338	6	158733692	158932860	559	23	0.36084	0.35911	TULP4
ENSG00000146433	6	158957468	159056460	223	21	0.24511	0.40319	TMEM181
ENSG00000214239	6	159047471	159049322	3	1	0.95777	0.16909	AL591025.1
ENSG00000146425	6	159057506	159065771	11	3	-1.3289	0.90806	DYNLT1
ENSG00000164674	6	159071046	159185908	278	35	-0.46998	0.68081	SYTL3
ENSG00000092820	6	159186773	159240444	180	13	-1.2866	0.90089	EZR
ENSG00000203711	6	159290971	159331385	129	23	1.2108	0.11299	C6orf99
ENSG00000130363	6	159393903	159421219	139	6	-2.245	0.98762	RSPH3
ENSG00000164691	6	159455500	159466184	34	4	-1.4896	0.93184	TAGAP
ENSG00000164694	6	159590429	159693141	283	11	0.1843	0.42689	FNDC1
ENSG00000112096	6	160090089	160183561	201	18	-0.18614	0.57383	SOD2
ENSG00000146457	6	160146617	160177351	67	10	0.14732	0.44144	WTAP
ENSG00000120437	6	160181360	160200144	56	9	0.26452	0.39569	ACAT2
ENSG00000120438	6	160199530	160210781	20	4	0.46887	0.31958	TCP1
ENSG00000112110	6	160210844	160219468	38	5	-0.046369	0.51849	MRPL18
ENSG00000146453	6	160221298	160241736	43	9	0.061485	0.47549	PNLDC1
ENSG00000197081	6	160390131	160534539	266	33	0.047268	0.48115	IGF2R
ENSG00000175003	6	160542821	160579750	75	16	0.57404	0.28297	SLC22A1
ENSG00000112499	6	160592093	160698670	234	23	0.10843	0.45683	SLC22A2
ENSG00000146477	6	160769300	160876014	192	15	1.7128	0.043379	SLC22A3
ENSG00000198670	6	160952515	161087407	148	14	0.7063	0.24	LPA
ENSG00000122194	6	161123270	161174347	99	10	0.22292	0.4118	PLG
ENSG00000085511	6	161412759	161538417	232	22	-0.22068	0.58733	MAP3K4
ENSG00000026652	6	161551011	161695093	330	34	-0.71995	0.76422	AGPAT4
ENSG00000185345	6	161768452	163148803	3721	203	3.3634	0.00038494	PARK2
ENSG00000112530	6	163148164	163736524	1355	95	1.2401	0.10746	PACRG
ENSG00000225683	6	163586446	163612840	69	10	-1.313	0.90541	AL078585.1
ENSG00000112531	6	163835032	163999628	287	14	0.82175	0.20561	QKI
ENSG00000112539	6	165693153	165723096	58	8	0.39657	0.34584	C6orf118
ENSG00000112541	6	165740776	166400091	1855	155	1.1409	0.12695	PDE10A
ENSG00000256391	6	166307330	166309725	15	4	1.8377	0.03305	SDIM1
ENSG00000164458	6	166571144	166582188	46	8	3.0847	0.0010188	T
ENSG00000176381	6	166719168	166721936	5	2	0.7045	0.24056	PRR18
ENSG00000198818	6	166733216	166756079	39	5	0.7408	0.22941	SFT2D1
ENSG00000060762	6	166778407	166796486	19	2	-0.67769	0.75102	MPC1
ENSG00000071242	6	166822852	167319939	1203	110	0.39934	0.34482	RPS6KA2
ENSG00000269048	6	166945369	166947709	3	2	-0.40565	0.6575	Z98049.1
ENSG00000249141	6	167271582	167369612	200	26	0.33413	0.36914	RP11-514O12.4
ENSG00000026297	6	167342992	167370679	54	13	2.0947	0.018101	RNASET2
ENSG00000213066	6	167412670	167466201	236	10	1.4153	0.078486	FGFR1OP
ENSG00000112486	6	167525295	167553184	63	11	0.4266	0.33483	CCR6
ENSG00000166984	6	167559902	167610401	77	13	-1.2883	0.90118	TCP10L2
ENSG00000120436	6	167569759	167571817	2	1	-0.53189	0.7026	GPR31
ENSG00000112494	6	167684657	167729507	172	24	-1.0958	0.86341	UNC93A
ENSG00000120440	6	167738574	167772991	68	13	-0.15781	0.5627	TTLL2
ENSG00000203690	6	167770521	167797998	59	11	0.75223	0.22596	TCP10
ENSG00000146521	6	168185217	168197539	39	9	-0.40947	0.6589	C6orf123
ENSG00000269155	6	168196210	168198927	8	3	0.22816	0.40976	AL009178.1
ENSG00000130396	6	168227602	168372703	288	15	-0.23793	0.59403	MLLT4
ENSG00000125337	6	168396921	168445769	136	24	-1.0871	0.8615	KIF25
ENSG00000153303	6	168456425	168482237	71	9	-0.31436	0.62337	FRMD1
ENSG00000164488	6	168693510	168720434	58	17	0.91425	0.18029	DACT2
ENSG00000112562	6	168841831	169073984	643	62	-0.68139	0.75219	SMOC2
ENSG00000186340	6	169615875	169654139	159	28	-0.98435	0.83753	THBS2
ENSG00000184465	6	169857307	170102159	594	26	1.0437	0.14832	WDR27
ENSG00000185127	6	170102233	170106401	7	3	-1.9194	0.97253	C6orf120
ENSG00000130024	6	170104001	170124151	28	7	-1.1976	0.88445	PHF10
ENSG00000184786	6	170140210	170151655	25	4	-0.56433	0.71373	TCTE3
ENSG00000130023	6	170151718	170181680	82	11	-0.48624	0.6866	ERMARD
ENSG00000198719	6	170591294	170599561	15	4	-1.2235	0.88943	DLL1
ENSG00000112584	6	170599791	170716153	262	17	0.82132	0.20573	FAM120B
ENSG00000008018	6	170844205	170862429	53	6	1.0078	0.15677	PSMB1
ENSG00000112592	6	170863390	170881958	35	5	1.1217	0.13099	TBP
ENSG00000071994	6	170884383	170893780	22	4	0.88697	0.18755	PDCD2
ENSG00000177706	7	192969	300711	102	21	0.88611	0.18778	FAM20C
ENSG00000249852	7	227554	229557	7	2	-0.15912	0.56321	AC145676.2
ENSG00000188191	7	588834	767287	21	4	1.6358	0.050938	PRKAR1B
ENSG00000164818	7	766338	829190	176	13	0.7302	0.23263	HEATR2
ENSG00000164828	7	855528	936072	218	18	0.75468	0.22522	SUN1
ENSG00000239857	7	916189	936073	35	9	0.81294	0.20812	GET4
ENSG00000105963	7	937540	995043	125	28	0.90922	0.18162	ADAP1
ENSG00000240230	7	938415	1015235	193	39	0.57962	0.28109	COX19
ENSG00000073067	7	1022835	1029276	14	4	-0.37163	0.64491	CYP2W1
ENSG00000146540	7	1036622	1177896	512	25	-0.28588	0.61251	C7orf50
ENSG00000164849	7	1084212	1098897	79	10	-0.6929	0.75581	GPR146
ENSG00000164850	7	1121844	1133451	31	8	-0.50169	0.69206	GPER1
ENSG00000178381	7	1191707	1200395	36	8	0.029017	0.48843	ZFAND2A
ENSG00000164853	7	1272543	1276954	5	2	0.59287	0.27663	UNCX
ENSG00000164877	7	1468101	1499138	71	7	-0.17924	0.57112	MICALL2
ENSG00000164880	7	1509913	1545489	77	2	-0.01045	0.50417	INTS1
ENSG00000198517	7	1570350	1582679	28	5	-0.92259	0.82189	MAFK
ENSG00000164855	7	1581871	1600457	38	3	-2.3819	0.99139	TMEM184A
ENSG00000157778	7	1606966	1610641	14	3	0.74635	0.22773	PSMG3
ENSG00000225968	7	1727755	1787590	101	12	-1.2668	0.89739	ELFN1
ENSG00000205971	7	1732446	1733961	4	2	-1.8789	0.96987	AC074389.6
ENSG00000002822	7	1855429	2272878	1331	24	1.5697	0.058246	MAD1L1
ENSG00000176349	7	1878222	1889567	52	7	2.8092	0.0024836	AC110781.3
ENSG00000122687	7	2273866	2281840	20	7	-1.2504	0.89443	FTSJ2
ENSG00000106268	7	2281857	2290781	32	9	-0.66821	0.748	NUDT1
ENSG00000106266	7	2291405	2393953	179	23	-0.8819	0.81108	SNX8
ENSG00000106263	7	2393721	2420380	59	6	-0.41046	0.65926	EIF3B
ENSG00000136213	7	2443223	2474242	38	6	-0.19381	0.57684	CHST12
ENSG00000106003	7	2552163	2568811	23	7	0.078928	0.46854	LFNG
ENSG00000106009	7	2577511	2595361	43	6	-0.50967	0.69486	BRAT1
ENSG00000106012	7	2598632	2654368	210	22	-0.40187	0.65611	IQCE
ENSG00000136295	7	2671585	2704436	55	13	0.79619	0.21296	TTYH3
ENSG00000174945	7	2719156	2815134	260	25	1.3018	0.096499	AMZ1
ENSG00000146535	7	2767746	2883958	260	15	0.93103	0.17592	GNA12
ENSG00000198286	7	2945775	3083579	380	60	0.40093	0.34424	CARD11
ENSG00000217455	7	3179868	3214287	179	24	-0.47957	0.68423	AC091801.1
ENSG00000146555	7	3341080	4308632	3010	96	-0.31243	0.62264	SDK1
ENSG00000164916	7	4683388	4811074	249	40	-2.4567	0.99299	FOXK1
ENSG00000242802	7	4815253	4833943	71	7	0.60544	0.27244	AP5Z1
ENSG00000157927	7	4836686	4923350	285	23	0.30402	0.38056	RADIL
ENSG00000218823	7	4897364	4901625	7	2	0.25261	0.40028	PAPOLB
ENSG00000136297	7	4945620	4998844	143	17	-0.2727	0.60746	MMD2
ENSG00000272968	7	5023349	5112852	311	17	-0.52361	0.69973	RBAK-RBAKDN
ENSG00000146587	7	5085452	5109119	77	11	-0.84667	0.80141	RBAK
ENSG00000157954	7	5229819	5273457	126	20	1.5832	0.056683	WIPI2
ENSG00000164638	7	5314000	5346501	115	18	1.3049	0.095972	SLC29A4
ENSG00000182095	7	5346421	5465045	253	37	-0.63983	0.73886	TNRC18
ENSG00000155034	7	5470966	5553429	253	28	1.0203	0.1538	FBXL18
ENSG00000075624	7	5566782	5603415	82	19	-0.5257	0.70045	ACTB
ENSG00000075618	7	5632439	5646286	47	11	-0.55719	0.7113	FSCN1
ENSG00000011275	7	5659678	5821370	394	19	-0.77471	0.78074	RNF216
ENSG00000122543	7	5919458	5925993	28	7	0.3762	0.35338	OCM
ENSG00000122674	7	5938356	5965605	14	5	1.9017	0.028608	CCZ1
ENSG00000155026	7	5965181	6010314	1	1	0.63812	0.2617	RSPH10B
ENSG00000122512	7	6012870	6048756	92	17	0.94798	0.17157	PMS2
ENSG00000106305	7	6048876	6063465	57	12	1.1007	0.1355	AIMP2
ENSG00000086232	7	6061881	6098861	116	16	-0.51357	0.69622	EIF2AK1
ENSG00000157999	7	6071007	6076017	11	4	-0.12876	0.55123	ANKRD61
ENSG00000106346	7	6144515	6201195	170	20	-0.2614	0.60311	USP42
ENSG00000008256	7	6201407	6312275	196	18	-0.32282	0.62658	CYTH3
ENSG00000178397	7	6369040	6388612	30	9	1.1503	0.12501	FAM220A
ENSG00000136238	7	6414154	6443608	98	14	0.36617	0.35712	RAC1
ENSG00000164535	7	6448757	6523821	241	31	0.88934	0.18691	DAGLB
ENSG00000136240	7	6485584	6523873	109	21	1.985	0.02357	KDELR2
ENSG00000269781	7	6522922	6524873	3	2	1.3229	0.092939	FLJ20306
ENSG00000215045	7	6537093	6591067	118	23	1.8638	0.031174	GRID2IP
ENSG00000136247	7	6617065	6629005	26	4	1.7479	0.040242	ZDHHC4
ENSG00000146576	7	6629648	6648357	51	7	1.5633	0.058992	C7orf26
ENSG00000236609	7	6655248	6663921	21	6	0.98116	0.16326	ZNF853
ENSG00000198580	7	6713376	6715991	6	3	-0.12748	0.55072	AC073343.1
ENSG00000164631	7	6728064	6746554	27	8	0.3932	0.34708	ZNF12
ENSG00000106392	7	7196565	7288282	288	19	1.7699	0.038371	C1GALT1
ENSG00000215018	7	7395834	7575484	451	21	-1.7982	0.96393	COL28A1
ENSG00000164654	7	7606503	7648560	107	11	-1.5228	0.9361	MIOS
ENSG00000106399	7	7676149	7758238	232	19	-1.4113	0.92092	RPA3
ENSG00000219545	7	7680342	8043689	1174	111	-0.34843	0.63624	RPA3-AS1
ENSG00000106415	7	8008425	8133902	296	19	-0.44858	0.67313	GLCCI1
ENSG00000003147	7	8152814	8302317	431	57	0.58473	0.27936	ICA1
ENSG00000122584	7	8473585	8792593	916	51	3.7558	8.639e-05	NXPH1
ENSG00000189043	7	10971578	10979883	21	5	-0.80971	0.79095	NDUFA4
ENSG00000106443	7	11013499	11209250	398	19	-0.16114	0.56401	PHF14
ENSG00000005108	7	11409984	11871824	1430	100	0.17775	0.42946	THSD7A
ENSG00000106460	7	12250867	12282993	165	8	0.17592	0.43018	TMEM106B
ENSG00000146530	7	12370511	12443567	254	17	1.213	0.11256	VWDE
ENSG00000006747	7	12610203	12693228	244	40	-1.2765	0.8991	SCIN
ENSG00000122644	7	12726481	12730559	13	5	0.29908	0.38244	ARL4A
ENSG00000006468	7	13930853	14031050	292	36	0.049912	0.4801	ETV1
ENSG00000136267	7	14184674	15014402	1970	126	0.50516	0.30672	DGKB
ENSG00000187546	7	15239943	15601640	923	65	0.17163	0.43186	AGMO
ENSG00000106511	7	15650837	15726437	196	20	1.1348	0.12823	MEOX2
ENSG00000214960	7	16130817	16460947	809	36	0.70348	0.24088	ISPD
ENSG00000171243	7	16501106	16570205	218	28	1.3802	0.083761	SOSTDC1
ENSG00000205858	7	16566505	16621193	159	25	0.56185	0.28711	LRRC72
ENSG00000106524	7	16639401	16685442	119	14	0.17517	0.43047	ANKMY2
ENSG00000136261	7	16685756	16746148	97	13	0.11285	0.45508	BZW2
ENSG00000106537	7	16793160	16824161	81	11	-0.1622	0.56443	TSPAN13
ENSG00000106541	7	16831435	16873057	177	19	2.2147	0.013392	AGR2
ENSG00000173467	7	16899029	16921611	51	12	1.0539	0.14597	AGR3
ENSG00000106546	7	17338246	17385776	33	9	-0.81319	0.79195	AHR
ENSG00000071189	7	17830385	17980124	271	14	-1.1458	0.87407	SNX13
ENSG00000229937	7	18066405	18067486	1	1	-0.88341	0.81149	PRPS1L1
ENSG00000048052	7	18126572	19042039	1691	131	0.17425	0.43083	HDAC9
ENSG00000122691	7	19060614	19157295	162	11	0.17496	0.43055	TWIST1
ENSG00000105849	7	19735085	19748710	32	7	-1.5972	0.94489	TWISTNB
ENSG00000173452	7	19758933	19813221	159	14	-1.3755	0.91551	TMEM196
ENSG00000183742	7	20174278	20257027	161	18	1.0977	0.13618	MACC1
ENSG00000105855	7	20370325	20455377	278	17	2.2342	0.012733	ITGB8
ENSG00000004846	7	20654830	20816658	406	34	2.0183	0.021782	ABCB5
ENSG00000164651	7	20823906	20826505	1	1	0.24368	0.40374	SP8
ENSG00000105866	7	21467652	21554440	212	26	1.5391	0.061886	SP4
ENSG00000105877	7	21582833	21941457	1196	98	1.1805	0.11889	DNAH11
ENSG00000164649	7	21940518	21985702	103	17	0.9157	0.17991	CDCA7L
ENSG00000136237	7	22157856	22396763	603	43	0.23407	0.40746	RAPGEF5
ENSG00000105889	7	22459063	22672544	455	52	-0.29041	0.61425	STEAP1B
ENSG00000136244	7	22765503	22771621	15	5	0.86022	0.19483	IL6
ENSG00000196683	7	22852251	22862470	51	7	-1.2638	0.89686	TOMM7
ENSG00000122591	7	22980878	23053749	167	15	-2.1508	0.98425	FAM126A
ENSG00000122550	7	23145353	23217533	180	9	-0.58184	0.71966	KLHL7
ENSG00000214871	7	23210760	23234503	52	4	-0.71376	0.76231	AC005082.1
ENSG00000136243	7	23221446	23240630	43	3	-1.023	0.84684	NUPL2
ENSG00000136235	7	23275586	23314727	44	7	-0.29894	0.61751	GPNMB
ENSG00000156928	7	23338358	23351348	23	6	0.24158	0.40455	MALSU1
ENSG00000136231	7	23349828	23510086	269	31	0.72054	0.2356	IGF2BP3
ENSG00000164548	7	23544399	23571660	31	8	0.78319	0.21676	TRA2A
ENSG00000169193	7	23636998	23684327	53	7	1.0421	0.14867	CCDC126
ENSG00000188732	7	23719749	23742868	64	12	2.1759	0.014781	FAM221A
ENSG00000196335	7	23749786	23872132	328	23	-0.80175	0.78865	STK31
ENSG00000122585	7	24323782	24331484	29	6	0.11808	0.453	NPY
ENSG00000105926	7	24612887	24733812	242	13	-0.15997	0.56355	MPP6
ENSG00000105928	7	24737972	24809244	202	21	0.27608	0.39124	DFNA5
ENSG00000070882	7	24836158	25021253	421	55	1.5286	0.063188	OSBPL3
ENSG00000172115	7	25159710	25164980	7	2	-0.73457	0.7687	CYCS
ENSG00000153790	7	25174316	25219975	155	14	-0.44419	0.67155	C7orf31
ENSG00000105954	7	25264189	25268105	18	5	0.9767	0.16436	NPVF
ENSG00000050344	7	26191860	26226745	72	12	0.53484	0.29638	NFE2L3
ENSG00000122566	7	26229547	26241149	15	3	0.34839	0.36377	HNRNPA2B1
ENSG00000122565	7	26240782	26252976	19	5	0.49097	0.31172	CBX3
ENSG00000086300	7	26331541	26413949	200	27	-0.28097	0.61063	SNX10
ENSG00000122548	7	26572740	26578407	22	5	1.6012	0.054662	KIAA0087
ENSG00000222004	7	26677490	26686889	16	2	-0.3927	0.65273	C7orf71
ENSG00000005020	7	26706681	27034858	628	22	0.39865	0.34507	SKAP2
ENSG00000105991	7	27132612	27135615	3	2	-0.38979	0.65165	HOXA1
ENSG00000105996	7	27139721	27142430	2	1	0.72001	0.23576	HOXA2
ENSG00000105997	7	27145803	27192200	82	11	1.3385	0.090361	HOXA3
ENSG00000197576	7	27168126	27170418	8	2	0.74595	0.22785	HOXA4
ENSG00000106004	7	27180671	27183287	5	2	0.018304	0.4927	HOXA5
ENSG00000106006	7	27185015	27190222	13	3	1.4007	0.080648	HOXA6
ENSG00000122592	7	27193335	27197555	5	2	0.92205	0.17825	HOXA7
ENSG00000078399	7	27202054	27210117	9	4	0.86235	0.19425	HOXA9
ENSG00000257184	7	27203154	27219632	13	4	-0.075029	0.5299	RP1-170O19.20
ENSG00000253293	7	27210210	27219880	6	2	-0.47065	0.68105	HOXA10
ENSG00000005073	7	27221129	27224842	3	2	0.045996	0.48166	HOXA11
ENSG00000106031	7	27233122	27239725	10	4	-0.49137	0.68842	HOXA13
ENSG00000106038	7	27282164	27290112	11	4	-0.26556	0.60471	EVX1
ENSG00000106049	7	27565061	27702614	348	13	2.3734	0.0088118	HIBADH
ENSG00000106052	7	27778950	27884183	180	23	1.4964	0.067271	TAX1BP1
ENSG00000153814	7	27870192	28220362	694	65	3.2048	0.0006758	JAZF1
ENSG00000146592	7	28338940	28865511	1236	134	1.3069	0.095616	CREB5
ENSG00000106066	7	29034847	29235067	545	58	1.1671	0.12158	CPVL
ENSG00000106069	7	29161890	29553944	1025	98	-0.32266	0.62652	CHN2
ENSG00000176532	7	29603427	29606911	9	4	0.87194	0.19162	PRR15
ENSG00000122574	7	29846102	29956682	301	28	-0.52736	0.70103	WIPF3
ENSG00000136193	7	29959719	30029905	139	16	1.5964	0.055198	SCRN1
ENSG00000106080	7	30050203	30066300	22	6	0.73625	0.23079	FKBP14
ENSG00000106086	7	30067020	30170096	197	11	0.4925	0.31118	PLEKHA8
ENSG00000180354	7	30174426	30202378	69	11	0.94896	0.17132	MTURN
ENSG00000180233	7	30323923	30452118	123	20	-0.80623	0.78994	ZNRF2
ENSG00000106100	7	30464143	30518400	86	12	0.28136	0.38922	NOD1
ENSG00000006625	7	30536237	30591095	113	12	-0.9919	0.83938	GGCT
ENSG00000106105	7	30634297	30673649	86	10	0.3537	0.36178	GARS
ENSG00000106113	7	30692200	30739745	76	15	0.26	0.39743	CRHR2
ENSG00000241644	7	30737601	30797218	121	23	1.3478	0.088868	INMT
ENSG00000254959	7	30791753	30931696	405	28	-1.7141	0.95675	INMT-FAM188B
ENSG00000106125	7	30811033	30932002	354	25	-1.7858	0.96293	FAM188B
ENSG00000250424	7	30893010	30963427	135	22	-0.77382	0.78048	AQP1
ENSG00000240583	7	30893010	30965131	139	23	-0.81179	0.79154	AQP1
ENSG00000106128	7	30978284	31032869	131	23	1.0726	0.14173	GHRHR
ENSG00000078549	7	31092076	31151089	105	21	2.5137	0.0059728	ADCYAP1R1
ENSG00000164600	7	31377075	31380508	5	2	2.5791	0.0049525	NEUROD6
ENSG00000180347	7	31553704	31698334	351	25	1.2031	0.11448	CCDC129
ENSG00000106341	7	31726329	31748069	44	9	0.075188	0.47003	PPP1R17
ENSG00000154678	7	31790793	32338941	1500	102	0.70684	0.23983	PDE1C
ENSG00000106355	7	32524951	32534895	34	6	0.60439	0.27279	LSM5
ENSG00000105778	7	32535038	33078516	1286	33	1.3247	0.092629	AVL9
ENSG00000170852	7	32907784	32933743	42	7	0.27807	0.39048	KBTBD2
ENSG00000122642	7	32997017	33046543	87	19	-0.92989	0.82379	FKBP9
ENSG00000122643	7	33053742	33102409	147	9	1.3012	0.096601	NT5C3A
ENSG00000164610	7	33134409	33149013	30	3	-0.52192	0.69914	RP9
ENSG00000122507	7	33168856	33645680	1124	43	1.0656	0.1433	BBS9
ENSG00000173862	7	33765593	33768068	3	1	-0.35012	0.63688	RP11-89N17.1
ENSG00000164619	7	33944523	34195484	374	39	-0.55573	0.7108	BMPER
ENSG00000214841	7	34685709	34699772	50	10	-1.3244	0.90732	AC005493.1
ENSG00000187258	7	34697851	34917944	588	39	0.27124	0.39311	NPSR1
ENSG00000173852	7	34968488	35077883	274	12	1.2029	0.11451	DPY19L1
ENSG00000164532	7	35242042	35293758	95	5	2.8504	0.002183	TBX20
ENSG00000122557	7	35672269	35735181	112	12	1.7514	0.039941	HERPUD2
ENSG00000122545	7	35840542	35944917	119	9	1.0973	0.13626	2007-09-01
ENSG00000205745	7	36118694	36125346	16	5	-1.2213	0.88901	PP13004
ENSG00000122547	7	36192758	36341152	376	43	-0.88539	0.81203	EEPD1
ENSG00000164542	7	36363830	36429734	131	20	1.4709	0.07066	KIAA0895
ENSG00000011426	7	36429415	36493400	155	23	0.30096	0.38172	ANLN
ENSG00000136250	7	36552456	36764154	425	51	2.0195	0.021718	AOAH
ENSG00000155849	7	36893961	37488852	1354	103	0.41514	0.33902	ELMO1
ENSG00000187037	7	37723399	37873390	334	29	-2.2079	0.98637	GPR141
ENSG00000086289	7	37723446	37991543	792	48	-1.2591	0.89601	EPDR1
ENSG00000086288	7	37888199	37940003	205	25	-0.93388	0.82482	NME8
ENSG00000106483	7	37945543	38065297	390	37	-0.13129	0.55223	SFRP4
ENSG00000010270	7	38217824	38270272	128	15	0.25894	0.39784	STARD3NL
ENSG00000078053	7	38423305	38671167	901	60	-0.70942	0.76097	AMPH
ENSG00000164556	7	38724946	38726637	6	3	2.9868	0.0014094	FAM183B
ENSG00000006715	7	38762563	38971994	580	25	1.665	0.047953	VPS41
ENSG00000106536	7	39017598	39532694	1214	59	2.3168	0.010257	POU6F2
ENSG00000241127	7	39605975	39649919	130	17	3.5775	0.00017344	YAE1D1
ENSG00000006451	7	39663082	39747723	151	20	3.099	0.00097076	RALA
ENSG00000065883	7	39989636	40136733	220	19	2.3673	0.0089592	CDK13
ENSG00000168303	7	40165622	40174258	5	2	1.751	0.039973	MPLKIP
ENSG00000175600	7	40174575	40900362	904	63	0.47425	0.31766	SUGCT
ENSG00000122641	7	41724712	41742706	13	5	0.31713	0.37557	INHBA
ENSG00000106571	7	42000548	42277469	650	69	-0.23711	0.59372	GLI3
ENSG00000136197	7	42948325	42951904	11	3	1.9002	0.028702	C7orf25
ENSG00000256646	7	42948872	42971773	39	2	2.3606	0.0091237	PSMA2
ENSG00000106588	7	42956460	42971822	23	2	2.4732	0.006695	PSMA2
ENSG00000106591	7	42971799	42988557	48	6	2.3562	0.0092304	MRPL32
ENSG00000002746	7	43152198	43605600	1046	91	-1.8689	0.96918	HECW1
ENSG00000164543	7	43622357	43666385	106	10	1.2298	0.10939	STK17A
ENSG00000106603	7	43648055	43769316	321	13	0.94165	0.17319	COA1
ENSG00000106605	7	43798279	43846939	71	10	0.49704	0.30958	BLVRA
ENSG00000062582	7	43906157	43909492	3	1	1.0609	0.14437	MRPS24
ENSG00000270617	7	43906157	43946188	67	11	0.61838	0.26816	URGCP-MRPS24
ENSG00000106608	7	43915493	43966010	106	13	0.2299	0.40909	URGCP
ENSG00000078967	7	43966037	43995735	64	10	0.44068	0.32972	UBE2D4
ENSG00000136206	7	44040488	44049721	3	2	0.92868	0.17653	SPDYE1
ENSG00000136279	7	44084239	44109055	64	6	2.1505	0.015756	DBNL
ENSG00000164708	7	44102326	44105186	7	1	2.0372	0.020814	PGAM2
ENSG00000122678	7	44111846	44122139	17	3	1.8736	0.030494	POLM
ENSG00000106624	7	44143960	44154161	18	7	-0.43872	0.66957	AEBP1
ENSG00000106628	7	44154286	44163957	14	5	-0.57353	0.71686	POLD2
ENSG00000106631	7	44178463	44180931	8	3	0.24798	0.40208	MYL7
ENSG00000106633	7	44183872	44237769	118	22	-2.2425	0.98754	GCK
ENSG00000106636	7	44240567	44253893	28	7	-1.7945	0.96363	YKT6
ENSG00000058404	7	44256749	44374176	258	23	0.57233	0.28355	CAMK2B
ENSG00000015676	7	44418720	44530479	201	8	2.8717	0.0020414	NUDCD3
ENSG00000015520	7	44552134	44580914	42	7	2.1353	0.016369	NPC1L1
ENSG00000136271	7	44605016	44614650	29	7	3.9464	3.9667e-05	DDX56
ENSG00000158604	7	44617493	44621886	12	4	3.9694	3.6022e-05	TMED4
ENSG00000105953	7	44646171	44748665	173	19	3.1538	0.00080583	OGDH
ENSG00000122515	7	44788180	44809477	28	7	-0.93531	0.82519	ZMIZ2
ENSG00000196262	7	44836279	44864163	57	9	1.1031	0.135	PPIA
ENSG00000105968	7	44866390	44887682	44	7	0.21225	0.41596	H2AFV
ENSG00000146676	7	44915896	44924960	5	2	-0.42416	0.66428	PURB
ENSG00000136286	7	45002261	45018697	29	5	0.42356	0.33594	MYO1G
ENSG00000136280	7	45039074	45116068	229	17	-1.3935	0.91827	CCM2
ENSG00000136274	7	45120037	45128513	19	4	-1.3137	0.90553	NACAD
ENSG00000136270	7	45139699	45151646	28	8	-0.93643	0.82548	TBRG4
ENSG00000122679	7	45197390	45225901	171	9	0.40084	0.34427	RAMP3
ENSG00000164742	7	45613739	45762715	333	38	0.82742	0.204	ADCY1
ENSG00000267988	7	45902684	45906045	10	4	-0.61797	0.7317	AC096582.1
ENSG00000146678	7	45927956	45933267	13	5	0.51554	0.30309	IGFBP1
ENSG00000146674	7	45951949	45961473	12	4	-0.72836	0.7668	IGFBP3
ENSG00000233539	7	46713383	46799449	247	28	0.50477	0.30686	AC011294.3
ENSG00000136205	7	47314752	47622156	610	65	0.89114	0.18643	TNS3
ENSG00000221845	7	47694842	47701246	8	4	0.92287	0.17804	C7orf65
ENSG00000136273	7	47735328	48019178	818	63	-0.96358	0.83237	HUS1
ENSG00000158683	7	47814250	47988088	410	42	-0.62306	0.73338	PKD1L1
ENSG00000136275	7	47834889	47859445	71	15	-1.5621	0.94086	C7orf69
ENSG00000164744	7	48026745	48068716	57	6	1.0919	0.13743	SUN3
ENSG00000164746	7	48075108	48100901	57	10	1.4446	0.074282	C7orf57
ENSG00000183696	7	48128225	48148330	24	5	0.099639	0.46032	UPP1
ENSG00000179869	7	48211055	48687092	1411	59	-0.91734	0.82052	ABCA13
ENSG00000267970	7	48887362	48891221	6	2	-1.22	0.88877	AC004899.1
ENSG00000188730	7	49813257	49961546	249	26	0.36733	0.35669	VWC2
ENSG00000042813	7	49890017	50160925	599	16	0.41985	0.3373	ZPBP
ENSG00000164500	7	50135632	50199426	196	12	0.11715	0.45337	C7orf72
ENSG00000185811	7	50343720	50472799	185	31	-0.28334	0.61154	IKZF1
ENSG00000132436	7	50511831	50518088	10	3	0.47159	0.31861	FIGNL1
ENSG00000132437	7	50526134	50633154	435	25	2.2542	0.012091	DDC
ENSG00000106070	7	50657760	50861159	541	26	2.7861	0.002667	GRB10
ENSG00000106078	7	51083909	51384515	471	33	1.2803	0.10022	COBL
ENSG00000221900	7	53103349	53104617	3	1	0.04618	0.48158	POM121L12
ENSG00000170419	7	54610018	54638773	64	10	0.79768	0.21253	VSTM2A
ENSG00000132432	7	54819943	54827667	16	4	-0.92148	0.8216	SEC61G
ENSG00000146648	7	55086714	55324313	525	68	0.76858	0.22107	EGFR
ENSG00000132434	7	55433141	55501435	137	10	0.53102	0.2977	LANCL2
ENSG00000154978	7	55503749	55640681	549	10	0.13708	0.44549	VOPP1
ENSG00000154997	7	55861237	55930482	192	24	0.3061	0.37976	2014-09-01
ENSG00000249773	7	55954970	56022932	147	18	-0.70168	0.75856	MRPS17
ENSG00000178665	7	55955169	56009918	117	17	-0.73365	0.76842	ZNF713
ENSG00000146729	7	56019486	56067874	116	17	0.026321	0.4895	GBAS
ENSG00000239789	7	56019512	56024192	8	2	-0.10796	0.54299	MRPS17
ENSG00000146733	7	56078744	56119297	85	15	0.14291	0.44318	PSPH
ENSG00000146731	7	56119323	56131682	26	7	-0.78209	0.78292	CCT6A
ENSG00000129103	7	56131695	56148363	26	8	0.27906	0.3901	SUMF2
ENSG00000164776	7	56148440	56160689	41	10	-0.49374	0.68926	PHKG1
ENSG00000106153	7	56169262	56174269	14	5	0.95389	0.17007	CHCHD2
ENSG00000185290	7	56182374	56184093	2	1	0.57502	0.28264	NUPR1L
ENSG00000185177	7	57187321	57207571	44	5	-0.18905	0.57497	ZNF479
ENSG00000182111	7	57509883	57533252	71	4	1.8643	0.031142	ZNF716
ENSG00000257482	7	63505821	63538927	107	7	-0.30076	0.6182	ZNF727
ENSG00000197123	7	63688852	63727309	123	15	-1.6755	0.95308	ZNF679
ENSG00000234444	7	63767837	63815238	177	20	0.0028986	0.49884	ZNF736
ENSG00000173041	7	63980262	64023484	143	11	-0.060385	0.52408	ZNF680
ENSG00000196247	7	64126511	64171404	94	12	1.7074	0.043876	ZNF107
ENSG00000197008	7	64254766	64294054	111	10	0.014862	0.49407	ZNF138
ENSG00000198039	7	64330550	64391344	189	13	-0.26272	0.60362	ZNF273
ENSG00000152926	7	64432154	64467062	82	7	-0.40529	0.65737	ZNF117
ENSG00000213462	7	64451187	64467121	30	5	-0.63274	0.73655	ERV3-1
ENSG00000146757	7	64838712	64866038	48	3	2.0631	0.019551	ZNF92
ENSG00000196715	7	65338254	65424550	120	11	0.17151	0.43191	VKORC1L1
ENSG00000169919	7	65425671	65447301	43	8	0.21762	0.41386	GUSB
ENSG00000126522	7	65540785	65558545	34	6	0.025481	0.48984	ASL
ENSG00000249319	7	65552756	65617228	140	12	0.091059	0.46372	AC068533.7
ENSG00000241258	7	65579591	65619555	83	9	0.10194	0.4594	CRCP
ENSG00000169902	7	65670186	65885530	344	14	0.36783	0.3565	TPST1
ENSG00000267941	7	65939543	65940709	2	1	-2.1764	0.98524	AC008267.1
ENSG00000243335	7	66093868	66276446	497	19	1.0275	0.15208	KCTD7
ENSG00000154710	7	66147151	66276451	354	15	1.0628	0.14394	RABGEF1
ENSG00000106609	7	66386212	66423538	80	9	1.0055	0.15732	TMEM248
ENSG00000126524	7	66452664	66460588	4	2	1.0608	0.1444	SBDS
ENSG00000198874	7	66460160	66704501	861	25	1.6074	0.053978	TYW1
ENSG00000158321	7	69063905	70258054	1996	72	2.4929	0.0063359	AUTS2
ENSG00000185274	7	70597155	71178585	1637	115	3.4992	0.00023334	WBSCR17
ENSG00000183166	7	71244476	71912136	1469	55	0.4061	0.34234	CALN1
ENSG00000196313	7	72349936	72421979	20	9	1.2034	0.1144	POM121
ENSG00000130305	7	72716514	72722864	2	1	1.0207	0.15369	NSUN5
ENSG00000146755	7	72726535	72742085	5	2	-1.7365	0.95876	TRIM50
ENSG00000077800	7	72742167	72772634	41	3	-1.2156	0.88792	FKBP6
ENSG00000188763	7	72848109	72850450	2	1	2.2762	0.011418	FZD9
ENSG00000009954	7	72854728	72936608	74	8	0.55746	0.28861	BAZ1B
ENSG00000106635	7	72950686	72972332	26	3	0.089331	0.46441	BCL7B
ENSG00000106638	7	72983262	72993121	16	5	1.0875	0.13841	TBL2
ENSG00000009950	7	73007524	73038873	59	8	1.218	0.11161	MLXIPL
ENSG00000176428	7	73082155	73086442	9	3	0.11304	0.455	VPS37D
ENSG00000176410	7	73095299	73097783	9	2	-1.7174	0.95705	DNAJC30
ENSG00000071462	7	73097355	73119491	46	6	-0.41332	0.66031	WBSCR22
ENSG00000106089	7	73113536	73134002	17	3	-0.89322	0.81413	STX1A
ENSG00000106077	7	73150424	73153197	4	2	-0.20892	0.58274	ABHD11
ENSG00000165215	7	73183328	73184600	3	1	-0.91018	0.81864	CLDN3
ENSG00000189143	7	73213872	73247014	55	4	1.1699	0.12101	CLDN4
ENSG00000165171	7	73248920	73256865	13	1	0.88614	0.18777	WBSCR27
ENSG00000175877	7	73275489	73280223	11	2	0.18036	0.42843	WBSCR28
ENSG00000049540	7	73442119	73484237	34	12	-0.3791	0.64769	ELN
ENSG00000106683	7	73497263	73536855	53	7	1.3852	0.082991	LIMK1
ENSG00000106682	7	73588575	73611431	12	3	0.93096	0.17594	EIF4H
ENSG00000086730	7	73613982	73644161	13	4	0.29002	0.3859	LAT2
ENSG00000049541	7	73645829	73668774	25	3	0.077864	0.46897	RFC2
ENSG00000106665	7	73703805	73820273	181	11	-0.46762	0.67997	CLIP2
ENSG00000006704	7	73868120	74016931	175	20	1.3616	0.086659	GTF2IRD1
ENSG00000077809	7	74071994	74175026	68	9	3.1969	0.00069462	GTF2I
ENSG00000196275	7	74210483	74267847	2	1	2.6061	0.0045784	GTF2IRD2
ENSG00000174374	7	74441226	74490064	10	2	2.8701	0.0020515	WBSCR16
ENSG00000174428	7	74508364	74565623	1	1	1.4026	0.080374	GTF2IRD2B
ENSG00000135213	7	75046066	75115548	73	14	0.36333	0.35818	POM121C
ENSG00000127946	7	75162621	75368280	516	43	1.5547	0.060009	HIP1
ENSG00000006606	7	75398851	75419214	41	6	-1.5167	0.93532	CCL26
ENSG00000106178	7	75440983	75452674	52	12	0.55229	0.29038	CCL24
ENSG00000005486	7	75471920	75518244	81	15	0.38926	0.34854	RHBDD2
ENSG00000127948	7	75528518	75616173	115	23	1.349	0.088663	POR
ENSG00000127952	7	75625656	75677322	89	14	2.9801	0.0014409	STYXL1
ENSG00000146701	7	75677369	75696826	35	4	2.8736	0.0020291	MDH2
ENSG00000177679	7	75831216	75916605	107	11	1.4579	0.07243	SRRM3
ENSG00000106211	7	75931861	75933612	1	1	-0.93455	0.82499	HSPB1
ENSG00000170027	7	75956116	75988348	54	9	0.69294	0.24417	YWHAG
ENSG00000146700	7	76018651	76039012	71	8	0.18974	0.42476	SRCRB4D
ENSG00000188372	7	76026835	76071388	135	16	0.37675	0.35318	ZP3
ENSG00000091073	7	76090993	76135312	19	4	0.50836	0.3056	DTX2
ENSG00000243566	7	76139745	76648340	504	51	-0.36589	0.64278	UPK3B
ENSG00000146707	7	76239303	76256578	10	3	1.1076	0.13402	POMZP3
ENSG00000135205	7	76751751	76958850	502	30	1.1731	0.12037	CCDC146
ENSG00000127951	7	76822688	76829143	2	1	-0.042797	0.51707	FGL2
ENSG00000186088	7	76940068	77045717	246	24	1.9298	0.026815	GSAP
ENSG00000127947	7	77166592	77269388	221	17	2.0002	0.022738	PTPN12
ENSG00000187257	7	77325760	77412339	182	17	0.56778	0.28509	RSBN1L
ENSG00000135211	7	77423045	77427897	10	5	0.99442	0.16001	TMEM60
ENSG00000006576	7	77428122	77586818	288	19	0.48329	0.31444	PHTF2
ENSG00000187391	7	77646393	79082890	4051	216	4.3838	5.8324e-06	MAGI2
ENSG00000127955	7	79763271	79848718	166	25	-1.551	0.93955	GNAI1
ENSG00000135218	7	79998891	80308593	662	44	-1.4034	0.91974	CD36
ENSG00000214415	7	80087987	80141336	103	12	0.99504	0.15986	GNAT3
ENSG00000075223	7	80371854	80551675	247	34	-0.48804	0.68724	SEMA3C
ENSG00000237896	7	80804824	80828431	94	11	0.73063	0.2325	AC005008.2
ENSG00000019991	7	81328322	81399754	100	7	-1.6675	0.9523	HGF
ENSG00000153956	7	81575760	82073114	1159	90	0.26192	0.39669	CACNA2D1
ENSG00000186472	7	82383329	82792246	842	35	0.45901	0.32311	PCLO
ENSG00000170381	7	82993222	83278326	768	34	-0.3256	0.62764	SEMA3E
ENSG00000075213	7	83585093	84122040	1313	60	1.3691	0.085481	SEMA3A
ENSG00000153993	7	84624869	84816171	233	25	0.69922	0.24221	SEMA3D
ENSG00000198822	7	86273230	86494200	350	30	-1.8769	0.96974	GRM3
ENSG00000164659	7	86506222	86689015	363	15	0.85333	0.19674	KIAA1324L
ENSG00000135164	7	86781677	86825653	115	8	0.93932	0.17378	DMTF1
ENSG00000135185	7	86825478	86849903	53	6	0.72351	0.23468	TMEM243
ENSG00000005469	7	86974997	87029111	101	14	0.54443	0.29307	CROT
ENSG00000005471	7	87031013	87109751	100	12	1.163	0.12241	ABCB4
ENSG00000085563	7	87133175	87342611	325	29	-0.9148	0.81985	ABCB1
ENSG00000105784	7	87256864	87461611	255	12	-1.1327	0.87132	RUNDC3B
ENSG00000075303	7	87462883	87505672	64	8	-0.12908	0.55135	SLC25A40
ENSG00000006634	7	87505531	87538856	56	8	-1.0915	0.86246	DBF4
ENSG00000008277	7	87563458	87832204	318	19	-0.6655	0.74713	ADAM22
ENSG00000075142	7	87834433	87856308	19	4	1.5283	0.063213	SRI
ENSG00000127954	7	87905744	87936206	44	5	0.60895	0.27128	STEAP4
ENSG00000182348	7	88388682	88966346	1598	73	0.45675	0.32392	ZNF804B
ENSG00000164645	7	88423420	88425035	4	2	1.5441	0.061287	C7orf62
ENSG00000164647	7	89783689	89794143	15	3	0.4559	0.32423	STEAP1
ENSG00000157214	7	89796904	89867451	184	14	0.918	0.17931	STEAP2
ENSG00000105792	7	89874488	89940377	123	15	1.7536	0.039748	C7orf63
ENSG00000105793	7	89964537	90020769	148	15	-0.29926	0.61763	GTPBP10
ENSG00000157224	7	90013035	90142716	327	30	0.28711	0.38701	CLDN12
ENSG00000058091	7	90095738	90839905	1731	65	1.2658	0.10279	CDK14
ENSG00000157240	7	90893783	90898123	3	1	-0.91358	0.81953	FZD1
ENSG00000127989	7	91321323	91510034	253	14	0.69791	0.24262	MTERF
ENSG00000127914	7	91570181	91739987	248	7	-0.18432	0.57312	AKAP9
ENSG00000001630	7	91741465	91772266	45	2	-0.32845	0.62872	CYP51A1
ENSG00000240720	7	91741473	91808845	88	5	-0.49818	0.69082	LRRD1
ENSG00000001631	7	91828283	91875480	42	7	-0.28383	0.61173	KRIT1
ENSG00000001629	7	91875548	92030698	125	14	-0.73864	0.76994	ANKIB1
ENSG00000157259	7	92076767	92088150	12	4	-0.31833	0.62488	GATAD1
ENSG00000242950	7	92097694	92107300	19	6	-0.66675	0.74753	ERVW-1
ENSG00000127980	7	92116334	92157845	51	7	-0.81899	0.7936	PEX1
ENSG00000127993	7	92158087	92167319	15	4	-0.88726	0.81253	RBM48
ENSG00000234545	7	92190107	92219708	52	8	-0.65263	0.743	FAM133B
ENSG00000105810	7	92234235	92465908	210	27	-0.12657	0.55036	CDK6
ENSG00000205413	7	92728829	92747336	39	8	-0.64551	0.7407	SAMD9
ENSG00000177409	7	92759368	92777682	19	7	-1.0931	0.86283	SAMD9L
ENSG00000188175	7	92817899	92855837	49	12	0.0022716	0.49909	HEPACAM2
ENSG00000004766	7	92861653	92988338	141	21	0.028471	0.48864	CCDC132
ENSG00000004948	7	93053799	93204042	294	22	-0.99531	0.84021	CALCR
ENSG00000127928	7	93220885	93540577	671	46	-0.7792	0.78207	GNGT1
ENSG00000105825	7	93514709	93520303	16	2	-0.89557	0.81476	TFPI2
ENSG00000127920	7	93551011	93557922	14	5	0.9788	0.16384	GNG11
ENSG00000105829	7	93592074	93633694	42	9	-0.69024	0.75498	BET1
ENSG00000164692	7	94023873	94060544	72	14	2.0562	0.01988	COL1A2
ENSG00000127995	7	94138531	94186331	76	9	1.3493	0.088625	CASD1
ENSG00000127990	7	94214542	94285521	82	7	0.76094	0.22335	SGCE
ENSG00000242265	7	94285637	94299007	10	3	-0.041511	0.51656	PEG10
ENSG00000158528	7	94536514	94925727	509	27	0.94335	0.17275	PPP1R9A
ENSG00000005421	7	94926988	95025673	160	28	0.01086	0.49567	PON1
ENSG00000105852	7	94989256	95025680	47	10	0.71638	0.23688	PON3
ENSG00000105854	7	95034175	95064510	73	10	0.88354	0.18847	PON2
ENSG00000005981	7	95107756	95169544	149	22	0.78404	0.21651	ASB4
ENSG00000269449	7	95171457	95173854	5	3	0.32307	0.37332	AC002451.1
ENSG00000004799	7	95212811	95225803	29	5	1.338	0.090442	PDK4
ENSG00000158560	7	95401866	95739634	655	63	1.2801	0.10025	DYNC1I1
ENSG00000004864	7	95749532	95951459	211	12	4.0552	2.5045e-05	SLC25A13
ENSG00000197851	7	96110938	96132835	27	7	0.40398	0.34312	C7orf76
ENSG00000127922	7	96110938	96339203	378	22	0.13995	0.44435	SHFM1
ENSG00000006377	7	96634860	96640351	4	2	1.5632	0.059001	DLX6
ENSG00000105880	7	96649704	96654409	7	4	0.49677	0.30968	DLX5
ENSG00000196636	7	96745902	96811075	90	7	-0.15174	0.5603	ACN9
ENSG00000006128	7	97361220	97369784	24	3	2.2752	0.011446	TAC1
ENSG00000070669	7	97481430	97501854	49	10	0.057098	0.47723	ASNS
ENSG00000135175	7	97613996	97620481	25	2	-0.033925	0.51353	OCM2
ENSG00000164715	7	97736197	97838945	215	18	0.1571	0.43758	LMTK2
ENSG00000180535	7	97840739	97842291	7	4	0.24524	0.40314	BHLHA15
ENSG00000205356	7	97843936	97881563	81	9	-0.022735	0.50907	TECPR1
ENSG00000164713	7	97881691	97937162	130	9	0.22881	0.40951	BRI3
ENSG00000006453	7	97920963	98030380	212	8	0.29922	0.38239	BAIAP2L1
ENSG00000106236	7	98246609	98259180	13	5	0.22885	0.40949	NPTX2
ENSG00000166448	7	98444111	98468394	35	5	1.0776	0.14061	TMEM130
ENSG00000196367	7	98475556	98610866	215	14	0.67256	0.25061	TRRAP
ENSG00000198742	7	98625061	98741723	155	26	1.3675	0.08574	SMURF1
ENSG00000185467	7	98771197	98805129	134	8	-0.904	0.817	KPNA7
ENSG00000241685	7	98923521	98985787	93	12	-0.13749	0.55468	ARPC1A
ENSG00000130429	7	98971872	98992424	34	6	0.2287	0.40955	ARPC1B
ENSG00000106244	7	98989671	99006452	17	3	0.12686	0.44953	PDAP1
ENSG00000106245	7	99006264	99017239	18	4	-0.11782	0.5469	BUD31
ENSG00000106246	7	99014362	99063787	76	8	-1.0858	0.86123	PTCD1
ENSG00000248919	7	99017372	99063820	67	6	-1.1579	0.87654	ATP5J2-PTCD1
ENSG00000160917	7	99036545	99054994	32	4	-1.0359	0.84987	CPSF4
ENSG00000241468	7	99046098	99063954	30	4	-0.81134	0.79141	ATP5J2
ENSG00000198556	7	99070464	99101273	30	9	-1.7917	0.96341	ZNF789
ENSG00000160908	7	99084142	99097947	15	5	-1.3907	0.91784	ZNF394
ENSG00000196652	7	99102274	99132323	35	7	-1.1844	0.88188	ZKSCAN5
ENSG00000221909	7	99143931	99156159	9	3	-1.4845	0.93116	FAM200A
ENSG00000197343	7	99156029	99174076	24	7	-2.5915	0.99522	ZNF655
ENSG00000272647	7	99156291	99205433	71	10	-2.6054	0.99541	GS1-259H13.10
ENSG00000197037	7	99214569	99230030	12	3	-1.9447	0.9741	ZSCAN25
ENSG00000106258	7	99245817	99277621	28	8	-0.90176	0.81641	CYP3A5
ENSG00000160870	7	99302660	99332819	58	3	-0.96447	0.83259	CYP3A7
ENSG00000160868	7	99354604	99381888	12	5	-0.95596	0.83045	CYP3A4
ENSG00000021461	7	99425636	99463718	72	7	-0.33319	0.63051	CYP3A43
ENSG00000146833	7	99474581	99517223	73	7	0.63318	0.26331	TRIM4
ENSG00000176402	7	99520892	99527243	16	3	0.13128	0.44778	GJC3
ENSG00000160862	7	99564343	99573780	9	5	2.2855	0.011142	AZGP1
ENSG00000106261	7	99613204	99639312	32	7	2.6445	0.0040907	ZKSCAN1
ENSG00000166529	7	99647390	99662661	12	2	0.67636	0.24941	ZSCAN21
ENSG00000166526	7	99661656	99680171	26	8	1.4123	0.078935	ZNF3
ENSG00000168090	7	99686577	99689823	3	1	0.37738	0.35295	COPS6
ENSG00000166508	7	99690351	99699563	13	3	-0.027255	0.51087	MCM7
ENSG00000221838	7	99699172	99707968	11	4	0.52219	0.30077	AP4M1
ENSG00000106290	7	99704693	99717464	12	4	0.057639	0.47702	TAF6
ENSG00000166997	7	99717236	99723134	5	3	1.7628	0.038967	CNPY4
ENSG00000214309	7	99724317	99726118	1	1	-0.44388	0.67144	MBLAC1
ENSG00000188186	7	99746530	99753567	5	2	1.4458	0.074118	LAMTOR4
ENSG00000146826	7	99752043	99756338	3	2	1.39	0.08227	C7orf43
ENSG00000197093	7	99756867	99766373	8	2	1.3465	0.089064	GAL3ST4
ENSG00000213420	7	99767229	99774995	7	3	1.4302	0.076333	GPC2
ENSG00000066923	7	99775186	99819111	74	8	0.67092	0.25114	STAG3
ENSG00000160844	7	99798283	99869855	100	11	0.67517	0.24978	GATS
ENSG00000213413	7	99815864	99819113	10	3	0.45943	0.32296	PVRIG
ENSG00000214300	7	99905325	99919819	3	1	1.7478	0.040251	SPDYE3
ENSG00000121716	7	99933737	99965356	36	4	2.2206	0.01319	PILRB
ENSG00000085514	7	99965153	99997719	33	4	2.3677	0.0089497	PILRA
ENSG00000078487	7	99998449	100026615	30	3	2.6134	0.0044819	ZCWPW1
ENSG00000146834	7	100026413	100031741	6	2	2.2729	0.011517	MEPCE
ENSG00000185955	7	100054238	100061894	4	2	2.6924	0.0035474	C7orf61
ENSG00000166925	7	100060982	100076902	16	3	2.3898	0.0084286	TSC22D4
ENSG00000166924	7	100081550	100092422	10	2	2.4629	0.0068917	NYAP1
ENSG00000106351	7	100136834	100165842	25	4	-0.40027	0.65552	AGFG2
ENSG00000205307	7	100169855	100171270	1	1	-0.035644	0.51422	SAP25
ENSG00000077454	7	100169855	100183776	19	4	0.80349	0.21085	LRCH4
ENSG00000106336	7	100181605	100198740	9	3	0.057834	0.47694	FBXO24
ENSG00000106333	7	100199800	100205798	1	1	0.86185	0.19439	PCOLCE
ENSG00000106330	7	100209725	100213007	4	1	1.3591	0.087055	MOSPD3
ENSG00000106327	7	100218039	100240402	25	5	1.242	0.10712	TFR2
ENSG00000077080	7	100240720	100254084	12	4	0.54228	0.29381	ACTL6B
ENSG00000172354	7	100271154	100276797	5	3	0.68081	0.248	GNB2
ENSG00000146830	7	100277130	100287071	18	6	0.97187	0.16556	GIGYF1
ENSG00000172336	7	100303676	100305118	2	1	0.64271	0.2602	POP7
ENSG00000130427	7	100318423	100321323	6	3	0.76237	0.22292	EPO
ENSG00000196411	7	100400187	100425121	56	10	0.30469	0.3803	EPHB4
ENSG00000146828	7	100424442	100464631	60	14	-0.42663	0.66518	SLC12A9
ENSG00000087077	7	100464760	100471076	11	5	0.6542	0.25649	TRIP6
ENSG00000087087	7	100472733	100486285	14	4	0.26108	0.39702	SRRT
ENSG00000087085	7	100487615	100494594	6	3	0.087352	0.4652	ACHE
ENSG00000169894	7	100547187	100611118	20	6	0.069615	0.47225	MUC3A
ENSG00000228273	7	100547257	100550424	8	3	0.82717	0.20407	MUC3A
ENSG00000205277	7	100612904	100662230	68	10	0.37407	0.35418	MUC12
ENSG00000169876	7	100663353	100702020	67	13	-1.3744	0.91533	MUC17
ENSG00000169871	7	100728720	100735017	15	5	-1.1082	0.8661	TRIM56
ENSG00000106366	7	100770370	100782547	31	9	0.75589	0.22486	SERPINE1
ENSG00000106367	7	100797678	100804877	24	4	0.19319	0.4234	AP1S1
ENSG00000167011	7	100813774	100823557	35	7	0.71746	0.23655	NAT16
ENSG00000106384	7	100838288	100844302	7	2	-0.59683	0.72469	MOGAT3
ENSG00000106397	7	100849258	100861701	19	5	-0.058764	0.52343	PLOD3
ENSG00000106400	7	100860949	100867471	15	4	-0.21951	0.58687	ZNHIT1
ENSG00000106404	7	100875373	100882101	13	5	-0.07516	0.52996	CLDN15
ENSG00000214253	7	100882739	100895597	33	3	-1.0388	0.85055	FIS1
ENSG00000128581	7	100956975	100965104	32	6	-0.81084	0.79127	RABL5
ENSG00000106436	7	101256605	101272576	35	9	-1.2502	0.89439	MYL10
ENSG00000257923	7	101458959	101927249	938	54	1.7342	0.041444	CUX1
ENSG00000160999	7	101928405	101962178	45	14	1.5352	0.062364	SH2B2
ENSG00000128563	7	102004319	102067123	97	8	0.40613	0.34232	PRKRIP1
ENSG00000160991	7	102073553	102097268	45	10	1.9503	0.025572	ORAI2
ENSG00000160993	7	102096685	102105323	22	6	1.0251	0.15267	ALKBH4
ENSG00000161036	7	102105376	102113615	36	6	0.54594	0.29255	LRWD1
ENSG00000005075	7	102113565	102119354	9	3	0.27295	0.39245	POLR2J
ENSG00000222011	7	102389418	102449672	69	12	-2.6896	0.99642	FAM185A
ENSG00000161040	7	102453308	102715286	293	19	-1.5732	0.94217	FBXL13
ENSG00000128606	7	102553438	102585396	36	6	-0.21031	0.58329	LRRC17
ENSG00000170632	7	102715328	102740205	19	6	-1.1487	0.87466	ARMC10
ENSG00000161048	7	102740223	102790007	45	6	0.15043	0.44021	NAPEPLD
ENSG00000105819	7	102937869	102969958	27	9	-0.38807	0.65102	PMPCB
ENSG00000105821	7	102952921	102985320	34	10	-0.74535	0.77197	DNAJC2
ENSG00000161057	7	102984701	103009842	29	6	0.15405	0.43878	PSMC2
ENSG00000170615	7	102993177	103086624	156	20	-1.0001	0.84137	SLC26A5
ENSG00000189056	7	103112231	103629963	1641	88	1.1498	0.12511	RELN
ENSG00000164815	7	103766788	103848495	196	15	-0.86279	0.80587	ORC5
ENSG00000187416	7	103969104	104549001	1338	88	0.89089	0.18649	LHFPL3
ENSG00000005483	7	104654626	104754808	112	8	-0.72286	0.76512	KMT2E
ENSG00000135250	7	104751151	105039755	434	14	-1.3086	0.90467	SRPK2
ENSG00000091127	7	105080108	105162714	203	23	-0.49935	0.69123	PUS7
ENSG00000135249	7	105172532	105208124	58	7	-1.2394	0.8924	RINT1
ENSG00000185055	7	105205567	105241322	60	12	-2.2056	0.9863	EFCAB10
ENSG00000146776	7	105245514	105517050	555	79	0.1282	0.44899	ATXN7L1
ENSG00000128536	7	105517242	105676877	420	62	-0.010028	0.504	CDHR3
ENSG00000008282	7	105730949	105753022	46	10	0.66281	0.25373	SYPL1
ENSG00000105835	7	105888731	105926772	76	11	-0.1506	0.55985	NAMPT
ENSG00000253276	7	106297211	106301442	7	3	-0.57466	0.71724	CCDC71L
ENSG00000105851	7	106505723	106547590	64	14	0.59507	0.2759	PIK3CG
ENSG00000005249	7	106685094	106802256	208	19	0.7144	0.23749	PRKAR2B
ENSG00000105856	7	106809406	106842974	47	5	2.7219	0.003245	HBP1
ENSG00000164597	7	106842000	107204959	607	14	2.7772	0.0027411	COG5
ENSG00000172209	7	107110463	107116098	5	2	2.7247	0.0032184	GPR22
ENSG00000105865	7	107203929	107218906	12	5	1.1739	0.12022	DUS4L
ENSG00000075790	7	107220422	107269615	60	8	0.64324	0.26003	BCAP29
ENSG00000091137	7	107301080	107358254	49	10	-1.2974	0.90275	SLC26A4
ENSG00000105879	7	107384142	107402112	27	4	-0.50875	0.69454	CBLL1
ENSG00000091138	7	107405912	107443670	51	14	0.54903	0.29149	SLC26A3
ENSG00000091140	7	107531415	107572175	60	5	1.7294	0.041868	DLD
ENSG00000091136	7	107564244	107643700	95	17	1.5461	0.061042	LAMB1
ENSG00000091128	7	107663993	107770801	169	17	0.48728	0.31303	LAMB4
ENSG00000091129	7	107788068	108097161	867	45	2.6268	0.0043102	NRCAM
ENSG00000135241	7	108110866	108210110	206	20	1.2771	0.10078	PNPLA8
ENSG00000177683	7	108194987	108210194	31	6	1.2568	0.10442	THAP5
ENSG00000128590	7	108210012	108215294	6	2	1.5332	0.062616	DNAJB9
ENSG00000269185	7	108540389	108540655	1	1	0.22075	0.41264	FLJ00325
ENSG00000184903	7	110303110	111202573	1392	64	1.6057	0.054173	IMMP2L
ENSG00000173114	7	110731062	110765510	53	7	1.118	0.13179	LRRN3
ENSG00000128512	7	111366166	111846466	807	95	-0.83452	0.79801	DOCK4
ENSG00000198839	7	111846643	111983151	189	18	0.78199	0.21711	ZNF277
ENSG00000006652	7	112063023	112121072	153	18	2.2725	0.011528	IFRD1
ENSG00000181016	7	112120908	112131117	23	6	1.2757	0.10103	LSMEM1
ENSG00000146802	7	112402437	112430647	31	5	0.27761	0.39065	TMEM168
ENSG00000164603	7	112459202	112579971	146	18	-0.2961	0.61642	C7orf60
ENSG00000164604	7	112718386	112727833	15	7	-0.041844	0.51669	GPR85
ENSG00000214194	7	112756773	112758668	5	2	-0.43719	0.66901	LINC00998
ENSG00000236294	7	113091127	113091457	1	1	0.30355	0.38074	TSRM
ENSG00000154415	7	113516832	113715975	294	10	0.43586	0.33147	PPP1R3A
ENSG00000128573	7	113726382	114333827	666	40	2.1011	0.017817	FOXP2
ENSG00000135272	7	114562209	114659256	119	23	3.1582	0.00079362	MDFIC
ENSG00000105967	7	115575202	115799950	433	30	-0.044214	0.51763	TFEC
ENSG00000135269	7	115850547	115898837	135	11	0.20831	0.41749	TES
ENSG00000105971	7	115927434	116148595	429	33	-0.33075	0.62958	CAV2
ENSG00000105974	7	116164839	116201233	72	11	1.8636	0.031187	CAV1
ENSG00000105976	7	116312444	116438440	146	25	1.9277	0.026947	MET
ENSG00000198898	7	116451124	116562103	155	17	-0.21982	0.58699	CAPZA2
ENSG00000004866	7	116593292	116870157	303	35	-1.1962	0.8842	ST7
ENSG00000214188	7	116593953	116738860	121	25	-1.1963	0.88421	ST7-OT4
ENSG00000228368	7	116605900	116607526	2	1	0.67294	0.25049	AC106873.4
ENSG00000105989	7	116916685	116963343	55	14	-0.58785	0.72168	WNT2
ENSG00000154438	7	117003276	117068177	67	10	-0.78722	0.78442	ASZ1
ENSG00000001626	7	117105838	117356025	340	21	0.26771	0.39446	CFTR
ENSG00000077063	7	117350705	117514193	267	33	2.0741	0.019034	CTTNBP2
ENSG00000128534	7	117824086	117832878	41	5	3.5746	0.00017536	NAA38
ENSG00000106013	7	117854727	117882785	77	10	3.1724	0.00075594	ANKRD7
ENSG00000184408	7	119913722	120390385	706	33	-2.0505	0.97984	KCND2
ENSG00000106025	7	120427376	120498456	81	10	1.227	0.10991	TSPAN12
ENSG00000071243	7	120590803	120617270	40	5	-0.30583	0.62013	ING3
ENSG00000106034	7	120628731	120937498	565	29	-1.788	0.96312	CPED1
ENSG00000002745	7	120965421	120981158	33	7	0.51114	0.30463	WNT16
ENSG00000196937	7	120988905	121036418	82	5	0.64502	0.25946	FAM3C
ENSG00000106278	7	121513143	121702090	369	28	1.4098	0.079301	PTPRZ1
ENSG00000008311	7	121715701	121784334	107	14	0.81082	0.20874	AASS
ENSG00000128610	7	121941448	121950745	6	1	1.1122	0.13303	FEZF1
ENSG00000081803	7	121958481	122526813	1070	50	2.0201	0.021686	CADPS2
ENSG00000235631	7	122341718	122343021	1	1	-1.4356	0.92445	RNF148
ENSG00000128519	7	122634759	122635754	1	1	-0.6552	0.74383	TAS2R16
ENSG00000081800	7	122753585	122840040	167	20	1.047	0.14754	SLC13A1
ENSG00000164675	7	123092454	123175131	86	13	-0.18279	0.57252	IQUB
ENSG00000128609	7	123177051	123198309	23	7	-1.6012	0.94533	NDUFA5
ENSG00000146809	7	123207064	123277951	100	16	0.10387	0.45864	ASB15
ENSG00000170807	7	123295861	123304344	16	4	-1.1941	0.88377	LMOD2
ENSG00000106299	7	123321989	123389121	123	10	-1.1682	0.87863	WASL
ENSG00000106302	7	123469037	123517532	61	14	-0.50291	0.69249	HYAL4
ENSG00000106304	7	123565286	123611468	88	14	-0.25385	0.6002	SPAM1
ENSG00000234224	7	123670973	123673523	1	1	0.43276	0.3326	TMEM229A
ENSG00000170775	7	124386051	124405681	33	7	0.31037	0.37814	GPR37
ENSG00000128513	7	124462440	124570037	263	7	1.4107	0.07917	POT1
ENSG00000179603	7	126078652	126893348	1749	50	2.7183	0.0032807	GRM8
ENSG00000048405	7	126986844	127071978	223	19	1.8575	0.031623	ZNF800
ENSG00000179562	7	127220672	127233665	28	7	1.9578	0.025125	GCC1
ENSG00000004059	7	127228399	127231759	6	2	1.9786	0.023933	ARF5
ENSG00000106328	7	127231463	127242198	12	4	2.0173	0.02183	FSCN3
ENSG00000106331	7	127250346	127255982	7	2	2.6198	0.0043995	PAX4
ENSG00000197157	7	127292234	127732661	526	26	1.581	0.056935	SND1
ENSG00000128594	7	127667124	127672160	4	2	2.2193	0.013233	LRRC4
ENSG00000174697	7	127881337	127897681	28	7	-1.666	0.95214	LEP
ENSG00000106344	7	127937738	127983962	72	8	0.29453	0.38418	RBM28
ENSG00000224940	7	127990379	128001739	13	4	1.8767	0.030278	PRRT4
ENSG00000106348	7	128032331	128050306	53	13	2.0724	0.019112	IMPDH1
ENSG00000135245	7	128095903	128098472	5	3	0.30086	0.38176	HILPDA
ENSG00000165055	7	128116783	128146656	75	16	1.39	0.082258	METTL2B
ENSG00000205085	7	128312342	128326929	47	7	-1.0419	0.85126	FAM71F2
ENSG00000135248	7	128349115	128371797	73	15	-1.5412	0.93837	FAM71F1
ENSG00000128595	7	128379346	128411861	69	6	2.7315	0.0031525	CALU
ENSG00000128617	7	128412545	128415844	10	3	2.9874	0.0014067	OPN1SW
ENSG00000128596	7	128430811	128462186	50	4	0.85493	0.19629	CCDC136
ENSG00000128591	7	128470431	128499328	49	8	1.231	0.10916	FLNC
ENSG00000128524	7	128502880	128505898	3	1	0.61927	0.26787	ATP6V1F
ENSG00000128604	7	128577666	128590089	30	9	1.496	0.067327	IRF5
ENSG00000064419	7	128594948	128695198	161	19	0.67398	0.25016	TNPO3
ENSG00000158457	7	128784712	128808671	60	6	2.3952	0.0083048	TSPAN33
ENSG00000128602	7	128828713	128853386	52	9	0.26344	0.3961	SMO
ENSG00000158467	7	128864864	129070052	331	20	1.5701	0.058198	AHCYL2
ENSG00000128578	7	129074274	129128240	85	9	1.4909	0.067997	STRIP2
ENSG00000240204	7	129142320	129152773	16	6	0.77576	0.21895	SMKR1
ENSG00000106459	7	129251555	129396922	286	22	1.3341	0.091086	NRF1
ENSG00000186591	7	129470572	129592789	348	11	0.46149	0.32223	UBE2H
ENSG00000091732	7	129658126	129691291	80	6	1.2098	0.11317	ZC3HC1
ENSG00000128607	7	129710350	129775560	130	13	1.4864	0.068591	KLHDC10
ENSG00000146842	7	129804555	129847610	59	10	1.484	0.068909	TMEM209
ENSG00000165120	7	129847700	129856683	14	4	0.57983	0.28102	SSMEM1
ENSG00000158516	7	129906667	129929638	37	6	0.68794	0.24575	CPA2
ENSG00000128510	7	129932974	129964020	75	11	-0.071756	0.5286	CPA4
ENSG00000158525	7	129984630	130008571	80	12	-1.8116	0.96498	CPA5
ENSG00000091704	7	130020180	130027955	13	3	-1.1358	0.87197	CPA1
ENSG00000106477	7	130033612	130082274	75	15	-1.3537	0.91209	CEP41
ENSG00000106484	7	130126012	130146133	33	7	-1.333	0.90874	MEST
ENSG00000158623	7	130146089	130353598	137	15	-1.5041	0.93372	COPG2
ENSG00000213265	7	130353488	130372268	32	8	-1.5227	0.93608	TSGA13
ENSG00000174595	7	130417401	130418888	4	2	0.25539	0.39921	KLF14
ENSG00000128585	7	130794855	131181395	735	77	1.8369	0.033116	MKLN1
ENSG00000128567	7	131185021	131242976	119	25	-0.96495	0.83271	PODXL
ENSG00000221866	7	131808091	132333447	1178	107	1.6367	0.050851	PLXNA4
ENSG00000183470	7	132333553	132413528	140	18	-0.54345	0.70659	AC009365.3
ENSG00000106554	7	132469629	132766848	420	16	1.9334	0.026596	CHCHD3
ENSG00000131558	7	132937829	133751342	1128	29	3.1683	0.00076663	EXOC4
ENSG00000155530	7	133812052	133949343	294	9	-0.38543	0.65004	LRGUK
ENSG00000205060	7	133974084	134001803	70	3	-0.46668	0.67963	SLC35B4
ENSG00000085662	7	134127102	134144036	20	6	-1.0863	0.86132	AKR1B1
ENSG00000198074	7	134212344	134226160	36	6	0.20585	0.41845	AKR1B10
ENSG00000227471	7	134233888	134264627	77	9	-0.58135	0.7195	AKR1B15
ENSG00000172331	7	134331560	134364565	93	6	1.1637	0.12228	BPGM
ENSG00000122786	7	134429003	134655479	485	44	2.5209	0.0058534	CALD1
ENSG00000146856	7	134671259	134832715	276	11	1.3252	0.092547	AGBL3
ENSG00000122783	7	134777115	134855547	160	8	1.3091	0.095257	C7orf49
ENSG00000146859	7	134832824	134850967	35	2	1.0162	0.15477	TMEM140
ENSG00000105875	7	134868590	134896316	70	4	1.8186	0.03449	WDR91
ENSG00000146857	7	134916731	134943244	34	4	0.7893	0.21497	STRA8
ENSG00000080802	7	135046547	135194875	199	24	1.4787	0.069612	CNOT4
ENSG00000155561	7	135242667	135333505	272	11	1.7247	0.042289	NUP205
ENSG00000243317	7	135347244	135378166	73	11	1.2297	0.10941	C7orf73
ENSG00000164707	7	135365985	135414006	116	15	0.83047	0.20314	SLC13A4
ENSG00000189320	7	135413096	135433594	47	9	0.27961	0.38989	FAM180A
ENSG00000105887	7	135611509	135662101	118	17	1.1974	0.11557	MTPN
ENSG00000236338	7	135611542	135613214	1	1	1.1494	0.12519	AC015987.2
ENSG00000181072	7	136553416	136705002	332	24	-1.2657	0.89719	CHRM2
ENSG00000105894	7	136912088	137028611	245	40	0.86469	0.19361	PTN
ENSG00000157680	7	137065783	137531838	664	51	1.7137	0.043291	DGKI
ENSG00000182158	7	137559725	137686813	210	31	0.66452	0.25318	CREB3L2
ENSG00000122787	7	137687070	137802732	205	24	0.35615	0.36086	AKR1D1
ENSG00000122779	7	138145079	138274738	143	17	1.3825	0.083413	TRIM24
ENSG00000157703	7	138279030	138386097	242	45	2.7053	0.0034121	SVOPL
ENSG00000105929	7	138391040	138484305	252	38	1.6274	0.051824	ATP6V0A4
ENSG00000214128	7	138482695	138522846	88	9	1.9857	0.023531	TMEM213
ENSG00000122778	7	138516126	138666064	323	29	0.78427	0.21644	KIAA1549
ENSG00000146858	7	138710452	138720775	31	3	0.060403	0.47592	ZC3HAV1L
ENSG00000105939	7	138728266	138794465	129	17	0.68613	0.24632	ZC3HAV1
ENSG00000105948	7	138818490	138876732	96	4	-1.096	0.86346	TTC26
ENSG00000157741	7	138915102	138992982	83	8	0.71561	0.23712	UBN2
ENSG00000164898	7	139024203	139031065	18	3	-1.0937	0.86296	C7orf55
ENSG00000146963	7	139025105	139108198	231	7	-0.71433	0.76249	C7orf55-LUC7L2
ENSG00000269955	7	139026106	139107345	227	7	-0.6957	0.75669	LUC7L2
ENSG00000188883	7	139137436	139168458	85	11	-1.7269	0.95791	KLRG2
ENSG00000236279	7	139208602	139229730	20	2	2.6545	0.0039713	CLEC2L
ENSG00000064393	7	139246316	139477577	319	32	0.17204	0.4317	HIPK2
ENSG00000059377	7	139476850	139720125	398	55	0.89028	0.18666	TBXAS1
ENSG00000059378	7	139723544	139763521	119	16	0.11476	0.45432	PARP12
ENSG00000006459	7	139784546	139876835	172	13	-0.097318	0.53876	KDM7A
ENSG00000157800	7	139993493	140104233	330	37	0.99242	0.1605	SLC37A3
ENSG00000146955	7	140103843	140126050	48	14	1.9591	0.025052	RAB19
ENSG00000133606	7	140152840	140179369	57	3	3.7107	0.00010336	MKRN1
ENSG00000146966	7	140218220	140373793	264	18	-1.2496	0.89427	DENND2A
ENSG00000133597	7	140372953	140396061	28	5	0.32416	0.37291	ADCK2
ENSG00000090266	7	140390577	140422590	37	4	-0.05646	0.52251	NDUFB2
ENSG00000157764	7	140419127	140624564	265	10	1.6221	0.052389	BRAF
ENSG00000090263	7	140705854	140715028	19	5	0.74922	0.22686	MRPS33
ENSG00000261115	7	140774032	141180180	720	70	0.35747	0.36037	TMEM178B
ENSG00000006530	7	141250989	141355044	117	7	0.10054	0.45996	AGK
ENSG00000257093	7	141356528	141401953	63	7	0.8752	0.19073	KIAA1147
ENSG00000214102	7	141408153	141431071	27	2	0.25968	0.39756	WEE2
ENSG00000106028	7	141438121	141487722	84	3	-1.3276	0.90784	SSBP1
ENSG00000127362	7	141463897	141464997	2	1	-2.0055	0.97755	TAS2R3
ENSG00000127366	7	141490017	141491166	1	1	-1.013	0.84448	TAS2R5
ENSG00000165076	7	141536086	141541287	25	2	-0.38448	0.64969	PRSS37
ENSG00000257335	7	141607613	141806547	247	36	-0.80969	0.79094	MGAM
ENSG00000258227	7	141627157	141646807	43	5	-0.90699	0.81779	CLEC5A
ENSG00000257743	7	141811549	141922124	231	33	-1.2771	0.89921	RP11-1220K2.2
ENSG00000258223	7	141951963	141957878	24	3	-0.32663	0.62802	PRSS58
ENSG00000270672	7	142374104	142375550	6	1	0.84927	0.19787	MTRNR2L6
ENSG00000204983	7	142457319	142460923	3	1	0.03588	0.48569	PRSS1
ENSG00000106123	7	142552792	142568847	31	6	1.339	0.090281	EPHB6
ENSG00000165125	7	142568956	142583507	44	3	-0.061772	0.52463	TRPV6
ENSG00000127412	7	142605267	142630905	60	7	0.66356	0.25349	TRPV5
ENSG00000165131	7	142636440	142637955	4	1	0.3286	0.37123	C7orf34
ENSG00000197993	7	142638201	142659768	36	5	1.2792	0.10041	KEL
ENSG00000225781	7	142749417	142750444	3	1	0.3071	0.37938	OR6V1
ENSG00000159763	7	142829170	142836839	2	1	1.9043	0.028433	PIP
ENSG00000197448	7	142941186	142967947	9	4	0.35427	0.36157	GSTK1
ENSG00000178826	7	142977050	142985141	3	2	1.3061	0.095757	TMEM139
ENSG00000106144	7	142985308	143004789	14	7	3.1417	0.00083998	CASP2
ENSG00000188037	7	143013219	143049176	76	13	0.31371	0.37687	CLCN1
ENSG00000159784	7	143050493	143059863	1	1	0.18518	0.42654	FAM131B
ENSG00000159840	7	143078173	143088204	20	7	0.64028	0.26099	ZYX
ENSG00000146904	7	143087382	143105985	35	11	0.14086	0.44399	EPHA1
ENSG00000221855	7	143174966	143175889	2	1	-0.14522	0.55773	TAS2R41
ENSG00000170379	7	143318043	143427502	5	2	-0.1047	0.54169	FAM115C
ENSG00000198420	7	143548468	143599291	19	4	-1.1225	0.86918	FAM115A
ENSG00000221910	7	143632259	143633372	2	1	0.58623	0.27886	OR2F2
ENSG00000221836	7	143747461	143748473	1	1	-0.20552	0.58142	OR2A5
ENSG00000221933	7	143771275	143772288	2	1	1.2875	0.098951	OR2A25
ENSG00000221858	7	143792141	143793186	1	1	0.41213	0.34012	OR2A12
ENSG00000221989	7	143806607	143807657	1	1	0.96807	0.1665	OR2A2
ENSG00000050327	7	144052381	144077725	6	1	2.2446	0.012397	ARHGEF5
ENSG00000106410	7	144094333	144107320	29	3	0.20217	0.41989	NOBOX
ENSG00000196511	7	144149034	144533488	792	49	0.72848	0.23316	TPK1
ENSG00000174469	7	145813453	148118090	6297	259	1.6455	0.049937	CNTNAP2
ENSG00000170279	7	148287657	148312952	45	9	0.48165	0.31503	C7orf33
ENSG00000055130	7	148395006	148498128	172	16	-0.56796	0.71497	CUL1
ENSG00000106462	7	148504475	148581413	108	15	-0.47529	0.68271	EZH2
ENSG00000155660	7	148700154	148725733	50	3	-0.392	0.65247	PDIA4
ENSG00000197362	7	148766735	148787874	29	7	-0.75089	0.77364	ZNF786
ENSG00000204947	7	148799876	148823438	36	4	0.36633	0.35706	ZNF425
ENSG00000197024	7	148823508	148880116	116	11	-0.10738	0.54276	ZNF398
ENSG00000170265	7	148892577	148923339	82	12	0.45499	0.32456	ZNF282
ENSG00000170260	7	148936742	148952700	35	9	0.12953	0.44847	ZNF212
ENSG00000204946	7	148959262	148994393	99	16	0.57196	0.28367	ZNF783
ENSG00000196453	7	149128454	149158214	35	6	1.7484	0.0402	ZNF777
ENSG00000181220	7	149169885	149194908	29	4	-0.37151	0.64487	ZNF746
ENSG00000133619	7	149411872	149431664	36	4	0.50038	0.30841	KRBA1
ENSG00000181444	7	149461271	149470568	13	3	0.35678	0.36063	ZNF467
ENSG00000106479	7	149535456	149564568	36	7	0.93796	0.17413	ZNF862
ENSG00000171130	7	149570057	149577784	30	4	-0.021194	0.50845	ATP6V0E2
ENSG00000106526	7	149941005	150020814	95	9	0.012643	0.49496	ACTR3C
ENSG00000127399	7	150019728	150035239	31	2	0.035509	0.48584	LRRC61
ENSG00000188707	7	150026938	150029808	3	1	-0.028325	0.5113	ZBED6CL
ENSG00000106538	7	150035408	150038763	5	1	0.025034	0.49001	RARRES2
ENSG00000214022	7	150065278	150071133	10	2	-0.35613	0.63913	REPIN1
ENSG00000196456	7	150065879	150109558	59	9	-0.091658	0.53652	ZNF775
ENSG00000171115	7	150147718	150176480	24	4	-0.72786	0.76665	GIMAP8
ENSG00000179144	7	150211918	150218161	19	5	-0.60257	0.7266	GIMAP7
ENSG00000133574	7	150264365	150271041	14	3	-0.57575	0.71761	GIMAP4
ENSG00000133561	7	150322463	150329473	14	4	-0.48651	0.6867	GIMAP6
ENSG00000106560	7	150382785	150390729	13	4	-0.65899	0.74505	GIMAP2
ENSG00000213203	7	150413645	150421372	16	5	0.019009	0.49242	GIMAP1
ENSG00000196329	7	150419341	150447121	62	8	-0.73495	0.76882	GIMAP5
ENSG00000106565	7	150488373	150498448	23	5	0.081487	0.46753	TMEM176B
ENSG00000002933	7	150497491	150502208	17	4	0.085885	0.46578	TMEM176A
ENSG00000002726	7	150521715	150558592	134	12	0.52378	0.30022	AOC1
ENSG00000055118	7	150642049	150675403	61	11	2.025	0.021434	KCNH2
ENSG00000164867	7	150688083	150711676	33	8	3.1294	0.00087586	NOS3
ENSG00000181652	7	150709297	150721586	14	7	1.2698	0.10208	ATG9B
ENSG00000197150	7	150725510	150744869	33	6	0.42487	0.33547	ABCB8
ENSG00000213199	7	150745379	150749843	6	3	-0.99263	0.83956	ASIC3
ENSG00000164885	7	150750899	150755617	9	4	0.61299	0.26994	CDK5
ENSG00000164889	7	150754297	150773614	44	10	-0.52641	0.7007	SLC4A2
ENSG00000164896	7	150773711	150777953	3	2	0.37671	0.35319	FASTK
ENSG00000164897	7	150778167	150780633	3	2	0.4681	0.31986	TMUB1
ENSG00000133612	7	150782918	150841523	114	17	-0.22326	0.58833	AGAP3
ENSG00000164900	7	150845676	150871832	42	8	2.4556	0.0070332	GBX1
ENSG00000146926	7	150872785	150884919	27	6	2.4249	0.0076554	ASB10
ENSG00000033050	7	150904923	150924316	57	8	0.51214	0.30427	ABCF2
ENSG00000033100	7	150929575	150935908	11	2	1.1152	0.13237	CHPF2
ENSG00000082014	7	150935850	150974982	83	14	1.4805	0.069372	SMARCD3
ENSG00000013374	7	151038785	151075535	106	18	0.54585	0.29258	NUB1
ENSG00000187260	7	151072995	151107813	88	23	1.3632	0.08641	WDR86
ENSG00000127377	7	151125921	151137899	20	5	0.76887	0.22099	CRYGN
ENSG00000106615	7	151163098	151217206	68	7	0.38892	0.34867	RHEB
ENSG00000106617	7	151253197	151574210	740	101	1.3369	0.090621	PRKAG2
ENSG00000106648	7	151653464	151717019	157	20	0.11773	0.45314	GALNTL5
ENSG00000178234	7	151722759	151819425	87	5	0.34483	0.36511	GALNT11
ENSG00000055609	7	151832010	152133090	203	7	-0.099615	0.53968	KMT2C
ENSG00000196584	7	152341864	152373250	78	12	-0.77768	0.78162	XRCC2
ENSG00000133627	7	152456834	152552463	116	13	1.297	0.097314	ACTR3B
ENSG00000130226	7	153584182	154685995	2444	223	1.2614	0.10358	DPP6
ENSG00000214106	7	154720208	154741618	38	4	0.063616	0.47464	PAXIP1-AS2
ENSG00000157212	7	154735397	154794794	93	6	0.20821	0.41753	PAXIP1
ENSG00000220575	7	154858777	154863267	12	3	1.4447	0.074278	HTR5A-AS1
ENSG00000157219	7	154862034	154877459	39	5	-0.64531	0.74064	HTR5A
ENSG00000217825	7	154988273	154990165	17	5	1.5421	0.061524	AC099552.4
ENSG00000186480	7	155089486	155101945	32	7	0.55634	0.28899	INSIG1
ENSG00000204960	7	155149680	155160629	57	6	-0.30354	0.61926	BLACE
ENSG00000218672	7	155174771	155189051	71	14	2.0986	0.017927	AC008060.7
ENSG00000164778	7	155250824	155257526	22	7	2.2787	0.011344	EN2
ENSG00000146910	7	155266901	155326557	104	29	2.5715	0.0050626	CNPY1
ENSG00000216895	7	155403925	155437899	65	8	0.15274	0.4393	AC009403.2
ENSG00000184863	7	155437145	155574179	292	9	0.40105	0.34419	RBM33
ENSG00000164690	7	155592680	155604967	4	1	0.3868	0.34945	SHH
ENSG00000204876	7	155755326	155759037	2	1	1.1296	0.12932	AC021218.2
ENSG00000244291	7	156431057	156433348	3	1	1.7573	0.039435	C7orf13
ENSG00000105982	7	156432975	156469824	63	8	2.0057	0.022442	RNF32
ENSG00000105983	7	156461646	156685924	617	25	-0.63098	0.73597	LMBR1
ENSG00000146909	7	156742417	156765876	106	10	-1.733	0.95845	NOM1
ENSG00000130675	7	156786745	156803345	34	12	-0.67575	0.7504	MNX1
ENSG00000269446	7	156902674	156903764	1	1	-0.99151	0.83928	AC006967.1
ENSG00000009335	7	156931607	157062066	329	13	-0.71951	0.76409	UBE3C
ENSG00000105993	7	157128075	157210133	200	16	-0.75803	0.77578	DNAJB6
ENSG00000236669	7	157318477	157320019	3	2	-0.70918	0.76089	AC006372.1
ENSG00000155093	7	157331750	158380480	2703	201	2.1195	0.017026	PTPRN2
ENSG00000222012	7	157406715	157411457	8	2	0.89342	0.18582	AC005481.5
ENSG00000146918	7	158424003	158497520	157	11	1.653	0.049166	NCAPG2
ENSG00000117868	7	158523686	158622944	327	13	-1.5707	0.94187	ESYT2
ENSG00000126870	7	158649269	158749438	267	17	0.53924	0.29486	WDR60
ENSG00000106018	7	158820866	158937649	315	19	3.0213	0.0012584	VIPR2
ENSG00000172748	8	182137	197342	25	6	-0.47926	0.68412	ZNF596
ENSG00000147364	8	356428	421225	237	26	-0.75888	0.77604	FBXO25
ENSG00000180190	8	439803	495781	202	23	1.0028	0.15799	TDRP
ENSG00000104714	8	564746	688106	535	30	-1.0134	0.84457	ERICH1
ENSG00000198010	8	1449532	1656642	680	37	-1.2744	0.89874	DLGAP2
ENSG00000182372	8	1703944	1734738	80	8	3.35	0.00040404	CLN8
ENSG00000104728	8	1772142	1906807	444	74	0.049872	0.48011	ARHGEF10
ENSG00000176595	8	1922044	1955102	123	16	0.11312	0.45497	KBTBD11
ENSG00000036448	8	1993155	2113475	780	61	0.58137	0.2805	MYOM2
ENSG00000183117	8	2792875	4852494	11995	516	2.6436	0.0041013	CSMD1
ENSG00000147316	8	6264113	6501144	929	62	-1.4026	0.91964	MCPH1
ENSG00000091879	8	6357172	6420930	302	24	-0.044196	0.51763	ANGPT2
ENSG00000155189	8	6565878	6617184	131	14	0.088373	0.46479	AGPAT5
ENSG00000164825	8	6728097	6735544	56	5	0.57264	0.28345	DEFB1
ENSG00000164822	8	6782215	6783598	3	2	0.95952	0.16865	DEFA6
ENSG00000164821	8	6793344	6795860	11	4	-0.86504	0.80649	DEFA4
ENSG00000164816	8	6912831	6914256	6	2	-0.29008	0.61412	DEFA5
ENSG00000182319	8	8175258	8244008	186	25	1.7413	0.040819	SGK223
ENSG00000253958	8	8559448	8561616	13	2	1.1503	0.12501	CLDN23
ENSG00000147324	8	8640864	8751155	386	26	1.9331	0.026612	MFHAS1
ENSG00000104626	8	8859657	8974256	332	23	1.6403	0.05047	ERI1
ENSG00000173281	8	8993765	9009084	32	6	-0.4077	0.65825	PPP1R3B
ENSG00000253426	8	9009252	9025646	17	2	-0.29357	0.61546	RP11-10A14.4
ENSG00000173273	8	9413424	9639856	644	16	1.5794	0.05712	TNKS
ENSG00000175806	8	9911778	10286401	1273	61	3.3304	0.00043358	MSRA
ENSG00000184647	8	10383056	10411676	132	16	1.0749	0.14121	PRSS55
ENSG00000183638	8	10463859	10569697	188	30	3.1203	0.0009033	RP1L1
ENSG00000171060	8	10530147	10558103	17	5	2.3201	0.010167	C8orf74
ENSG00000171056	8	10581278	10697357	493	21	2.3866	0.0085029	SOX7
ENSG00000258724	8	10582909	10697357	488	21	2.3929	0.0083578	SOX7
ENSG00000254093	8	10622473	10697394	361	17	2.176	0.014778	PINX1
ENSG00000171044	8	10753555	11058875	810	32	1.3569	0.087403	XKR6
ENSG00000215346	8	10983980	10987745	11	3	0.85227	0.19703	AF131215.5
ENSG00000104643	8	11141925	11185646	76	7	2.7153	0.0033112	MTMR9
ENSG00000177710	8	11188397	11189717	6	2	-0.69918	0.75778	SLC35G5
ENSG00000184608	8	11225911	11296167	185	22	0.92461	0.17758	C8orf12
ENSG00000154319	8	11278972	11332224	207	23	-0.045897	0.5183	FAM167A
ENSG00000136573	8	11351510	11422113	204	22	0.71675	0.23676	BLK
ENSG00000136574	8	11534468	11617511	184	30	0.5419	0.29395	GATA4
ENSG00000255394	8	11618896	11620309	9	3	1.7697	0.038391	C8orf49
ENSG00000154328	8	11627148	11644855	78	13	1.4393	0.075036	NEIL2
ENSG00000079459	8	11653082	11696818	195	22	1.172	0.1206	FDFT1
ENSG00000255046	8	11655437	11660077	27	8	1.8754	0.030366	RP11-297N6.4
ENSG00000164733	8	11700033	11726957	115	14	0.10054	0.45996	CTSB
ENSG00000205884	8	11831446	11832108	2	1	1.9451	0.025884	DEFB136
ENSG00000205883	8	11839830	11842099	8	2	-0.13443	0.55347	DEFB135
ENSG00000205882	8	11850692	11853821	11	3	1.5604	0.059334	DEFB134
ENSG00000255098	8	11870545	11873043	2	1	0.95372	0.17011	RP11-481A20.11
ENSG00000154359	8	12579403	12613582	73	7	-0.062957	0.5251	LONRF1
ENSG00000250305	8	12803151	12889012	445	32	0.91277	0.18068	KIAA1456
ENSG00000164741	8	12940870	13373167	1873	68	0.78648	0.21579	DLC1
ENSG00000164743	8	13424352	13425796	1	1	0.25691	0.39862	C8orf48
ENSG00000185053	8	13947373	15095848	4856	156	1.388	0.082575	SGCZ
ENSG00000104723	8	15274724	15624158	1216	63	-0.21586	0.58545	TUSC3
ENSG00000038945	8	15965387	16424999	1243	53	-1.2943	0.90222	MSR1
ENSG00000078579	8	16849678	16859690	40	9	-0.78762	0.78454	FGF20
ENSG00000155970	8	16884747	16980153	245	27	0.9969	0.15941	MICU3
ENSG00000104219	8	17013538	17082308	171	26	-0.43103	0.66678	ZDHHC2
ENSG00000198791	8	17086737	17104387	33	7	-0.1764	0.57001	CNOT7
ENSG00000155975	8	17104080	17159936	163	22	-0.45318	0.67479	VPS37A
ENSG00000003987	8	17155539	17271037	418	33	0.6924	0.24434	MTMR7
ENSG00000003989	8	17354597	17428082	264	43	1.6951	0.045031	SLC7A2
ENSG00000104213	8	17433942	17501580	389	41	1.2583	0.10413	PDGFRL
ENSG00000129422	8	17501304	17658426	674	53	0.72836	0.2332	MTUS1
ENSG00000104760	8	17721889	17767874	273	14	-1.2077	0.88641	FGL1
ENSG00000078674	8	17780349	17885478	367	18	-1.5894	0.94401	PCM1
ENSG00000104763	8	17913934	17942494	145	13	1.4776	0.069757	ASAH1
ENSG00000171428	8	18027986	18081198	223	26	1.0872	0.13846	NAT1
ENSG00000156006	8	18248755	18258728	33	7	0.70216	0.24129	NAT2
ENSG00000156011	8	18384811	18942240	2162	129	0.2893	0.38617	PSD3
ENSG00000104611	8	19171128	19253729	190	29	0.93739	0.17428	SH2D4A
ENSG00000147408	8	19261672	19615540	1147	71	-0.70523	0.75967	CSGALNACT1
ENSG00000104613	8	19674651	19709594	74	13	0.3498	0.36324	INTS10
ENSG00000175445	8	19759228	19824769	202	15	0.059541	0.47626	LPL
ENSG00000036565	8	20002366	20040717	124	16	-0.54827	0.70825	SLC18A1
ENSG00000147416	8	20054878	20084330	43	10	-0.58529	0.72083	ATP6V1B2
ENSG00000061337	8	20103676	20161474	159	36	2.1292	0.016618	LZTS1
ENSG00000168546	8	21547915	21669869	128	32	0.83093	0.20301	GFRA2
ENSG00000147443	8	21766384	21771371	4	2	0.77877	0.21806	DOK2
ENSG00000130227	8	21777180	21864096	139	9	0.44324	0.3288	XPO7
ENSG00000158806	8	21881636	21894408	19	7	0.79919	0.21209	NPM2
ENSG00000158815	8	21899909	21906320	5	3	0.83717	0.20125	FGF17
ENSG00000158856	8	21906506	21940038	90	9	0.075942	0.46973	DMTN
ENSG00000158863	8	21946670	21962409	30	6	0.32456	0.37276	FAM160B2
ENSG00000173566	8	21964383	21966932	5	2	1.8358	0.033193	NUDT18
ENSG00000168453	8	21971928	21990897	43	8	0.19396	0.4231	HR
ENSG00000168476	8	21995533	21999464	4	1	-0.64033	0.73902	REEP4
ENSG00000168481	8	22004338	22014597	12	2	0.23873	0.40566	LGI3
ENSG00000168484	8	22014426	22021992	7	3	0.1712	0.43203	SFTPC
ENSG00000168487	8	22022249	22069839	86	13	0.72621	0.23386	BMP1
ENSG00000168490	8	22077222	22089854	21	8	-0.83053	0.79688	PHYHIP
ENSG00000168495	8	22102617	22112113	22	5	-0.25139	0.59924	POLR3D
ENSG00000197181	8	22132810	22215076	173	11	-1.0998	0.86429	PIWIL2
ENSG00000104635	8	22224762	22291642	190	16	0.802	0.21128	SLC39A14
ENSG00000120910	8	22298332	22398652	158	9	-0.27237	0.60733	PPP3CC
ENSG00000120896	8	22402499	22433301	17	6	-0.49713	0.69045	SORBS3
ENSG00000120913	8	22435792	22455538	29	7	-0.13402	0.5533	PDLIM2
ENSG00000248235	8	22446787	22459597	18	4	0.1532	0.43912	AC037459.4
ENSG00000241852	8	22457114	22461663	4	1	-1.6119	0.94651	C8orf58
ENSG00000158941	8	22462145	22479027	49	5	-0.31864	0.625	CCAR2
ENSG00000147439	8	22477931	22526661	97	11	-1.9974	0.97711	BIN3
ENSG00000179388	8	22545172	22550815	2	1	1.7033	0.04426	EGR3
ENSG00000134020	8	22570769	22857513	667	83	2.713	0.0033342	PEBP4
ENSG00000008853	8	22844930	22877712	58	13	2.0973	0.017983	RHOBTB2
ENSG00000120889	8	22877646	22926692	92	18	2.6964	0.0035049	TNFRSF10B
ENSG00000173535	8	22941868	22974950	93	14	1.3738	0.08475	TNFRSF10C
ENSG00000173530	8	22993101	23021543	49	8	1.4429	0.074519	TNFRSF10D
ENSG00000104689	8	23047965	23082639	87	13	0.055902	0.47771	TNFRSF10A
ENSG00000147457	8	23101150	23119512	52	11	0.41758	0.33813	CHMP7
ENSG00000104679	8	23127633	23153792	85	15	2.3832	0.0085819	R3HCC1
ENSG00000134013	8	23154702	23282841	484	36	-0.15683	0.56231	LOXL2
ENSG00000197217	8	23243296	23315208	181	21	-0.93046	0.82393	ENTPD4
ENSG00000147454	8	23386318	23432976	212	20	0.75553	0.22496	SLC25A37
ENSG00000268085	8	23412287	23420651	33	7	-0.50755	0.69412	AC051642.1
ENSG00000215298	8	23430157	23432974	10	3	0.37363	0.35434	FP15737
ENSG00000167034	8	23536206	23540440	4	2	-1.2529	0.89488	NKX3-1
ENSG00000180053	8	23559964	23564111	11	3	-0.76544	0.77799	NKX2-6
ENSG00000159167	8	23699428	23712320	23	5	-0.079387	0.53164	STC1
ENSG00000042980	8	24151553	24216531	177	8	-2.1456	0.98405	ADAM28
ENSG00000134028	8	24241798	24263526	26	6	-0.68937	0.75471	ADAMDEC1
ENSG00000069206	8	24298443	24384483	178	19	-1.3125	0.90532	ADAM7
ENSG00000104722	8	24770525	24776607	3	1	0.011317	0.49549	NEFM
ENSG00000147459	8	25042238	25275598	446	46	1.2861	0.09921	DOCK5
ENSG00000147437	8	25276776	25282170	3	1	0.53892	0.29497	GNRH1
ENSG00000104756	8	25285366	25315992	60	3	0.38447	0.35031	KCTD9
ENSG00000184661	8	25316513	25365436	94	5	-0.34956	0.63666	CDCA2
ENSG00000221818	8	25699246	25902913	481	70	0.076543	0.46949	EBF2
ENSG00000221914	8	26149007	26230196	153	23	0.55649	0.28894	PPP2R2A
ENSG00000104765	8	26240414	26363152	398	54	0.55479	0.28952	BNIP3L
ENSG00000240694	8	26362202	26371608	15	5	0.47391	0.31778	PNMA2
ENSG00000092964	8	26371791	26515694	516	27	0.62207	0.26695	DPYSL2
ENSG00000120907	8	26605667	26724790	407	48	0.59308	0.27656	ADRA1A
ENSG00000253903	8	26943694	26944766	5	3	1.4353	0.0756	RP11-521M14.2
ENSG00000015592	8	27092840	27115937	69	11	0.24946	0.4015	STMN4
ENSG00000104228	8	27142404	27168836	38	7	0.76025	0.22355	TRIM35
ENSG00000120899	8	27168999	27316903	339	20	0.56469	0.28614	PTK2B
ENSG00000120903	8	27317279	27337400	58	10	1.4334	0.075874	CHRNA2
ENSG00000120915	8	27348296	27403081	123	7	1.3494	0.088609	EPHX2
ENSG00000120885	8	27454434	27472548	22	4	3.1535	0.00080676	CLU
ENSG00000168077	8	27491385	27534293	141	11	0.86023	0.19483	SCARA3
ENSG00000147419	8	27590835	27630170	126	9	1.169	0.12121	CCDC25
ENSG00000171320	8	27629466	27670157	121	7	0.46377	0.32141	ESCO2
ENSG00000168078	8	27667137	27695612	130	4	0.41295	0.33982	PBK
ENSG00000168079	8	27727399	27850244	418	42	-1.5196	0.9357	SCARA5
ENSG00000189233	8	27879481	27941388	129	24	-0.39662	0.65418	NUGGC
ENSG00000134014	8	27947190	28048673	193	13	-0.76065	0.77657	ELP3
ENSG00000168081	8	28174503	28200872	82	5	3.0612	0.0011024	PNOC
ENSG00000186918	8	28203102	28260218	37	4	0.7993	0.21206	ZNF395
ENSG00000214050	8	28205804	28347835	112	16	0.82648	0.20426	FBXO16
ENSG00000104290	8	28351729	28431775	107	3	-0.55455	0.7104	FZD3
ENSG00000012232	8	28457986	28613116	195	25	0.58516	0.27922	EXTL3
ENSG00000104299	8	28625178	28747759	163	15	0.078767	0.46861	INTS9
ENSG00000147421	8	28747911	28922281	168	16	0.83306	0.20241	HMBOX1
ENSG00000197892	8	28924796	29120641	310	26	1.0105	0.15613	KIF13B
ENSG00000120875	8	29190581	29208185	37	6	-0.15262	0.56065	DUSP4
ENSG00000133872	8	29920528	29940723	27	4	1.5613	0.059232	TMEM66
ENSG00000104660	8	29952914	30034724	125	11	1.4142	0.078648	LEPROTL1
ENSG00000177669	8	29989340	30002202	23	3	0.99839	0.15905	MBOAT4
ENSG00000104671	8	30013813	30041156	34	5	1.1271	0.12985	DCTN6
ENSG00000157110	8	30241944	30429778	283	17	-0.13784	0.55482	RBPMS
ENSG00000197265	8	30435835	30515768	140	15	0.97311	0.16525	GTF2E2
ENSG00000253457	8	30496117	30503581	10	3	0.60535	0.27247	SMIM18
ENSG00000104687	8	30535583	30585443	103	11	0.86109	0.1946	GSR
ENSG00000104695	8	30631973	30671830	82	10	-0.32709	0.6282	PPP2CB
ENSG00000133863	8	30689060	30748122	106	10	-0.21938	0.58682	TEX15
ENSG00000172733	8	30853321	30891231	44	9	1.7004	0.044525	PURG
ENSG00000165392	8	30891317	31031285	226	23	0.38379	0.35057	WRN
ENSG00000157168	8	31496902	32622548	2915	124	2.0243	0.021472	NRG1
ENSG00000172728	8	33228342	33330940	253	15	-0.072669	0.52897	FUT10
ENSG00000129696	8	33330904	33371119	109	9	0.71331	0.23783	TTI2
ENSG00000198042	8	33342268	33358778	43	7	0.83652	0.20143	MAK16
ENSG00000133874	8	33405273	33424643	41	5	-2.4374	0.9926	RNF122
ENSG00000133878	8	33448856	33457624	13	3	-1.123	0.86929	DUSP26
ENSG00000156687	8	35092975	35654068	752	40	2.1835	0.014501	UNC5D
ENSG00000215262	8	36641842	36793646	184	15	3.1871	0.00071851	KCNU1
ENSG00000183779	8	37553269	37557537	2	1	1.7381	0.041098	ZNF703
ENSG00000147475	8	37594117	37616619	1	1	-1.1355	0.87191	ERLIN2
ENSG00000147471	8	37620111	37637283	5	3	0.20439	0.41902	PROSC
ENSG00000020181	8	37641709	37702414	44	12	0.63577	0.26246	GPR124
ENSG00000104221	8	37700786	37707422	5	1	-0.59815	0.72513	BRF2
ENSG00000156675	8	37716136	37756985	15	7	-0.97243	0.83458	RAB11FIP1
ENSG00000169154	8	37791799	37797647	6	2	-0.91536	0.82	GOT1L1
ENSG00000188778	8	37820516	37824483	4	1	-0.62239	0.73316	ADRB3
ENSG00000187840	8	37887859	37917883	24	4	1.5604	0.059337	EIF4EBP1
ENSG00000129691	8	37962760	38001594	21	7	1.1744	0.12011	ASH2L
ENSG00000147465	8	38001167	38008783	5	2	0.49462	0.31044	STAR
ENSG00000175324	8	38020839	38034248	14	4	0.93506	0.17488	LSM1
ENSG00000156735	8	38034051	38070819	45	3	0.59159	0.27706	BAG4
ENSG00000085788	8	38082736	38133076	35	5	0.93956	0.17372	DDHD2
ENSG00000147535	8	38120648	38126761	3	1	0.76616	0.22179	PPAPDC1B
ENSG00000147548	8	38127215	38239790	112	8	0.58675	0.27868	WHSC1L1
ENSG00000165046	8	38243725	38267045	23	3	0.41388	0.33948	LETM2
ENSG00000077782	8	38268656	38326352	59	12	0.062984	0.47489	FGFR1
ENSG00000196166	8	38368352	38386180	38	4	0.1718	0.4318	C8orf86
ENSG00000147526	8	38585704	38710546	177	20	-0.38069	0.64828	TACC1
ENSG00000169499	8	38758753	38831428	122	28	-0.87403	0.80895	PLEKHA2
ENSG00000169495	8	38831683	38846181	27	4	1.2286	0.10962	HTRA4
ENSG00000169490	8	38846327	38854343	13	3	1.1838	0.11824	TM2D2
ENSG00000168615	8	38854388	38962663	176	16	0.68293	0.24733	ADAM9
ENSG00000197140	8	38964509	39142430	316	12	0.053585	0.47863	ADAM32
ENSG00000168619	8	39442008	39587583	199	22	-0.24677	0.59746	ADAM18
ENSG00000104755	8	39601254	39695808	160	17	0.80792	0.20957	ADAM2
ENSG00000131203	8	39759794	39785963	36	6	-1.7091	0.95628	IDO1
ENSG00000188676	8	39792133	39873910	305	26	-1.9829	0.97631	IDO2
ENSG00000176907	8	40010989	40012821	2	1	0.57477	0.28273	C8orf4
ENSG00000165061	8	40388109	40755352	900	63	-0.63524	0.73736	ZMAT4
ENSG00000104332	8	41119481	41167016	85	9	0.9255	0.17735	SFRP1
ENSG00000147533	8	41347915	41368499	54	10	0.28712	0.38701	GOLGA7
ENSG00000147536	8	41386725	41402565	31	9	2.0205	0.021664	GINS4
ENSG00000158669	8	41434706	41482520	98	10	1.6717	0.047295	AGPAT6
ENSG00000165066	8	41502697	41508855	16	6	0.058594	0.47664	NKX6-3
ENSG00000029534	8	41510739	41754280	516	50	0.1375	0.44532	ANK1
ENSG00000083168	8	41786997	41909508	121	10	2.2009	0.01387	KAT6A
ENSG00000070718	8	42010464	42029191	23	5	1.5196	0.064304	AP3M2
ENSG00000104368	8	42032236	42065242	39	6	2.1022	0.017768	PLAT
ENSG00000104365	8	42128820	42189973	85	8	2.0193	0.021727	IKBKB
ENSG00000070501	8	42195972	42229326	46	6	1.2327	0.10884	POLB
ENSG00000104371	8	42231586	42234750	6	2	0.89562	0.18523	DKK4
ENSG00000078668	8	42249142	42263415	13	3	0.43236	0.33274	VDAC3
ENSG00000168575	8	42273993	42397069	165	23	1.2849	0.09941	SLC20A2
ENSG00000176209	8	42396298	42409603	33	5	1.7394	0.040986	SMIM19
ENSG00000147432	8	42552519	42592550	103	5	-0.34085	0.63339	CHRNB3
ENSG00000147434	8	42607763	42651535	69	7	-0.67479	0.7501	CHRNA6
ENSG00000131931	8	42691817	42698468	7	2	-0.19684	0.57803	THAP1
ENSG00000120925	8	42704780	42752433	52	7	0.46305	0.32166	RNF170
ENSG00000168172	8	42752075	42885682	204	9	0.17314	0.43127	HOOK3
ENSG00000254673	8	42873567	42932477	71	8	0.11277	0.45511	RP11-598P20.5
ENSG00000168522	8	42889337	42940931	64	8	0.1003	0.46005	FNTA
ENSG00000185900	8	42948658	42978577	35	6	0.55872	0.28818	POMK
ENSG00000165102	8	42995556	43057998	47	9	0.66254	0.25381	HGSNAT
ENSG00000164808	8	48173167	48648868	196	29	1.1845	0.11811	SPIDR
ENSG00000253729	8	48685669	48872743	103	12	0.58616	0.27888	PRKDC
ENSG00000104738	8	48872745	48890720	9	3	-0.62167	0.73292	MCM4
ENSG00000169139	8	48920960	48977268	28	8	0.89173	0.18627	UBE2V2
ENSG00000034239	8	49623348	49647870	37	10	2.1696	0.015017	EFCAB1
ENSG00000019549	8	49830249	49834299	1	1	-0.54298	0.70643	SNAI2
ENSG00000168333	8	49966870	49988649	24	5	-0.59639	0.72454	C8orf22
ENSG00000253206	8	50448945	50466973	20	2	0.57329	0.28322	RP11-738G5.2
ENSG00000147481	8	50822349	51706678	2140	51	-0.6743	0.74994	SNTG1
ENSG00000147485	8	52232138	52722005	1233	52	-0.9923	0.83948	PXDNL
ENSG00000168300	8	52730140	52811735	258	11	0.86428	0.19372	PCMTD1
ENSG00000232941	8	52730143	52730969	1	1	1.3624	0.086529	AC090186.1
ENSG00000147488	8	53023399	53373519	592	53	2.6799	0.0036826	ST18
ENSG00000196711	8	53446597	53478067	37	6	1.2847	0.099446	FAM150A
ENSG00000023287	8	53535016	53658403	91	18	1.9815	0.023766	RB1CC1
ENSG00000183729	8	53850991	53853677	9	4	1.0455	0.1479	NPBWR1
ENSG00000082556	8	54138284	54164257	119	10	-1.3653	0.91393	OPRK1
ENSG00000047249	8	54628117	54756118	110	5	-0.16775	0.56661	ATP6V1H
ENSG00000147509	8	54764368	54871863	90	15	-1.4898	0.93187	RGS20
ENSG00000187735	8	54879112	54935089	80	5	-0.18298	0.57259	TCEA1
ENSG00000120992	8	54958938	55014577	85	5	-0.48459	0.68602	LYPLA1
ENSG00000137547	8	55047770	55060461	23	3	-0.6673	0.74771	MRPL15
ENSG00000164736	8	55370495	55373448	4	2	-1.3925	0.91811	SOX17
ENSG00000104237	8	55528627	55543394	11	2	0.047698	0.48098	RP1
ENSG00000206579	8	56014949	56454613	915	64	-0.055356	0.52207	XKR4
ENSG00000253976	8	56047763	56054918	18	5	0.66343	0.25353	RP11-386G21.1
ENSG00000253857	8	56074043	56077287	4	2	1.3909	0.082121	RP11-386G21.2
ENSG00000167904	8	56608983	56685966	145	14	0.55101	0.29081	TMEM68
ENSG00000137574	8	56685701	56738007	115	9	1.1348	0.12823	TGS1
ENSG00000254087	8	56792372	56923940	334	28	1.2096	0.11322	LYN
ENSG00000008988	8	56979854	56987069	19	3	-0.36572	0.64271	RPS20
ENSG00000172680	8	57025501	57026541	1	1	-0.95245	0.82957	MOS
ENSG00000181690	8	57073463	57123883	72	9	-0.038208	0.51524	PLAG1
ENSG00000170791	8	57124245	57131357	3	2	1.3671	0.085801	CHCHD7
ENSG00000170786	8	57212569	57233335	35	9	0.21357	0.41544	SDR16C5
ENSG00000181195	8	57349233	57359293	25	5	0.033436	0.48666	PENK
ENSG00000104331	8	57870492	57906403	59	6	0.16625	0.43398	IMPAD1
ENSG00000169122	8	58907068	59116838	404	42	-0.025941	0.51035	FAM110B
ENSG00000215114	8	59323823	59364060	79	12	0.12012	0.45219	UBXN2B
ENSG00000167910	8	59402737	59412795	24	5	-0.34804	0.6361	CYP7A1
ENSG00000137575	8	59465483	59495419	65	6	-0.49609	0.69008	SDCBP
ENSG00000035681	8	59496063	59572403	152	15	-0.62516	0.73407	NSMAF
ENSG00000198846	8	59717977	60031767	586	54	2.1478	0.015863	TOX
ENSG00000178538	8	61099906	61193971	291	24	-0.17381	0.56899	CA8
ENSG00000104388	8	61429416	61536186	183	10	0.23383	0.40756	RAB2A
ENSG00000171316	8	61591337	61779465	269	12	-0.81531	0.79255	CHD7
ENSG00000177182	8	61969717	62414204	988	57	1.1184	0.13169	CLVS1
ENSG00000198363	8	62413116	62627155	425	35	0.5309	0.29774	ASPH
ENSG00000185942	8	63161150	63912211	1832	59	1.0648	0.14348	NKAIN3
ENSG00000137563	8	63927638	63951730	86	10	0.10016	0.46011	GGH
ENSG00000137561	8	63961112	63998612	83	12	-0.3684	0.64371	TTPA
ENSG00000185728	8	64081112	64125346	48	9	0.5373	0.29553	YTHDF3
ENSG00000180828	8	65492814	65496181	3	1	1.1176	0.13186	BHLHE22
ENSG00000172817	8	65500320	65711318	322	20	0.62172	0.26706	CYP7B1
ENSG00000104442	8	66514694	66546442	53	10	2.5287	0.0057241	ARMC1
ENSG00000066855	8	66556969	66683496	238	20	2.5993	0.0046704	MTFR1
ENSG00000205268	8	66629745	66754557	233	18	1.7867	0.036993	PDE7A
ENSG00000147570	8	66933795	67012751	179	25	1.0931	0.13716	DNAJC5B
ENSG00000147573	8	67039131	67087720	80	8	0.72119	0.2354	TRIM55
ENSG00000147571	8	67088620	67090960	2	1	-0.0012744	0.50051	CRH
ENSG00000179041	8	67341263	67342966	1	1	1.0479	0.14734	RRS1
ENSG00000147576	8	67342420	67383836	112	15	1.209	0.11334	ADHFE1
ENSG00000169085	8	67372238	67430759	109	19	1.0198	0.15392	C8orf46
ENSG00000185697	8	67474410	67526482	50	3	-1.3906	0.91783	MYBL1
ENSG00000175073	8	67540722	67579452	38	4	-0.21191	0.58391	VCPIP1
ENSG00000270024	8	67579831	67772707	256	9	-0.13518	0.55377	C8orf44-SGK3
ENSG00000213865	8	67579850	67597799	15	4	-0.65146	0.74263	C8orf44
ENSG00000104205	8	67624653	67774257	206	8	-0.064088	0.52555	SGK3
ENSG00000178460	8	67782984	67834283	51	7	-0.045249	0.51805	MCMDC2
ENSG00000261787	8	67858736	67874825	10	3	-0.076104	0.53033	TCF24
ENSG00000178125	8	67876334	67968839	77	6	-0.4214	0.66327	PPP1R42
ENSG00000121022	8	67955314	67996018	42	4	-1.199	0.88473	COPS5
ENSG00000104218	8	67974661	68108498	114	9	-0.71685	0.76327	CSPP1
ENSG00000066777	8	68085747	68255912	145	18	0.44654	0.3276	ARFGEF1
ENSG00000165078	8	68334360	68658620	554	49	1.6802	0.04646	CPA6
ENSG00000046889	8	68864353	69149265	729	65	0.1299	0.44832	PREX2
ENSG00000248801	8	69215703	69243726	43	8	-1.9159	0.97231	RP11-664D7.4
ENSG00000165084	8	69242957	69731257	1074	77	0.15893	0.43686	C8orf34
ENSG00000137573	8	70378859	70573150	327	57	1.4606	0.072064	SULF1
ENSG00000137571	8	70579282	70747299	332	34	-0.39589	0.65391	SLCO5A1
ENSG00000147596	8	70963886	70983928	48	11	0.70484	0.24046	PRDM14
ENSG00000140396	8	71021997	71316040	380	15	2.2689	0.011636	NCOA2
ENSG00000067167	8	71485677	71520622	59	9	0.66866	0.25186	TRAM1
ENSG00000213002	8	71485681	71486671	2	1	0.62717	0.26527	AC120194.1
ENSG00000246366	8	71520812	71575514	122	14	0.48928	0.31232	RP11-382J12.1
ENSG00000147592	8	71547553	71581409	85	10	0.61531	0.26917	LACTB2
ENSG00000221947	8	71581600	71702606	319	11	0.58812	0.27823	XKR9
ENSG00000104313	8	72109668	72274467	296	38	0.26596	0.39513	EYA1
ENSG00000253379	8	72315675	72504260	316	27	2.2644	0.011775	RP11-1102P16.1
ENSG00000235531	8	72740402	73030628	940	63	-0.7142	0.76245	RP11-383H13.1
ENSG00000178860	8	72753784	72756703	6	3	-0.78952	0.7851	MSC
ENSG00000104321	8	72932152	72987852	208	18	0.40828	0.34153	TRPA1
ENSG00000182674	8	73449626	73850584	911	58	1.7619	0.039047	KCNB2
ENSG00000147601	8	73921099	73960357	57	7	1.1089	0.13373	TERF1
ENSG00000164764	8	73976775	74036323	152	15	0.09236	0.46321	SBSPON
ENSG00000147604	8	74202506	74208024	8	4	1.5708	0.058109	RPL7
ENSG00000121039	8	74206847	74237516	50	10	1.6439	0.050094	RDH10
ENSG00000040341	8	74332604	74659943	768	34	2.0897	0.018321	STAU2
ENSG00000258677	8	74600926	74791089	277	18	2.6318	0.0042466	RP11-463D19.2
ENSG00000104343	8	74692332	74791145	102	14	2.4911	0.0063667	UBE2W
ENSG00000154582	8	74851404	74884522	76	10	1.3224	0.093011	TCEB1
ENSG00000175606	8	74884672	74895018	30	4	0.041161	0.48358	TMEM70
ENSG00000154589	8	74903587	74941322	79	12	-0.60823	0.72848	LY96
ENSG00000104369	8	75146935	75233563	116	18	-0.55248	0.70969	JPH1
ENSG00000104381	8	75233365	75401107	292	22	-1.3437	0.91047	GDAP1
ENSG00000254349	8	75512010	75735548	435	32	-0.23421	0.59259	RP11-758M4.1
ENSG00000137558	8	75736772	75767264	66	10	0.65879	0.25502	PI15
ENSG00000121005	8	75896750	75946793	139	17	0.017792	0.4929	CRISPLD1
ENSG00000164749	8	76320149	76479078	484	31	2.0285	0.021257	HNF4G
ENSG00000091656	8	77593454	77779521	319	27	0.16361	0.43502	ZFHX4
ENSG00000164751	8	77892494	77913280	35	8	-1.0483	0.85275	PEX2
ENSG00000171033	8	79428374	79517502	152	15	0.21484	0.41495	PKIA
ENSG00000104427	8	79578282	79632000	86	10	-0.49448	0.68952	ZC2HC1A
ENSG00000104432	8	79587978	79717758	220	19	0.35503	0.36128	IL7
ENSG00000104435	8	80523049	80578410	132	19	1.2915	0.09826	STMN2
ENSG00000164683	8	80676245	80680098	3	1	0.2578	0.39828	HEY1
ENSG00000147586	8	80830952	80942524	96	10	2.551	0.0053714	MRPS28
ENSG00000076554	8	80870571	81143467	550	28	0.93188	0.1757	TPD52
ENSG00000205189	8	81397854	81438500	63	10	-1.0243	0.84716	ZBTB10
ENSG00000164684	8	81540686	81787016	258	14	-0.31551	0.62381	ZNF704
ENSG00000076641	8	81880045	82024303	229	37	0.73601	0.23086	PAG1
ENSG00000164687	8	82192598	82197012	2	1	-0.27515	0.6084	FABP5
ENSG00000147588	8	82352561	82359758	11	3	-0.087819	0.53499	PMP2
ENSG00000205186	8	82370576	82373814	6	3	0.10693	0.45742	FABP9
ENSG00000170323	8	82390654	82395498	11	2	-0.066511	0.52651	FABP4
ENSG00000197416	8	82437216	82443613	26	5	1.9933	0.023115	FABP12
ENSG00000133731	8	82570196	82598928	64	14	0.40138	0.34407	IMPA1
ENSG00000253598	8	82605842	82608409	6	2	-0.53219	0.7027	SLC10A5
ENSG00000104231	8	82613569	82645138	106	10	-0.40567	0.65751	ZFAND1
ENSG00000164695	8	82644669	82671750	54	12	0.17194	0.43174	CHMP4C
ENSG00000104497	8	82711816	82755101	136	11	2.0363	0.020861	SNX16
ENSG00000184672	8	85095022	85834079	1409	43	1.2583	0.10415	RALYL
ENSG00000133739	8	86019382	86058311	36	6	-1.4477	0.92615	LRRCC1
ENSG00000133740	8	86089460	86129387	45	4	-1.6219	0.94758	E2F5
ENSG00000176731	8	86126311	86132650	8	2	-0.28039	0.61041	C8orf59
ENSG00000185015	8	86132816	86196302	69	7	-0.74359	0.77144	CA13
ENSG00000258256	8	86134675	86157946	22	4	-0.66481	0.74691	RP11-219B4.5
ENSG00000257962	8	86158524	86162077	8	3	-1.3296	0.90817	RP11-219B4.6
ENSG00000133742	8	86239837	86291243	65	12	0.061944	0.4753	CA1
ENSG00000164879	8	86285665	86361269	96	12	1.0015	0.15829	CA3
ENSG00000104267	8	86376081	86393722	18	5	0.79849	0.21229	CA2
ENSG00000147614	8	86999552	87166457	323	21	0.33263	0.36971	ATP6V0D2
ENSG00000147613	8	87060602	87100850	63	9	0.49008	0.31204	PSKH2
ENSG00000164893	8	87226281	87333375	202	18	-0.048163	0.51921	SLC7A13
ENSG00000123124	8	87354967	87490649	256	15	0.92505	0.17747	WWP1
ENSG00000176623	8	87480486	87526586	90	8	0.89714	0.18482	RMDN1
ENSG00000085719	8	87497059	87573726	171	17	0.49794	0.30926	CPNE3
ENSG00000170289	8	87566205	87755903	432	43	1.4455	0.074164	CNGB3
ENSG00000176571	8	87878670	88627447	1631	61	0.0063503	0.49747	CNBD1
ENSG00000176566	8	88882973	88886296	4	2	0.80214	0.21124	DCAF4L2
ENSG00000156103	8	89044237	89340254	517	40	0.69801	0.24258	MMP16
ENSG00000104312	8	90769975	90803291	61	7	-0.39158	0.65232	RIPK2
ENSG00000164823	8	90914087	90940116	36	8	-0.2448	0.5967	OSGIN2
ENSG00000104320	8	90945564	91015456	139	9	-0.76035	0.77648	NBN
ENSG00000104325	8	91013633	91064320	91	8	-0.21863	0.58653	DECR1
ENSG00000104327	8	91070836	91107703	33	6	-0.80446	0.78943	CALB1
ENSG00000180694	8	91634223	91803860	261	11	-1.7186	0.95716	TMEM64
ENSG00000123119	8	91803778	91971636	271	10	-1.0271	0.84782	NECAB1
ENSG00000253250	8	91970865	91997485	37	6	-0.7416	0.77083	C8orf88
ENSG00000155099	8	92006024	92053292	71	10	-1.0844	0.8609	TMEM55A
ENSG00000155100	8	92082424	92099323	17	4	-0.98012	0.83649	OTUD6B
ENSG00000214954	8	92114060	92231464	235	13	0.58865	0.27805	LRRC69
ENSG00000147606	8	92221722	92410378	294	26	0.41208	0.34014	SLC26A7
ENSG00000079102	8	92967203	93115514	135	4	2.7819	0.0027021	RUNX1T1
ENSG00000205133	8	93895758	94029901	222	28	-1.1445	0.87379	TRIQK
ENSG00000254318	8	94146324	94179079	67	13	-0.031642	0.51262	C8orf87
ENSG00000268080	8	94241867	94242388	1	1	-1.1136	0.86727	AC016885.1
ENSG00000188343	8	94710789	94743755	28	8	-0.039472	0.51574	FAM92A1
ENSG00000183808	8	94741584	94753245	9	4	1.2859	0.099235	RBM12B
ENSG00000164953	8	94767072	94831462	33	6	1.4176	0.078161	TMEM67
ENSG00000164951	8	94870035	94938294	132	10	0.59597	0.2756	PDP1
ENSG00000079112	8	95139399	95229531	162	23	-1.3547	0.91224	CDH17
ENSG00000164949	8	95261481	95274578	27	5	-2.5829	0.9951	GEM
ENSG00000197275	8	95384188	95487337	252	14	-0.79524	0.78676	RAD54B
ENSG00000265817	8	95390605	95449180	123	15	-0.87545	0.80933	FSBP
ENSG00000164944	8	95499921	95565757	236	19	-0.66347	0.74649	KIAA1429
ENSG00000212997	8	95558771	95560630	8	3	-0.90668	0.81771	AC023632.1
ENSG00000104413	8	95653302	95719694	181	12	1.129	0.12946	ESRP1
ENSG00000156162	8	95731931	95806064	206	18	0.44231	0.32913	DPY19L4
ENSG00000164941	8	95825539	95893974	180	17	0.7331	0.23175	INTS8
ENSG00000175305	8	95891998	95908906	40	9	0.56994	0.28436	CCNE2
ENSG00000156170	8	95907995	96128683	522	26	1.5761	0.057505	NDUFAF6
ENSG00000164938	8	95938200	95961639	47	7	0.16346	0.43508	TP53INP1
ENSG00000175895	8	96146032	96168912	58	7	0.63115	0.26397	PLEKHF2
ENSG00000156172	8	96257147	96281429	106	15	1.9148	0.027756	C8orf37
ENSG00000156466	8	97154562	97173020	24	6	0.66325	0.25359	GDF6
ENSG00000156467	8	97238148	97247862	12	2	-1.9579	0.97488	UQCRB
ENSG00000156469	8	97251626	97273838	24	5	0.012402	0.49505	MTERFD1
ENSG00000156471	8	97273943	97349223	72	10	-0.78997	0.78523	PTDSS1
ENSG00000169439	8	97505579	97624000	236	39	-0.23573	0.59318	SDC2
ENSG00000104324	8	97657455	98161882	617	43	-1.4506	0.92656	CPQ
ENSG00000180543	8	98285717	98290176	1	1	-0.3186	0.62499	TSPYL5
ENSG00000147649	8	98656407	98740998	115	10	-0.20322	0.58052	MTDH
ENSG00000104341	8	98787285	98865241	279	11	0.68976	0.24517	LAPTM4B
ENSG00000132561	8	98881068	99048944	341	36	0.4674	0.32011	MATN2
ENSG00000156482	8	99037079	99058697	38	9	0.62934	0.26456	RPL30
ENSG00000177459	8	99076539	99105838	26	8	1.858	0.031584	C8orf47
ENSG00000132541	8	99114572	99129469	39	8	0.26637	0.39498	HRSP12
ENSG00000104356	8	99129525	99172062	129	17	-0.5417	0.70599	POP1
ENSG00000104361	8	99202061	99306621	153	27	-0.031959	0.51275	NIPAL2
ENSG00000104375	8	99413631	99955055	562	32	-0.043339	0.51728	STK3
ENSG00000156486	8	99439250	99445076	1	1	1.0772	0.14069	KCNS2
ENSG00000164920	8	99956631	99964332	3	1	1.391	0.082119	OSR2
ENSG00000132549	8	100025494	100889808	1237	20	-0.31529	0.62373	VPS13B
ENSG00000164919	8	100885428	100906290	40	5	-0.092462	0.53683	COX6C
ENSG00000132554	8	100973164	101143496	217	21	2.0354	0.020904	RGS22
ENSG00000156509	8	101145588	101158028	15	3	1.6939	0.045145	FBXO43
ENSG00000147669	8	101162812	101166230	3	2	1.661	0.048359	POLR2K
ENSG00000104450	8	101170134	101271506	147	11	1.3483	0.088789	SPAG1
ENSG00000034677	8	101269288	101348446	114	7	0.87955	0.18955	RNF19A
ENSG00000186106	8	101521980	101572012	103	13	0.6171	0.26859	ANKRD46
ENSG00000174226	8	101585116	101675643	283	25	0.70231	0.24124	SNX31
ENSG00000070756	8	101698044	101735037	42	5	0.19454	0.42288	PABPC1
ENSG00000164924	8	101928753	101965616	72	8	1.4381	0.075206	YWHAZ
ENSG00000120963	8	102190106	102218421	32	5	0.071848	0.47136	ZNF706
ENSG00000083307	8	102504660	102681954	349	33	1.8365	0.033139	GRHL2
ENSG00000104490	8	102698771	103137135	1024	63	1.8874	0.029553	NCALD
ENSG00000048392	8	103216730	103251346	92	12	1.2053	0.11405	RRM2B
ENSG00000104517	8	103265240	103425069	323	27	2.2303	0.012864	UBR5
ENSG00000253633	8	103540968	103550896	42	7	0.69678	0.24297	KB-1980E6.3
ENSG00000155087	8	103563800	103573245	29	5	1.3098	0.095136	ODF1
ENSG00000155090	8	103661007	103668130	13	5	1.5323	0.062726	KLF10
ENSG00000155096	8	103838585	103906092	157	14	-0.42154	0.66332	AZIN1
ENSG00000253320	8	103876528	103990104	263	25	0.17249	0.43153	KB-1507C5.2
ENSG00000155097	8	104033291	104085279	102	14	0.25659	0.39875	ATP6V1C1
ENSG00000236939	8	104145191	104153703	23	7	-0.50825	0.69436	C8orf56
ENSG00000164929	8	104152938	104242533	268	30	-0.54279	0.70636	BAALC
ENSG00000164930	8	104310661	104345094	93	12	-0.031867	0.51271	FZD6
ENSG00000164932	8	104383743	104395225	35	7	0.31507	0.37635	CTHRC1
ENSG00000164933	8	104410863	104427417	47	6	-0.3113	0.62221	SLC25A32
ENSG00000164934	8	104426942	104455681	60	7	-0.25008	0.59874	DCAF13
ENSG00000176406	8	104512976	105268322	1996	27	0.77984	0.21774	RIMS2
ENSG00000147647	8	105342552	105479281	331	36	0.78825	0.21528	DPYS
ENSG00000164935	8	105351315	105368917	40	9	-0.25906	0.60221	DCSTAMP
ENSG00000147650	8	105501459	105601252	124	13	-0.24112	0.59527	LRP12
ENSG00000253350	8	105602961	106431488	1711	102	2.8927	0.0019099	RP11-127H5.1
ENSG00000169946	8	106330920	106816760	817	76	0.51652	0.30275	ZFPM2
ENSG00000164830	8	107282473	107764922	1096	50	0.22652	0.4104	OXR1
ENSG00000174429	8	107771711	107782473	20	5	0.075947	0.46973	ABRA
ENSG00000154188	8	108261721	108510283	673	48	1.358	0.087231	ANGPT1
ENSG00000147655	8	108911544	109095913	339	32	1.7912	0.036629	RSPO2
ENSG00000104408	8	109213445	109447562	622	22	0.41006	0.34088	EIF3E
ENSG00000104412	8	109455830	109499145	114	9	0.29624	0.38353	EMC2
ENSG00000164841	8	109619079	109799844	413	30	0.80981	0.20902	TMEM74
ENSG00000174417	8	110098850	110131813	77	11	-0.51474	0.69663	TRHR
ENSG00000120526	8	110253148	110346614	129	15	0.52031	0.30142	NUDCD1
ENSG00000120533	8	110346553	110358182	13	4	-0.015288	0.5061	ENY2
ENSG00000205038	8	110374706	110542559	314	15	0.097224	0.46127	PKHD1L1
ENSG00000147654	8	110551940	110578225	35	10	-1.3745	0.91536	EBAG9
ENSG00000147642	8	110586207	110704020	220	22	-0.22567	0.58927	SYBU
ENSG00000248050	8	110656344	110660313	10	4	1.147	0.12569	RP11-422N16.3
ENSG00000164794	8	110975874	110988076	16	4	0.71056	0.23868	KCNV1
ENSG00000164796	8	113235157	114449328	2380	60	0.97821	0.16398	CSMD3
ENSG00000253207	8	114612539	114629187	22	5	0.6031	0.27322	RP11-67H2.1
ENSG00000104447	8	116420724	116821899	406	18	2.1281	0.016665	TRPS1
ENSG00000147677	8	117654369	117779164	195	17	1.1929	0.11646	EIF3H
ENSG00000147679	8	117778742	117861702	167	24	0.41171	0.34028	UTP23
ENSG00000164754	8	117858174	117887105	57	6	-0.37339	0.64557	RAD21
ENSG00000205002	8	117950438	117956726	6	2	0.32872	0.37118	AARD
ENSG00000164756	8	117962512	118188953	338	22	0.0091946	0.49633	SLC30A8
ENSG00000164758	8	118532952	118552501	39	9	1.8767	0.030277	MED30
ENSG00000182197	8	118806729	119124092	607	45	1.9737	0.02421	EXT1
ENSG00000177570	8	119201698	119634234	879	67	-1.0661	0.85682	SAMD12
