## Supplementary Tables for "Uncovering the multivariate genetic architecture of frailty with genomic structural equation modelling" (part 9 of 23)

### Sheet: Table S30 (continued)
Table S30: Results from the MAGMA gene-based analysis for Factor 6 (Disability)
ENSG00000225885	8	119294378	119412844	279	22	-0.63993	0.73889	AC023590.1
ENSG00000164761	8	119935796	119964439	95	14	-0.75273	0.77419	TNFRSF11B
ENSG00000184374	8	120007691	120118821	423	24	-0.30752	0.62078	COLEC10
ENSG00000147676	8	120177273	120257913	196	23	0.28461	0.38797	MAL2
ENSG00000136999	8	120428546	120436593	43	3	-0.24382	0.59632	NOV
ENSG00000136960	8	120569326	120685693	201	26	0.14303	0.44313	ENPP2
ENSG00000064313	8	120743015	120845103	186	16	-0.48568	0.6864	TAF2
ENSG00000136982	8	120846216	120868250	69	11	-0.55111	0.70922	DSCC1
ENSG00000155792	8	120885957	121063152	576	25	0.58276	0.28003	DEPTOR
ENSG00000187955	8	121072019	121384275	609	47	1.0777	0.14059	COL14A1
ENSG00000172172	8	121393000	121457642	67	12	-0.78982	0.78518	MRPL13
ENSG00000172167	8	121457640	121554373	144	11	-0.9512	0.82925	MTBP
ENSG00000172164	8	121547985	121825513	627	40	1.9325	0.026647	SNTB1
ENSG00000170961	8	122624356	122653630	53	6	-1.5694	0.94172	HAS2
ENSG00000178764	8	123793633	123986750	278	58	-0.022282	0.50889	ZHX2
ENSG00000136986	8	124025404	124054663	59	11	0.52247	0.30067	DERL1
ENSG00000156787	8	124054208	124164393	206	26	0.031862	0.48729	TBC1D31
ENSG00000147689	8	124191200	124222314	57	6	-1.5475	0.93913	FAM83A
ENSG00000189376	8	124232196	124253638	3	2	-0.73024	0.76738	C8orf76
ENSG00000259305	8	124238431	124279627	13	7	-0.89977	0.81588	ZHX1-C8ORF76
ENSG00000165156	8	124260696	124287781	7	4	-0.80581	0.78982	ZHX1
ENSG00000156802	8	124332090	124428590	84	23	-0.83634	0.79852	ATAD2
ENSG00000156795	8	124428965	124479470	231	8	-1.4592	0.92774	WDYHV1
ENSG00000156804	8	124510129	124553446	96	22	0.8115	0.20854	FBXO32
ENSG00000175946	8	124657767	124665190	33	6	-0.67908	0.75146	KLHL38
ENSG00000104537	8	124693034	124749647	124	19	0.069838	0.47216	ANXA13
ENSG00000176853	8	124780696	124827692	88	10	-1.0955	0.86336	FAM91A1
ENSG00000214814	8	124864227	125132302	373	28	1.1617	0.12269	FER1L6
ENSG00000164983	8	125324231	125384933	108	11	0.42886	0.33401	TMEM65
ENSG00000183665	8	125463048	125474391	19	5	-0.39946	0.65522	TRMT12
ENSG00000170881	8	125486979	125500155	20	6	-0.39399	0.65321	RNF139
ENSG00000147687	8	125500726	125551699	95	14	-0.6943	0.75625	TATDN1
ENSG00000147684	8	125551344	125580751	101	17	-1.1436	0.87359	NDUFB9
ENSG00000170873	8	125563031	125740730	453	52	-1.7573	0.96056	MTSS1
ENSG00000180938	8	125985540	125991631	5	1	-1.2687	0.89772	ZNF572
ENSG00000104549	8	126010739	126034525	56	9	-1.2109	0.88703	SQLE
ENSG00000164961	8	126036502	126104082	221	9	-1.3626	0.9135	KIAA0196
ENSG00000156831	8	126103921	126379362	450	40	-0.40589	0.65759	NSMCE2
ENSG00000173334	8	126442563	126450647	7	3	-0.36814	0.64361	TRIB1
ENSG00000168672	8	127564687	127570638	2	1	0.91805	0.1793	FAM84B
ENSG00000212993	8	128426535	128432311	24	4	0.58493	0.2793	POU5F1B
ENSG00000136997	8	128747680	128753674	8	3	0.027198	0.48915	MYC
ENSG00000256655	8	128959126	128960591	2	1	-0.0021626	0.50086	TMEM75
ENSG00000147697	8	130760442	130799134	91	15	-0.024237	0.50967	GSDMC
ENSG00000153310	8	130851839	131029375	264	26	-0.51456	0.69657	FAM49B
ENSG00000153317	8	131064353	131455906	1073	34	0.84662	0.1986	ASAP1
ENSG00000155897	8	131792547	132054672	745	54	0.22581	0.41067	ADCY8
ENSG00000132294	8	132916335	133025889	233	20	0.34955	0.36334	EFR3A
ENSG00000253117	8	133036467	133071627	102	11	0.1663	0.43396	OC90
ENSG00000258417	8	133036467	133097902	127	15	0.1149	0.45426	OC90
ENSG00000132297	8	133073733	133123406	131	23	-0.18958	0.57518	HHLA1
ENSG00000184156	8	133133108	133493200	931	76	0.24777	0.40216	KCNQ3
ENSG00000129295	8	133584320	133687838	111	12	1.117	0.132	LRRC6
ENSG00000165071	8	133697253	133772958	220	14	1.2975	0.097227	TMEM71
ENSG00000129292	8	133787618	133861052	97	10	0.74102	0.22934	PHF20L1
ENSG00000042832	8	133879203	134147147	693	44	1.6684	0.04762	TG
ENSG00000155926	8	134048973	134115298	214	17	1.6706	0.047404	SLA
ENSG00000104415	8	134203282	134242587	74	18	2.0138	0.022014	WISP1
ENSG00000104419	8	134249414	134314265	170	29	0.70338	0.24091	NDRG1
ENSG00000008513	8	134467091	134584183	314	56	-1.1962	0.88419	ST3GAL1
ENSG00000066827	8	135490031	135725292	638	39	0.22903	0.40942	ZFAT
ENSG00000131773	8	136469700	136668965	342	20	0.67596	0.24953	KHDRBS3
ENSG00000147724	8	139142266	139509065	921	91	-1.4729	0.92961	FAM135B
ENSG00000169436	8	139600478	139926249	794	85	-1.7619	0.96096	COL22A1
ENSG00000169427	8	140613081	140715299	157	31	0.42706	0.33467	KCNK9
ENSG00000167632	8	140742586	141468678	1641	144	2.562	0.0052035	TRAPPC9
ENSG00000250733	8	140943416	140946190	5	2	1.0803	0.14001	C8orf17
ENSG00000104472	8	141521397	141527236	5	2	0.13162	0.44764	CHRAC1
ENSG00000123908	8	141541264	141645718	237	32	-0.24778	0.59785	AGO2
ENSG00000169398	8	141667999	142012315	444	11	0.094893	0.4622	PTK2
ENSG00000105339	8	142127377	142205907	105	22	0.25004	0.40128	DENND3
ENSG00000022567	8	142217265	142318404	273	31	-0.21529	0.58523	SLC45A4
ENSG00000254019	8	142264664	142266916	6	3	-0.10152	0.54043	RP11-10J21.3
ENSG00000204882	8	142366600	142377367	29	6	-0.41934	0.66252	GPR20
ENSG00000184489	8	142402093	142441620	74	10	0.36914	0.35601	PTP4A3
ENSG00000226490	8	142524738	142528837	12	3	-1.713	0.95665	AC138647.1
ENSG00000171045	8	143293441	143484601	543	29	2.9441	0.0016193	TSNARE1
ENSG00000181790	8	143530791	143626370	127	22	2.14	0.016179	BAI1
ENSG00000198576	8	143692405	143696833	10	2	1.0519	0.14642	ARC
ENSG00000167653	8	143751726	143764142	47	3	0.10853	0.45679	PSCA
ENSG00000160886	8	143781529	143786545	13	2	0.48004	0.3156	LY6K
ENSG00000130193	8	143808621	143818345	17	5	-0.19219	0.5762	THEM6
ENSG00000197353	8	143831568	143833952	5	1	-0.44626	0.6723	LYPD2
ENSG00000180155	8	143845752	143859640	25	7	-0.19289	0.57648	LYNX1
ENSG00000167656	8	143866296	143868008	7	3	-0.10157	0.54045	LY6D
ENSG00000104499	8	143915663	143997922	244	14	-0.51147	0.69549	GML
ENSG00000160882	8	143953772	143961262	30	4	-0.81272	0.79181	CYP11B1
ENSG00000179142	8	143991975	143999259	23	3	-0.24744	0.59771	CYP11B2
ENSG00000160932	8	144099399	144105249	7	3	0.055228	0.47798	LY6E
ENSG00000177335	8	144120626	144141359	56	3	-1.143	0.87348	C8orf31
ENSG00000261667	8	144161874	144164418	4	2	-0.94294	0.82714	RP11-520P18.5
ENSG00000176956	8	144239331	144242128	4	1	-0.79532	0.78679	LY6H
ENSG00000182851	8	144295068	144299044	13	4	0.15358	0.43897	GPIHBP1
ENSG00000181638	8	144328991	144344875	31	5	-1.0308	0.84868	ZFP41
ENSG00000264668	8	144329280	144358573	72	6	-0.95887	0.83119	ZFP41
ENSG00000250571	8	144349603	144359101	31	4	-0.80612	0.78991	GLI4
ENSG00000185730	8	144371846	144380231	29	3	-0.8665	0.80689	ZNF696
ENSG00000184428	8	144386554	144442149	153	13	-0.57778	0.71829	TOP1MT
ENSG00000158106	8	144451057	144466390	31	5	-0.87321	0.80873	RHPN1
ENSG00000182759	8	144501352	144512576	40	8	0.89188	0.18623	MAFA
ENSG00000014164	8	144519825	144623623	206	25	0.43054	0.3334	ZC3H3
ENSG00000104518	8	144635377	144645232	28	8	-0.36451	0.64226	GSDMD
ENSG00000204839	8	144648357	144655141	15	4	-0.50426	0.69296	MROH6
ENSG00000147813	8	144656955	144660819	11	3	2.1438	0.016025	NAPRT1
ENSG00000104529	8	144661867	144681711	69	8	1.7393	0.040987	EEF1D
ENSG00000179886	8	144680074	144682485	4	2	0.7488	0.22699	TIGD5
ENSG00000104524	8	144686083	144691943	15	4	-0.44836	0.67305	PYCRL
ENSG00000104522	8	144694788	144700218	15	4	0.9528	0.17035	TSTA3
ENSG00000183309	8	144718183	144735900	40	6	0.7814	0.21728	ZNF623
ENSG00000181135	8	144766622	144796068	55	9	-0.37281	0.64536	ZNF707
ENSG00000181085	8	144798429	144804628	10	3	1.3074	0.095543	MAPK15
ENSG00000180921	8	144806103	144815971	24	4	0.73267	0.23188	FAM83H
ENSG00000180900	8	144873090	144897549	44	8	-0.54392	0.70675	SCRIB
ENSG00000179950	8	144898514	144912029	19	3	-0.42165	0.66336	PUF60
ENSG00000185189	8	144915764	144924200	7	3	-0.83001	0.79673	NRBP2
ENSG00000227184	8	144939497	144952632	14	7	0.33486	0.36886	EPPK1
ENSG00000178209	8	144989321	145050902	77	4	1.3243	0.092706	PLEC
ENSG00000178685	8	145051321	145086940	42	3	1.4274	0.076732	PARP10
ENSG00000178719	8	145064226	145067583	2	1	1.1555	0.12394	GRINA
ENSG00000186583	8	145086582	145101933	9	2	1.0976	0.1362	SPATC1
ENSG00000178814	8	145106167	145118735	10	1	-1.0544	0.85416	OPLAH
ENSG00000197858	8	145137493	145141119	2	1	-1.9014	0.97138	GPAA1
ENSG00000179091	8	145149930	145152428	1	1	-1.9167	0.97236	CYC1
ENSG00000179526	8	145153536	145163027	10	1	-2.0367	0.97916	SHARPIN
ENSG00000179632	8	145159402	145162514	3	1	-2.1862	0.9856	MAF1
ENSG00000179698	8	145162629	145173218	14	2	-1.0506	0.85327	KIAA1875
ENSG00000179832	8	145202919	145316843	56	5	1.1654	0.12193	MROH1
ENSG00000170727	8	145486055	145515082	19	3	0.48049	0.31544	BOP1
ENSG00000185122	8	145515280	145538385	27	1	-0.57109	0.71603	HSF1
ENSG00000185000	8	145539954	145550573	10	2	0.85473	0.19635	DGAT1
ENSG00000170616	8	145554228	145559943	2	1	1.3923	0.08192	SCRT1
ENSG00000214597	8	145575878	145578574	3	1	-0.628	0.735	TMEM249
ENSG00000271698	8	145576888	145579269	3	1	0.16471	0.43459	GS1-393G12.13
ENSG00000185803	8	145577795	145584932	6	1	-0.17429	0.56918	SLC52A2
ENSG00000182325	8	145579091	145583036	3	1	-0.71085	0.76141	FBXL6
ENSG00000173137	8	145596790	145618457	14	3	-2.0606	0.98033	ADCK5
ENSG00000071894	8	145618444	145634753	14	2	-1.1788	0.88076	CPSF1
ENSG00000147804	8	145635126	145642279	8	3	0.94258	0.17295	SLC39A4
ENSG00000160948	8	145649000	145653931	4	1	0.024999	0.49003	VPS28
ENSG00000160949	8	145654165	145669827	29	2	-0.80197	0.78871	TONSL
ENSG00000187954	8	145674965	145691060	16	2	2.9635	0.0015207	CYHR1
ENSG00000167702	8	145691426	145699585	3	1	3.522	0.00021411	KIFC2
ENSG00000160973	8	145698795	145701718	1	1	0.84285	0.19966	FOXH1
ENSG00000160972	8	145703352	145727504	19	3	3.2422	0.0005931	PPP1R16A
ENSG00000167701	8	145728356	145732557	2	1	2.1381	0.016253	GPT
ENSG00000167700	8	145734457	145736596	1	1	1.3241	0.092743	MFSD3
ENSG00000160957	8	145736667	145743229	4	1	2.676	0.0037256	RECQL4
ENSG00000160959	8	145743376	145750557	7	2	3.0202	0.0012629	LRRC14
ENSG00000254402	8	145747761	145752416	4	2	2.9064	0.0018279	LRRC24
ENSG00000213563	8	145751117	145754516	3	1	2.8449	0.0022214	C8orf82
ENSG00000147799	8	145754563	145911194	155	10	0.97678	0.16434	ARHGAP39
ENSG00000198169	8	145946298	145981802	28	7	0.37704	0.35307	ZNF251
ENSG00000196378	8	145998499	146012730	31	4	0.88101	0.18916	ZNF34
ENSG00000161016	8	146015150	146017972	3	1	0.93198	0.17567	RPL8
ENSG00000197363	8	146024261	146036554	17	4	-0.00065314	0.50026	ZNF517
ENSG00000147789	8	146052849	146072894	34	4	0.78628	0.21585	ZNF7
ENSG00000170619	8	146066427	146079121	29	3	0.79385	0.21364	COMMD5
ENSG00000196150	8	146076632	146127553	63	8	0.53169	0.29747	ZNF250
ENSG00000170631	8	146155744	146176274	23	3	0.85275	0.1969	ZNF16
ENSG00000182307	8	146277764	146281416	2	1	1.0419	0.14872	C8orf33
ENSG00000172785	9	121041	188979	7	2	1.1354	0.1281	CBWD1
ENSG00000183784	9	213108	215893	12	4	0.25961	0.39758	C9orf66
ENSG00000107099	9	214854	465259	963	62	-0.90799	0.81806	DOCK8
ENSG00000107104	9	470291	746105	1047	36	-0.33542	0.63134	KANK1
ENSG00000137090	9	841690	969090	471	47	1.3027	0.096333	DMRT1
ENSG00000064218	9	976964	991731	36	5	1.0331	0.15078	DMRT3
ENSG00000173253	9	1050354	1057552	25	7	0.12742	0.4493	DMRT2
ENSG00000080503	9	2015342	2193624	439	61	2.7973	0.0025768	SMARCA2
ENSG00000147852	9	2621834	2660053	88	15	-0.96283	0.83218	VLDLR
ENSG00000168263	9	2717502	2730037	21	5	-0.013237	0.50528	KCNV2
ENSG00000080608	9	2720469	2844241	260	31	1.7437	0.040608	KIAA0020
ENSG00000080298	9	3218297	3526004	515	23	1.4804	0.06939	RFX3
ENSG00000203286	9	3452305	3469181	19	3	-0.096028	0.53825	AL365202.1
ENSG00000107249	9	3824127	4348392	1668	154	-0.46431	0.67879	GLIS3
ENSG00000106688	9	4490444	4587469	205	29	0.44648	0.32762	SLC1A1
ENSG00000106686	9	4553386	4666674	290	26	2.0469	0.020333	SPATA6L
ENSG00000205808	9	4662298	4665256	4	2	2.4807	0.0065553	PPAPDC2
ENSG00000106993	9	4679559	4708398	60	5	1.6326	0.051278	CDC37L1
ENSG00000147853	9	4711155	4742043	104	12	-0.60926	0.72883	AK3
ENSG00000120158	9	4792869	4885917	234	27	-0.0046888	0.50187	RCL1
ENSG00000096968	9	4985033	5128183	280	12	-0.16301	0.56474	JAK2
ENSG00000268155	9	5077163	5084580	12	3	0.69892	0.2423	AL161450.1
ENSG00000120210	9	5131979	5185668	131	4	-1.0546	0.85419	INSL6
ENSG00000120211	9	5231419	5235304	6	2	-0.70362	0.75917	INSL4
ENSG00000107014	9	5299868	5304969	4	1	-1.2436	0.89318	RLN2
ENSG00000107018	9	5334969	5339873	7	2	-2.0398	0.97932	RLN1
ENSG00000107020	9	5357973	5437878	213	24	0.53236	0.29724	PLGRKT
ENSG00000120217	9	5450503	5470566	44	8	0.87016	0.19211	CD274
ENSG00000197646	9	5510545	5571282	108	21	-0.88416	0.8117	PDCD1LG2
ENSG00000107036	9	5629025	5776557	307	19	-1.3546	0.91223	KIAA1432
ENSG00000099219	9	5765076	5833117	132	11	-2.2332	0.98723	ERMP1
ENSG00000183354	9	5881596	6007901	246	21	0.15554	0.4382	KIAA2026
ENSG00000120215	9	5890802	5910606	34	9	0.0304	0.48787	MLANA
ENSG00000137040	9	6011043	6015618	5	2	-0.75749	0.77562	RANBP6
ENSG00000137033	9	6215805	6257983	109	15	0.51639	0.30279	IL33
ENSG00000170777	9	6328349	6331900	8	3	-0.41717	0.66172	TPD52L3
ENSG00000147854	9	6413151	6507054	186	14	-0.80692	0.79014	UHRF2
ENSG00000215066	9	6467618	6470375	10	2	-1.1536	0.87566	C9orf38
ENSG00000178445	9	6532464	6645650	314	34	0.19553	0.42249	GLDC
ENSG00000107077	9	6720863	7175648	1570	90	0.33129	0.37021	KDM4C
ENSG00000137038	9	7796490	7888380	192	29	0.71664	0.2368	TMEM261
ENSG00000153707	9	8314246	10612723	7806	401	1.0472	0.1475	PTPRD
ENSG00000107165	9	12685439	12710290	52	7	1.9105	0.028037	TYRP1
ENSG00000153714	9	12775020	12822130	83	14	1.626	0.051975	LURAP1L
ENSG00000107186	9	13105703	13279589	183	18	0.60514	0.27254	MPDZ
ENSG00000147862	9	14081842	14398982	453	85	1.2208	0.11108	NFIB
ENSG00000175893	9	14611069	14693469	253	24	4.1233	1.8676e-05	ZDHHC21
ENSG00000147869	9	14719722	14722715	12	4	0.23179	0.40835	CER1
ENSG00000164946	9	14734664	14910993	516	61	1.7054	0.044058	FREM1
ENSG00000155158	9	15163620	15307358	390	48	1.6653	0.047931	TTC39B
ENSG00000164975	9	15422702	15465951	80	8	1.156	0.12384	SNAPC3
ENSG00000164985	9	15464064	15511017	89	10	1.3139	0.094445	PSIP1
ENSG00000164989	9	15552895	16061661	970	16	3.4107	0.00032401	CCDC171
ENSG00000205549	9	16203933	16276311	212	35	-0.48654	0.68671	C9orf92
ENSG00000173068	9	16409501	16870841	1096	67	1.7031	0.04427	BNC2
ENSG00000044459	9	17134980	17503921	993	33	2.0642	0.0195	CNTLN
ENSG00000107295	9	17579080	17797127	822	47	0.17667	0.42988	SH3GL2
ENSG00000178031	9	18473892	18910948	1339	119	0.36561	0.35733	ADAMTSL1
ENSG00000155875	9	18927656	19033251	475	25	0.69215	0.24442	FAM154A
ENSG00000155876	9	19049372	19051019	2	1	-1.1142	0.8674	RRAGA
ENSG00000147874	9	19053141	19103117	175	14	-0.52165	0.69904	HAUS6
ENSG00000147872	9	19108373	19149288	99	18	-2.373	0.99118	PLIN2
ENSG00000137145	9	19230433	19374139	319	18	-1.7909	0.96335	DENND4C
ENSG00000137154	9	19375713	19380252	7	2	-0.5344	0.70347	RPS6
ENSG00000177076	9	19408925	19452018	90	9	-0.24057	0.59506	ACER2
ENSG00000155886	9	19507450	19786926	583	49	2.5835	0.0048905	SLC24A2
ENSG00000171843	9	20341663	20622542	324	31	1.7251	0.042259	MLLT3
ENSG00000188352	9	20658308	20995954	721	37	1.266	0.10275	FOCAD
ENSG00000188921	9	20995306	21031635	116	14	1.7433	0.040639	PTPLAD2
ENSG00000177047	9	21140631	21142144	2	1	1.8148	0.034775	IFNW1
ENSG00000137080	9	21165636	21166659	1	1	1.8567	0.031677	IFNA21
ENSG00000236637	9	21186617	21187598	1	1	2.4121	0.0079315	IFNA4
ENSG00000186803	9	21206180	21207142	3	2	1.443	0.074512	IFNA10
ENSG00000147885	9	21216372	21217310	3	1	-0.95387	0.82993	IFNA16
ENSG00000234829	9	21227242	21228221	3	1	2.6132	0.0044849	IFNA17
ENSG00000228083	9	21239201	21239978	1	1	-0.31671	0.62427	IFNA14
ENSG00000147873	9	21304613	21305312	1	1	2.6436	0.004102	IFNA5
ENSG00000198642	9	21329670	21335379	6	1	1.4064	0.079807	KLHL9
ENSG00000120235	9	21349834	21351377	3	1	2.5643	0.0051697	IFNA6
ENSG00000233816	9	21367371	21368075	1	1	-1.6205	0.94744	IFNA13
ENSG00000188379	9	21384254	21385396	1	1	0.95903	0.16877	IFNA2
ENSG00000120242	9	21409146	21410184	1	1	-1.1976	0.88446	IFNA8
ENSG00000197919	9	21440440	21441315	1	1	-0.45093	0.67398	IFNA1
ENSG00000184995	9	21480841	21482312	2	1	0.39894	0.34497	IFNE
ENSG00000099810	9	21802542	21931646	198	22	-0.58759	0.72159	MTAP
ENSG00000264545	9	21802635	22032985	311	34	2.8165	0.0024272	RP11-145E5.5
ENSG00000147889	9	21967751	21995300	21	5	2.3698	0.0088997	CDKN2A
ENSG00000147883	9	22002902	22009362	5	2	-0.47065	0.68105	CDKN2B
ENSG00000176399	9	22446840	22455739	18	6	0.93707	0.17436	DMRTA1
ENSG00000107105	9	23690102	23826335	292	29	1.2094	0.11325	ELAVL2
ENSG00000205442	9	24542950	24545944	7	2	0.42911	0.33392	IZUMO3
ENSG00000198680	9	25676396	25678856	12	3	0.5287	0.29851	TUSC1
ENSG00000120159	9	26840683	26892802	102	15	1.355	0.087708	CAAP1
ENSG00000137055	9	26904081	26947461	123	13	2.3409	0.0096188	PLAA
ENSG00000096872	9	26947037	27062928	251	24	2.2038	0.013769	IFT74
ENSG00000184434	9	26993134	27005691	28	9	1.8983	0.028826	LRRC19
ENSG00000120156	9	27109139	27230173	494	60	1.5402	0.06176	TEK
ENSG00000120160	9	27284656	27297137	43	7	-0.15701	0.56238	EQTN
ENSG00000120162	9	27325207	27529779	518	47	0.051308	0.47954	MOB3B
ENSG00000147896	9	27524312	27526496	9	4	-0.11586	0.54612	IFNK
ENSG00000147894	9	27546544	27573864	91	12	0.8967	0.18494	C9orf72
ENSG00000174482	9	27948076	28670283	1944	155	2.4083	0.0080143	LINGO2
ENSG00000122729	9	32384618	32454767	143	24	-0.18875	0.57485	ACO1
ENSG00000107201	9	32455300	32526322	132	16	0.0051245	0.49796	DDX58
ENSG00000197579	9	32540542	32552551	9	2	-0.9061	0.81756	TOPORS
ENSG00000165264	9	32552997	32573160	29	4	-0.7256	0.76596	NDUFB6
ENSG00000241043	9	32566787	32568619	4	2	-0.41675	0.66157	GVQW1
ENSG00000122728	9	32629452	32635667	3	2	1.2173	0.11174	TAF1L
ENSG00000188133	9	32783497	32787397	7	2	-0.45584	0.67575	TMEM215
ENSG00000137074	9	32972604	33025166	201	7	-1.0546	0.8542	APTX
ENSG00000086061	9	33025209	33039905	32	5	-1.0261	0.84759	DNAJA1
ENSG00000122692	9	33041762	33076665	84	12	-0.46705	0.67977	SMU1
ENSG00000086062	9	33104080	33167354	176	19	0.99884	0.15894	B4GALT1
ENSG00000122711	9	33218363	33248565	59	6	-2.3348	0.99022	SPINK4
ENSG00000107262	9	33247818	33264761	17	3	-1.1574	0.87645	BAG1
ENSG00000086065	9	33264940	33281977	19	4	-1.2214	0.88904	CHMP5
ENSG00000086102	9	33290509	33371155	83	12	-1.245	0.89343	NFX1
ENSG00000165269	9	33384765	33402643	18	4	-0.47454	0.68244	AQP7
ENSG00000165272	9	33441152	33447609	14	6	0.39567	0.34617	AQP3
ENSG00000165271	9	33461439	33473928	24	7	-0.074252	0.5296	NOL6
ENSG00000230453	9	33524392	33573007	84	11	1.5951	0.05535	ANKRD18B
ENSG00000010438	9	33750515	33799230	101	16	1.9622	0.024867	PRSS3
ENSG00000107341	9	33817565	33920402	223	18	0.4504	0.32621	UBE2R2
ENSG00000137073	9	33921691	34048947	306	15	0.58894	0.27795	UBAP2
ENSG00000198876	9	34086385	34127397	86	11	0.60633	0.27215	DCAF12
ENSG00000165006	9	34179003	34252521	127	12	0.51258	0.30412	UBAP1
ENSG00000186638	9	34252379	34329198	124	13	0.75826	0.22415	KIF24
ENSG00000164978	9	34329504	34343709	24	6	0.69983	0.24202	NUDT2
ENSG00000164976	9	34366668	34376851	15	4	0.56434	0.28626	KIAA1161
ENSG00000164972	9	34379017	34397830	23	6	0.11642	0.45366	C9orf24
ENSG00000164970	9	34398182	34458568	95	15	1.8535	0.031904	FAM219A
ENSG00000122735	9	34457412	34520982	90	13	1.7164	0.043048	DNAI1
ENSG00000168913	9	34521038	34523039	3	2	1.1812	0.11876	ENHO
ENSG00000122756	9	34551430	34590121	95	15	0.53143	0.29756	CNTFR
ENSG00000164967	9	34610483	34612101	2	1	-0.3751	0.64621	RPP25L
ENSG00000137100	9	34613548	34620515	3	1	-1.6968	0.95513	DCTN3
ENSG00000205143	9	34621376	34628104	9	4	-1.5116	0.93468	ARID3C
ENSG00000147955	9	34634719	34637806	5	2	-1.3214	0.90682	SIGMAR1
ENSG00000213930	9	34638130	34651032	22	7	-1.2522	0.89475	GALT
ENSG00000258728	9	34646642	34657110	14	5	-1.5127	0.93482	GALT
ENSG00000137070	9	34650699	34661889	13	5	-1.4624	0.92819	IL11RA
ENSG00000213927	9	34661877	34664045	4	2	-0.65604	0.7441	CCL27
ENSG00000187186	9	34664160	34666109	4	2	-0.77555	0.78099	RP11-195F19.5
ENSG00000172724	9	34689564	34691274	4	2	-1.023	0.84684	CCL19
ENSG00000137077	9	34709002	34710121	1	1	-0.26554	0.6047	CCL21
ENSG00000205108	9	34723052	34729464	11	3	0.6806	0.24806	FAM205A
ENSG00000122733	9	34957484	34982541	34	9	-0.26231	0.60346	KIAA1045
ENSG00000137094	9	34989638	34998897	7	4	0.31235	0.37739	DNAJB5
ENSG00000174038	9	35041092	35045988	4	2	-0.21054	0.58338	C9orf131
ENSG00000269510	9	35042390	35042824	1	1	0.90576	0.18253	FLJ00273
ENSG00000165280	9	35056061	35073246	30	7	0.26626	0.39502	VCP
ENSG00000221829	9	35073832	35080013	8	4	0.10054	0.45996	FANCG
ENSG00000165282	9	35088685	35096591	7	3	0.054402	0.47831	PIGO
ENSG00000165283	9	35099888	35103154	2	1	-1.0538	0.85402	STOML2
ENSG00000005238	9	35104109	35116338	11	4	0.22974	0.40915	FAM214B
ENSG00000198722	9	35161999	35405335	291	18	0.61361	0.26974	UNC13B
ENSG00000268482	9	35361056	35361262	1	1	1.9937	0.02309	AL160274.1
ENSG00000198853	9	35490124	35561895	86	14	-1.154	0.87576	RUSC2
ENSG00000215187	9	35561828	35563896	2	1	-0.76466	0.77776	FAM166B
ENSG00000107140	9	35605367	35610038	3	2	0.27524	0.39156	TESK1
ENSG00000137101	9	35609530	35646807	70	15	0.47949	0.3158	CD72
ENSG00000159884	9	35658301	35661508	12	3	-0.032347	0.5129	CCDC107
ENSG00000137135	9	35658872	35675863	32	5	-0.0264	0.51053	ARHGEF39
ENSG00000107159	9	35673853	35681156	13	4	-0.53232	0.70275	CA9
ENSG00000198467	9	35681989	35691017	19	6	0.09939	0.46041	TPM2
ENSG00000137076	9	35696945	35732392	30	7	-0.41738	0.6618	TLN1
ENSG00000107175	9	35732332	35737001	4	2	-1.3742	0.91532	CREB3
ENSG00000070610	9	35736863	35749983	7	3	1.0671	0.14297	GBA2
ENSG00000107185	9	35749203	35758572	13	4	0.74259	0.22886	RGP1
ENSG00000215183	9	35752987	35756610	4	2	0.94749	0.17169	MSMP
ENSG00000159899	9	35792151	35809729	27	4	-0.30792	0.62093	NPR2
ENSG00000137098	9	35808042	35812269	2	1	-1.3487	0.91128	SPAG8
ENSG00000137133	9	35812957	35815351	2	1	-1.3728	0.91509	HINT2
ENSG00000137103	9	35814448	35854844	54	9	0.10166	0.45951	TMEM8B
ENSG00000204930	9	35816388	35828744	18	5	-0.017857	0.50712	FAM221B
ENSG00000122707	9	36036430	36124448	128	16	-0.57566	0.71758	RECK
ENSG00000122694	9	36136732	36163910	56	14	-0.52232	0.69928	GLIPR2
ENSG00000185972	9	36169389	36171329	1	1	-0.52588	0.70051	CCIN
ENSG00000122705	9	36190853	36304778	238	23	-0.055556	0.52215	CLTA
ENSG00000159921	9	36214438	36277053	117	11	-0.86524	0.80655	GNE
ENSG00000137075	9	36336393	36487545	163	20	-1.3068	0.90436	RNF38
ENSG00000165304	9	36572859	36677678	130	7	0.078775	0.46861	MELK
ENSG00000196092	9	36833272	37034103	596	53	2.1636	0.015249	PAX5
ENSG00000147905	9	37120536	37358146	254	14	-0.2766	0.60896	ZCCHC7
ENSG00000137106	9	37422663	37436987	22	6	2.0107	0.022177	GRHPR
ENSG00000168795	9	37438111	37465396	36	11	2.696	0.0035087	ZBTB5
ENSG00000137054	9	37485932	37503694	93	4	1.8279	0.033783	POLR1E
ENSG00000147912	9	37510889	37588871	179	22	0.57016	0.28428	FBXO10
ENSG00000256966	9	37512544	37592466	186	23	0.63914	0.26137	RP11-613M10.8
ENSG00000175768	9	37582643	37592639	17	4	1.1291	0.12942	TOMM5
ENSG00000255872	9	37588410	38068684	1025	45	0.48893	0.31245	RP11-613M10.9
ENSG00000070601	9	37650997	37746901	258	28	0.94533	0.17224	FRMPD1
ENSG00000165275	9	37753804	37778969	39	6	-0.48243	0.68525	TRMT10B
ENSG00000107371	9	37766975	37801434	72	8	-0.53145	0.70245	EXOSC3
ENSG00000122741	9	37800499	37867663	149	5	-0.16205	0.56437	DCAF10
ENSG00000122696	9	37879400	37904350	26	7	-0.079779	0.53179	SLC25A51
ENSG00000107338	9	37919131	38069210	307	14	0.70803	0.23946	SHB
ENSG00000137124	9	38392661	38398658	15	6	-0.19708	0.57812	ALDH1B1
ENSG00000137142	9	38408991	38424444	43	13	0.40615	0.34232	IGFBPL1
ENSG00000273170	9	38540566	38577204	13	5	0.18603	0.42621	ANKRD18A
ENSG00000180071	9	38540566	38620657	37	9	0.39382	0.34686	ANKRD18A
ENSG00000106714	9	39072764	39288312	11	1	3.5199	0.00021583	CNTNAP3
ENSG00000154330	9	70943224	71145977	100	10	1.3868	0.082749	PGM5
ENSG00000181778	9	71151496	71155783	5	2	0.77573	0.21895	TMEM252
ENSG00000107242	9	71320575	71624092	544	30	0.69646	0.24307	PIP5K1B
ENSG00000187866	9	71394964	71398609	2	1	0.78923	0.21499	FAM122A
ENSG00000165059	9	71627469	71629039	2	1	-0.091654	0.53651	PRKACG
ENSG00000165060	9	71650175	71715094	206	16	1.0882	0.13824	FXN
ENSG00000119139	9	71736209	71870124	308	28	1.5975	0.055079	TJP2
ENSG00000135063	9	71939488	72007371	208	26	-0.57959	0.7189	FAM189A2
ENSG00000107282	9	72042446	72287222	454	31	-0.27374	0.60786	APBA1
ENSG00000188647	9	72324438	72374875	58	9	-1.8154	0.96527	PTAR1
ENSG00000204711	9	72435709	72521148	188	23	-0.26906	0.60606	C9orf135
ENSG00000165072	9	72658497	72841886	421	17	0.59444	0.27611	MAMDC2
ENSG00000198887	9	72873937	72969804	190	14	0.42951	0.33378	SMC5
ENSG00000119138	9	72999503	73029540	32	10	1.7031	0.044279	KLF9
ENSG00000083067	9	73143979	74061820	2227	109	1.0065	0.1571	TRPM3
ENSG00000135048	9	74298282	74431606	330	17	1.0715	0.14197	TMEM2
ENSG00000107362	9	74477368	74525847	27	4	-0.58066	0.71927	ABHD17B
ENSG00000155621	9	74526426	74600970	53	8	0.21288	0.41571	C9orf85
ENSG00000204669	9	74666292	74687733	40	9	1.7821	0.037368	C9orf57
ENSG00000119125	9	74729511	74872109	323	25	-0.33397	0.6308	GDA
ENSG00000107372	9	74966341	74980163	23	4	0.27057	0.39336	ZFAND5
ENSG00000165091	9	75136717	75451267	745	27	-0.25057	0.59893	TMC1
ENSG00000165092	9	75515578	75695358	243	23	1.5057	0.066066	ALDH1A1
ENSG00000135046	9	75766673	75785309	26	8	0.4154	0.33893	ANXA1
ENSG00000198963	9	77112281	77308093	319	29	1.1774	0.11952	RORB
ENSG00000119121	9	77337411	77503010	197	28	1.6587	0.048585	TRPM6
ENSG00000135045	9	77561497	77567802	9	4	-2.1604	0.98463	C9orf40
ENSG00000156017	9	77595936	77643339	80	13	-1.5421	0.93847	C9orf41
ENSG00000106733	9	77675489	77703133	94	17	1.7011	0.044463	NMRK1
ENSG00000134996	9	77703459	77762181	168	24	0.66852	0.2519	OSTF1
ENSG00000099139	9	78505560	78977255	1241	163	0.057525	0.47706	PCSK5
ENSG00000135002	9	79000433	79009433	27	6	1.8522	0.032	RFK
ENSG00000187210	9	79034752	79122332	263	24	1.5341	0.062505	GCNT1
ENSG00000106772	9	79226292	79521003	669	62	1.1938	0.11627	PRUNE2
ENSG00000197969	9	79792269	80036457	565	23	-0.80697	0.79016	VPS13A
ENSG00000156049	9	80037995	80263223	471	74	0.5078	0.3058	GNA14
ENSG00000156052	9	80331003	80646374	420	21	-1.6172	0.94708	GNAQ
ENSG00000148019	9	80850978	80894606	75	12	1.2809	0.10011	CEP78
ENSG00000135069	9	80912059	80945009	114	14	0.080717	0.46783	PSAT1
ENSG00000106829	9	82186688	82341658	236	28	2.172	0.014926	TLE4
ENSG00000196781	9	84198598	84304220	220	52	1.3809	0.08366	TLE1
ENSG00000214929	9	84603687	84610171	9	4	1.5785	0.05723	SPATA31D1
ENSG00000165105	9	85594500	85678092	83	5	-0.42846	0.66584	RASEF
ENSG00000172159	9	85857905	86153461	899	73	1.1722	0.12057	FRMD3
ENSG00000148057	9	86237964	86259045	46	8	1.446	0.074084	IDNK
ENSG00000135018	9	86274878	86323118	84	10	1.3245	0.092664	UBQLN1
ENSG00000165113	9	86354336	86444431	150	8	-0.46103	0.67761	GKAP1
ENSG00000165115	9	86451613	86536342	119	9	0.1043	0.45847	KIF27
ENSG00000165118	9	86553226	86571901	26	7	-0.29442	0.61578	C9orf64
ENSG00000165119	9	86582998	86595569	11	4	0.20356	0.41935	HNRNPK
ENSG00000178966	9	86595626	86618985	27	4	-1.1795	0.8809	RMI1
ENSG00000197506	9	86890372	86955672	167	25	-1.2581	0.89583	SLC28A3
ENSG00000148053	9	87283466	87638505	717	58	1.6517	0.049301	NTRK2
ENSG00000135049	9	88161455	88356944	493	16	0.51208	0.3043	AGTPBP1
ENSG00000135040	9	88556061	88637213	57	12	0.91578	0.17989	NAA35
ENSG00000135052	9	88641061	88715088	143	16	1.8517	0.032031	GOLM1
ENSG00000187753	9	88835180	88874572	56	10	2.1384	0.016241	C9orf153
ENSG00000135070	9	88879461	88897676	18	4	0.58544	0.27913	ISCA1
ENSG00000083223	9	88902648	88969369	91	8	0.7614	0.22321	ZCCHC6
ENSG00000180447	9	89559279	89562104	3	1	-0.88883	0.81295	GAS1
ENSG00000204446	9	89763559	89774471	32	5	-0.84546	0.80107	C9orf170
ENSG00000196730	9	90112143	90323548	555	49	-0.75782	0.77572	DAPK1
ENSG00000135047	9	90340434	90346308	12	4	0.58897	0.27794	CTSL
ENSG00000177992	9	90497741	90503814	10	4	1.3424	0.089728	SPATA31E1
ENSG00000156345	9	90581356	90589668	10	4	0.3555	0.36111	CDK20
ENSG00000106723	9	91003334	91093609	135	3	0.2816	0.38913	SPIN1
ENSG00000130045	9	91150016	91199189	73	9	0.18041	0.42841	NXNL2
ENSG00000186354	9	91605778	91611055	8	4	0.02479	0.49011	C9orf47
ENSG00000213694	9	91606362	91619925	25	10	0.48439	0.31405	S1PR3
ENSG00000148082	9	91628060	91793682	382	31	-0.38663	0.65048	SHC3
ENSG00000123975	9	91926113	91931618	12	5	-0.24286	0.59594	CKS2
ENSG00000187742	9	91933421	91974557	47	9	0.021767	0.49132	SECISBP2
ENSG00000187764	9	91975702	92113045	361	34	0.21174	0.41616	SEMA4D
ENSG00000130222	9	92219928	92221470	2	1	0.088722	0.46465	GADD45G
ENSG00000165023	9	93372114	93405386	109	19	0.34546	0.36487	DIRAS2
ENSG00000165025	9	93564069	93660831	308	37	0.96473	0.16734	SYK
ENSG00000148090	9	93976097	94124195	285	17	-1.7133	0.95667	AUH
ENSG00000165030	9	94171327	94186144	21	4	0.55423	0.28971	NFIL3
ENSG00000169071	9	94325373	94712444	1190	79	-1.3096	0.90484	ROR2
ENSG00000090054	9	94794281	94877666	231	23	-0.0062479	0.50249	SPTLC1
ENSG00000196305	9	94972489	95056038	165	14	2.1769	0.014745	IARS
ENSG00000198000	9	95059640	95087918	54	7	2.1703	0.014992	NOL8
ENSG00000188312	9	95087766	95382815	627	20	2.015	0.021951	CENPP
ENSG00000106809	9	95146249	95166978	45	5	2.1274	0.016694	OGN
ENSG00000127083	9	95176527	95186743	19	8	1.8971	0.028908	OMD
ENSG00000106819	9	95218487	95244788	48	7	1.8724	0.030579	ASPN
ENSG00000106823	9	95256365	95298937	81	11	1.8723	0.03058	ECM2
ENSG00000127080	9	95375466	95432547	136	15	1.2604	0.10376	IPPK
ENSG00000185963	9	95473645	95527094	109	12	0.7447	0.22823	BICD2
ENSG00000127081	9	95607874	95640304	66	9	0.78928	0.21497	ZNF484
ENSG00000127084	9	95709733	95798518	207	24	2.1585	0.015446	FGD3
ENSG00000157303	9	95820989	95847420	64	7	0.1444	0.44259	SUSD3
ENSG00000165233	9	95858500	95875565	36	7	0.98665	0.16191	C9orf89
ENSG00000131669	9	95883771	95896570	34	8	0.30257	0.38111	NINJ1
ENSG00000165238	9	95947198	96082854	332	25	1.2298	0.10939	WNK2
ENSG00000204352	9	96080481	96108696	86	16	-0.60842	0.72855	C9orf129
ENSG00000188938	9	96208776	96215874	14	3	0.66078	0.25438	FAM120AOS
ENSG00000048828	9	96214004	96328397	288	17	-0.010598	0.50423	FAM120A
ENSG00000197724	9	96338689	96441869	367	20	0.16253	0.43544	PHF2
ENSG00000131668	9	96713905	96717654	9	3	0.33957	0.36709	BARX1
ENSG00000158079	9	96793076	96872138	85	12	-1.0927	0.86274	PTPDC1
ENSG00000175787	9	97021593	97063736	142	16	1.3409	0.089969	ZNF169
ENSG00000130950	9	97077605	97090926	8	4	1.3798	0.083822	NUTM2F
ENSG00000148110	9	97136833	97223324	151	14	-0.25036	0.59885	HIATL1
ENSG00000130957	9	97321002	97356075	161	14	0.027489	0.48903	FBP2
ENSG00000165140	9	97365415	97402531	104	12	0.4908	0.31178	FBP1
ENSG00000148120	9	97488983	97849441	667	25	1.1105	0.1334	C9orf3
ENSG00000158169	9	97861336	98079991	184	17	1.2471	0.10618	FANCC
ENSG00000185920	9	98205262	98279339	92	8	1.5866	0.0563	PTCH1
ENSG00000268926	9	98534605	98537013	8	3	0.084654	0.46627	DKFZP434H0512
ENSG00000182150	9	98637983	98776842	278	16	-1.9082	0.97182	ERCC6L2
ENSG00000130948	9	98997588	99064434	126	19	1.634	0.051134	HSD17B3
ENSG00000130958	9	99082988	99145992	192	14	1.5586	0.059545	SLC35D2
ENSG00000165244	9	99148223	99180611	76	5	1.5427	0.061455	ZNF367
ENSG00000130956	9	99212483	99253618	66	7	2.3952	0.0083048	HABP4
ENSG00000081377	9	99252523	99382112	82	13	2.2532	0.012124	CDC14B
ENSG00000158122	9	99401859	99417585	6	3	0.05249	0.47907	AAED1
ENSG00000081386	9	99518147	99540411	20	3	0.25819	0.39813	ZNF510
ENSG00000196597	9	99578754	99637905	58	9	-0.075564	0.53012	ZNF782
ENSG00000196312	9	99660348	99775862	32	10	1.3043	0.096066	HIATL2
ENSG00000188152	9	99690592	99702535	3	2	1.1019	0.13524	NUTM2G
ENSG00000136943	9	99794940	99801925	10	2	0.8411	0.20015	CTSV
ENSG00000197816	9	100000765	100140806	326	12	0.083017	0.46692	CCDC180
ENSG00000196116	9	100174232	100258407	116	11	1.4025	0.080386	TDRD7
ENSG00000136842	9	100263462	100364030	177	32	0.59943	0.27444	TMOD1
ENSG00000136925	9	100362362	100395962	21	9	-0.62427	0.73377	TSTD2
ENSG00000136937	9	100395908	100436030	24	7	-0.42504	0.6646	NCBP1
ENSG00000136936	9	100437191	100459639	19	6	0.16492	0.4345	XPA
ENSG00000178919	9	100615536	100618986	16	3	0.44346	0.32871	FOXE1
ENSG00000136932	9	100666771	100684852	35	6	1.2121	0.11274	C9orf156
ENSG00000136929	9	100689073	100707138	19	2	1.0818	0.13967	HEMGN
ENSG00000136938	9	100745643	100778225	19	7	0.73823	0.23019	ANP32B
ENSG00000095380	9	100819021	100845357	28	4	-1.4662	0.9287	NANS
ENSG00000106785	9	100831557	100881494	70	15	0.55733	0.28865	TRIM14
ENSG00000106789	9	100883257	100954922	195	36	-0.015042	0.506	CORO2A
ENSG00000095383	9	100961311	101017915	197	24	-0.60496	0.7274	TBC1D2
ENSG00000136928	9	101050391	101471479	1180	121	0.55526	0.28936	GABBR2
ENSG00000165138	9	101493611	101559247	89	11	0.24888	0.40173	ANKS6
ENSG00000119514	9	101569981	101612363	72	16	2.7039	0.0034264	GALNT12
ENSG00000204291	9	101705461	101833069	232	31	1.0691	0.14252	COL15A1
ENSG00000106799	9	101866320	101916474	68	8	1.1252	0.13026	TGFBR1
ENSG00000119523	9	101978708	101984238	6	1	0.010372	0.49586	ALG2
ENSG00000106803	9	101984346	101992897	20	3	-0.0023228	0.50093	SEC61B
ENSG00000119508	9	102584137	102629173	38	8	0.039083	0.48441	NR4A3
ENSG00000136874	9	102668915	102732618	104	9	-1.9719	0.97569	STX17
ENSG00000023318	9	102741461	102861322	178	15	-0.25607	0.60105	ERP44
ENSG00000119509	9	102861538	103063282	366	12	-0.86859	0.80746	INVS
ENSG00000136891	9	103064359	103115221	95	10	0.88632	0.18772	TEX10
ENSG00000066697	9	103189438	103213511	55	4	-0.97358	0.83487	MSANTD3
ENSG00000251349	9	103204553	103339918	249	19	-0.63889	0.73855	MSANTD3-TMEFF1
ENSG00000241697	9	103204560	103339918	249	19	-0.63889	0.73855	TMEFF1
ENSG00000170681	9	103340361	103350188	34	7	-1.3179	0.90623	MURC
ENSG00000148123	9	103790991	104087417	740	55	-0.25821	0.60188	LPPR1
ENSG00000136881	9	104122699	104145801	41	5	-0.13623	0.55418	BAAT
ENSG00000136897	9	104149915	104160896	16	5	-0.43619	0.66865	MRPL50
ENSG00000136870	9	104161155	104172942	35	4	-0.70324	0.75905	ZNF189
ENSG00000136872	9	104182860	104198105	37	6	-0.65853	0.7449	ALDOB
ENSG00000165152	9	104235453	104295819	177	25	2.1986	0.013952	TMEM246
ENSG00000155827	9	104296133	104325622	51	12	2.83	0.0023276	RNF20
ENSG00000198785	9	104331635	104500862	532	23	1.6432	0.050169	GRIN3A
ENSG00000188386	9	104353897	104357283	6	3	1.4108	0.079157	PPP3R2
ENSG00000155833	9	105757593	105780770	70	6	0.064764	0.47418	CYLC2
ENSG00000136824	9	106856541	106903698	68	6	-2.7017	0.99655	SMC2
ENSG00000186881	9	107266455	107267547	4	2	1.362	0.086604	OR13F1
ENSG00000204246	9	107298030	107299137	2	1	0.9865	0.16194	OR13C3
ENSG00000186943	9	107331449	107332411	1	1	-0.52215	0.69922	OR13C8
ENSG00000255800	9	107360650	107361788	1	1	0.8215	0.20568	OR13C5
ENSG00000257019	9	107366924	107367951	1	1	0.092461	0.46317	OR13C2
ENSG00000136839	9	107379529	107380485	3	1	0.32398	0.37298	OR13C9
ENSG00000179055	9	107456660	107457766	2	1	0.18784	0.4255	OR13D1
ENSG00000136783	9	107509969	107522403	28	7	-0.10246	0.5408	NIPSNAP3A
ENSG00000165028	9	107526438	107539738	30	7	-0.68449	0.75317	NIPSNAP3B
ENSG00000165029	9	107543283	107690518	416	62	1.5433	0.061385	ABCA1
ENSG00000070214	9	108006903	108201452	345	20	-0.13504	0.55371	SLC44A1
ENSG00000106701	9	108210077	108314714	155	20	0.039803	0.48413	FSD1L
ENSG00000106692	9	108320411	108403399	90	15	-0.34671	0.6356	FKTN
ENSG00000186051	9	108424738	108425367	1	1	0.13414	0.44665	TAL2
ENSG00000095209	9	108456825	108538893	198	9	1.3485	0.088755	TMEM38B
ENSG00000148143	9	109625378	109775915	174	29	1.8153	0.034742	ZNF462
ENSG00000119318	9	110045418	110094475	135	15	0.27932	0.39	RAD23B
ENSG00000136826	9	110247133	110252763	9	2	-0.57605	0.71771	KLF4
ENSG00000148156	9	111616871	111619239	5	2	0.75894	0.22394	ACTL7B
ENSG00000070061	9	111629797	111696396	238	25	0.1847	0.42673	IKBKAP
ENSG00000119328	9	111696461	111713024	39	8	1.4823	0.069126	FAM206A
ENSG00000119326	9	111704851	111775809	176	18	1.505	0.066163	CTNNAL1
ENSG00000106771	9	111777432	111882225	333	22	0.058284	0.47676	TMEM245
ENSG00000260230	9	111892573	111929571	118	19	0.35639	0.36077	FRRS1L
ENSG00000095203	9	111934255	112083244	256	36	0.22278	0.41185	EPB41L4B
ENSG00000070159	9	112137746	112260590	271	21	-0.13509	0.55373	PTPN3
ENSG00000243444	9	112403068	112713755	936	68	0.34295	0.36582	PALM2
ENSG00000157654	9	112542589	112934792	897	90	1.1533	0.1244	PALM2-AKAP2
ENSG00000241978	9	112542769	112934792	897	90	1.1533	0.1244	AKAP2
ENSG00000188959	9	112952328	112970469	54	10	0.54401	0.29322	C9orf152
ENSG00000136810	9	113006091	113018920	30	12	-1.7749	0.96204	TXN
ENSG00000204193	9	113065801	113100127	91	21	-0.33241	0.63021	TXNDC8
ENSG00000165124	9	113127531	113342160	647	55	0.5208	0.30125	SVEP1
ENSG00000030304	9	113431051	113563859	266	33	0.54742	0.29205	MUSK
ENSG00000198121	9	113635543	113800981	393	31	-0.56334	0.7134	LPAR1
ENSG00000136813	9	114122972	114247025	238	21	0.6315	0.26386	KIAA0368
ENSG00000173258	9	114287439	114340124	139	21	1.2244	0.1104	ZNF483
ENSG00000106853	9	114312002	114362135	153	27	1.9013	0.028633	PTGR1
ENSG00000059769	9	114393632	114432508	107	15	-0.39372	0.65311	DNAJC25
ENSG00000244115	9	114393666	114432509	107	15	-0.39372	0.65311	DNAJC25-GNG10
ENSG00000242616	9	114423615	114432526	24	5	-1.0334	0.84928	GNG10
ENSG00000165181	9	114448453	114557288	343	16	1.3221	0.093061	C9orf84
ENSG00000148154	9	114659046	114697649	135	22	-0.1053	0.54193	UGCG
ENSG00000106868	9	114803065	114937688	216	29	0.99492	0.15989	SUSD1
ENSG00000119314	9	114980715	115095947	262	9	1.2969	0.097339	PTBP3
ENSG00000119471	9	115142217	115234690	236	15	0.46412	0.32128	HSDL2
ENSG00000230185	9	115196096	115249484	151	7	0.22041	0.41278	C9orf147
ENSG00000165185	9	115249127	115431677	313	26	0.55896	0.28809	KIAA1958
ENSG00000148153	9	115446206	115480516	61	8	0.43489	0.33182	INIP
ENSG00000148158	9	115513118	115643951	315	13	0.8993	0.18425	SNX30
ENSG00000119457	9	115641200	115653193	18	5	0.047907	0.4809	SLC46A2
ENSG00000136866	9	115800660	115819039	24	8	0.4555	0.32438	ZFP37
ENSG00000136867	9	115913222	115926417	51	10	1.3394	0.090228	SLC31A2
ENSG00000119321	9	115923286	115983641	192	19	0.95793	0.16905	FKBP15
ENSG00000136868	9	115983808	116028674	108	16	0.58459	0.27941	SLC31A1
ENSG00000176386	9	116018115	116037869	45	10	0.14027	0.44422	CDC26
ENSG00000136875	9	116037623	116055185	47	9	-0.26399	0.60411	PRPF4
ENSG00000165188	9	116059373	116065656	12	4	0.74813	0.22719	RNF183
ENSG00000148225	9	116075502	116102578	45	8	-0.22201	0.58785	WDR31
ENSG00000119411	9	116111821	116133513	91	11	-0.87557	0.80937	BSPRY
ENSG00000119431	9	116135699	116139279	11	4	1.7956	0.036279	HDHD3
ENSG00000148218	9	116148597	116163613	15	5	1.7212	0.042603	ALAD
ENSG00000148229	9	116169515	116172952	3	1	-0.38733	0.65075	POLE3
ENSG00000157653	9	116172334	116191964	34	7	0.78037	0.21759	C9orf43
ENSG00000138835	9	116207011	116360018	336	12	1.3377	0.090495	RGS3
ENSG00000157657	9	116638562	116818871	368	34	0.96765	0.16661	ZNF618
ENSG00000106927	9	116822407	116840752	34	6	-0.10005	0.53985	AMBP
ENSG00000136883	9	116848406	116861507	43	9	-1.3098	0.90486	KIF12
ENSG00000196739	9	116917840	117074791	404	71	3.2663	0.00054486	COL27A1
ENSG00000229314	9	117085336	117088755	7	4	-0.53703	0.70438	ORM1
ENSG00000228278	9	117092149	117095532	3	1	-0.3997	0.65531	ORM2
ENSG00000106948	9	117096436	117156685	88	13	0.39012	0.34823	AKNA
ENSG00000095397	9	117164360	117267730	262	17	0.65889	0.25498	DFNB31
ENSG00000136888	9	117350026	117360653	16	5	-0.62767	0.73489	ATP6V1G1
ENSG00000157693	9	117373486	117408702	145	12	0.81054	0.20882	C9orf91
ENSG00000181634	9	117546915	117568406	27	10	0.13589	0.44595	TNFSF15
ENSG00000106952	9	117656003	117692697	83	5	-1.2654	0.89713	TNFSF8
ENSG00000041982	9	117782806	117880536	227	29	2.1141	0.017252	TNC
ENSG00000173077	9	117904097	118164923	740	55	2.8119	0.0024623	2001-12-01
ENSG00000182752	9	118916083	119164601	259	39	0.81444	0.2077	PAPPA
ENSG00000256040	9	119160439	119162885	6	3	0.92916	0.1764	PAPPA-AS1
ENSG00000148219	9	119187504	120177348	2363	131	1.1308	0.12907	ASTN2
ENSG00000119401	9	119449581	119463579	25	6	0.15638	0.43787	TRIM32
ENSG00000136869	9	120466610	120479149	20	6	1.6827	0.046212	TLR4
ENSG00000078725	9	121915736	122131745	379	39	1.9435	0.025978	BRINP1
ENSG00000260970	9	122257653	122286403	67	10	-1.3957	0.9186	RP11-295D22.1
ENSG00000136861	9	123151147	123342448	192	18	1.6883	0.045674	CDK5RAP2
ENSG00000106780	9	123363091	123476748	96	9	0.90656	0.18232	MEGF9
ENSG00000119402	9	123514256	123555690	48	7	0.90926	0.18161	FBXW2
ENSG00000095261	9	123577774	123605262	31	6	1.3407	0.090005	PSMD5
ENSG00000119403	9	123617977	123639606	22	5	0.52463	0.29992	PHF19
ENSG00000056558	9	123664671	123691451	79	7	0.40406	0.34309	TRAF1
ENSG00000106804	9	123714616	123812554	177	18	0.3343	0.36908	C5
ENSG00000119397	9	123837141	123939888	180	15	0.57702	0.28196	CNTRL
ENSG00000119396	9	123940415	123985292	79	12	0.75006	0.22661	RAB14
ENSG00000148180	9	123970072	124095121	247	21	0.72762	0.23342	GSN
ENSG00000148175	9	124101355	124132531	70	14	1.4836	0.068959	STOM
ENSG00000267987	9	124103625	124110410	13	6	0.88949	0.18687	AL161784.1
ENSG00000136848	9	124329336	124547809	289	47	-0.60401	0.72708	DAB2IP
ENSG00000175764	9	124584207	124855885	714	43	0.93425	0.17509	TTLL11
ENSG00000119421	9	124894745	124922098	87	11	0.79771	0.21252	NDUFA8
ENSG00000185681	9	124922190	124962367	76	14	-0.98303	0.8372	MORN5
ENSG00000106852	9	124964856	124991905	25	8	0.020715	0.49174	LHX6
ENSG00000119446	9	124999903	125027118	55	6	0.72356	0.23467	RBM18
ENSG00000148187	9	125026882	125085743	29	6	0.75536	0.22502	MRRF
ENSG00000095303	9	125132824	125157982	55	7	-0.062641	0.52497	PTGS1
ENSG00000269738	9	125148344	125148928	1	1	0.42301	0.33614	AL162424.1
ENSG00000136834	9	125239220	125240235	3	1	0.43463	0.33191	OR1J1
ENSG00000171505	9	125288637	125289572	1	1	1.2197	0.11128	OR1N1
ENSG00000171501	9	125315391	125316493	4	2	0.47238	0.31833	OR1N2
ENSG00000171496	9	125329778	125330838	2	1	0.25059	0.40107	OR1L8
ENSG00000165202	9	125376948	125378026	2	1	0.34917	0.36348	OR1Q1
ENSG00000171484	9	125390858	125391852	1	1	2.0791	0.018806	OR1B1
ENSG00000173679	9	125423845	125424927	1	1	0.55404	0.28978	OR1L1
ENSG00000136939	9	125486269	125487204	1	1	1.4373	0.075313	OR1L4
ENSG00000136940	9	125560668	125590910	44	8	2.9184	0.0017592	PDCL
ENSG00000165204	9	125562370	125563395	1	1	-0.42342	0.664	OR1K1
ENSG00000056586	9	125606835	125667620	81	11	1.3112	0.094894	RC3H2
ENSG00000186130	9	125670335	125675609	8	3	1.0406	0.14904	ZBTB6
ENSG00000171448	9	125677845	125693779	26	7	1.2614	0.10358	ZBTB26
ENSG00000011454	9	125703112	125867145	209	19	1.5336	0.062564	RABGAP1
ENSG00000165209	9	125871779	126030855	133	18	1.7042	0.044173	STRBP
ENSG00000148204	9	126118449	126142603	64	14	-1.1441	0.87372	CRB2
ENSG00000119522	9	126141933	126692431	1079	44	1.4937	0.067632	DENND1A
ENSG00000106689	9	126763949	126795580	55	6	2.5306	0.0056926	LHX2
ENSG00000119408	9	127019885	127115586	189	20	1.5482	0.060787	NEK6
ENSG00000136930	9	127115745	127177723	81	10	1.687	0.045799	PSMB7
ENSG00000180264	9	127213423	127239379	38	4	0.85722	0.19566	GPR144
ENSG00000136931	9	127243516	127269709	26	3	2.021	0.021639	NR5A1
ENSG00000148200	9	127279554	127533589	83	8	2.0643	0.019497	NR6A1
ENSG00000185585	9	127539437	127577164	32	7	2.1104	0.017412	OLFML2A
ENSG00000136918	9	127615755	127620160	8	2	0.72722	0.23354	WDR38
ENSG00000136942	9	127620159	127624260	6	2	0.17942	0.4288	RPL35
ENSG00000136950	9	127624409	127640003	8	2	0.32399	0.37297	ARPC5L
ENSG00000136935	9	127640646	127710771	86	8	0.73436	0.23136	GOLGA1
ENSG00000173611	9	127704887	127905785	269	16	-0.043248	0.51725	SCAI
ENSG00000119414	9	127908852	127952218	75	7	-0.6261	0.73437	PPP6C
ENSG00000136933	9	127962821	127996437	55	8	-0.30288	0.61901	RABEPK
ENSG00000044574	9	127997132	128003609	1	1	0.35498	0.3613	HSPA5
ENSG00000165219	9	128024073	128129486	63	15	0.26651	0.39492	GAPVD1
ENSG00000119487	9	128199672	128469513	337	19	0.38581	0.34982	MAPKAP1
ENSG00000167081	9	128509624	128729656	187	17	3.221	0.00063883	PBX3
ENSG00000196814	9	129089128	129269320	402	31	1.6499	0.049477	MVB12B
ENSG00000136944	9	129376722	129463311	192	31	3.3281	0.00043716	LMX1B
ENSG00000169155	9	129567285	129600489	18	7	1.1175	0.13188	ZBTB43
ENSG00000177125	9	129622944	129648157	22	7	-0.24124	0.59532	ZBTB34
ENSG00000136828	9	129677053	129985445	421	16	0.093948	0.46258	RALGPS1
ENSG00000136859	9	129849611	129885162	46	8	0.51372	0.30372	ANGPTL2
ENSG00000136895	9	129986544	130155939	225	22	0.54882	0.29156	GARNL3
ENSG00000136856	9	130159421	130170703	19	4	1.0152	0.15501	SLC2A8
ENSG00000196152	9	130186661	130207651	41	3	0.94523	0.17227	ZNF79
ENSG00000197958	9	130209953	130213684	5	1	0.96557	0.16713	RPL12
ENSG00000148356	9	130213765	130265780	97	8	0.70012	0.24193	LRSAM1
ENSG00000136830	9	130267618	130341268	166	23	-1.2111	0.88708	FAM129B
ENSG00000136854	9	130374544	130457460	72	12	-0.15224	0.5605	STXBP1
ENSG00000187024	9	130455257	130487152	19	5	-0.2279	0.59014	PTRH1
ENSG00000160401	9	130469268	130478281	4	2	-0.60066	0.72597	C9orf117
ENSG00000167094	9	130478345	130493879	20	2	-0.88949	0.81313	TTC16
ENSG00000160404	9	130493803	130497604	11	3	-0.66883	0.7482	TOR2A
ENSG00000095370	9	130500596	130541020	58	10	-1.0246	0.84721	SH2D3C
ENSG00000136807	9	130547958	130553066	6	2	-1.2389	0.89231	CDK9
ENSG00000136877	9	130556876	130576606	35	7	-0.51302	0.69603	FPGS
ENSG00000106991	9	130577291	130617035	49	11	-1.1719	0.87939	ENG
ENSG00000106992	9	130628759	130640022	16	6	1.7851	0.037122	AK1
ENSG00000160408	9	130647600	130667687	25	6	1.5258	0.063526	ST6GALNAC6
ENSG00000136840	9	130670165	130679317	11	4	1.8047	0.035558	ST6GALNAC4
ENSG00000167103	9	130683158	130693076	9	2	0.66125	0.25423	PIP5KL1
ENSG00000136908	9	130697378	130700763	4	1	0.35703	0.36053	DPM2
ENSG00000167106	9	130702858	130742792	76	6	0.74156	0.22918	FAM102A
ENSG00000171169	9	130823512	130830485	3	1	-0.10963	0.54365	NAIF1
ENSG00000148339	9	130830480	130871524	91	2	0.68715	0.24599	SLC25A25
ENSG00000148334	9	130882972	130890741	2	1	0.23812	0.40589	PTGES2
ENSG00000232850	9	130890612	130891481	1	1	0.92203	0.17826	AL590708.2
ENSG00000148346	9	130911350	130915734	4	2	1.323	0.092919	LCN2
ENSG00000171159	9	130922539	130926207	4	1	1.4923	0.067817	C9orf16
ENSG00000148337	9	130928343	130966662	68	7	2.0969	0.018	CIZ1
ENSG00000106976	9	130965658	131017527	76	12	3.3006	0.0004824	DNM1
ENSG00000167110	9	131018108	131038274	24	4	-0.16578	0.56583	GOLGA2
ENSG00000175854	9	131037658	131051269	13	2	-0.89101	0.81354	SWI5
ENSG00000268211	9	131062367	131064212	4	1	-2.1343	0.98359	AL359091.2
ENSG00000167112	9	131071382	131085021	14	4	-0.78275	0.78311	TRUB2
ENSG00000167113	9	131084815	131096351	22	5	-1.3762	0.91563	COQ4
ENSG00000167114	9	131102925	131123749	24	5	-1.9063	0.9717	SLC27A4
ENSG00000167118	9	131133598	131153015	22	5	-0.28523	0.61227	URM1
ENSG00000167123	9	131174030	131199626	42	2	-0.80089	0.7884	CERCAM
ENSG00000136811	9	131217465	131263571	48	4	-1.491	0.93202	ODF2
ENSG00000119392	9	131266979	131304567	33	4	-1.1725	0.87951	GLE1
ENSG00000197694	9	131314866	131395941	62	2	-0.029201	0.51165	SPTAN1
ENSG00000119333	9	131395940	131419066	36	6	-0.46983	0.68076	WDR34
ENSG00000119335	9	131445703	131458679	5	2	0.21483	0.41495	SET
ENSG00000160447	9	131464802	131483197	10	6	-1.0568	0.85469	PKN3
ENSG00000160445	9	131492065	131534693	34	6	0.029681	0.48816	ZER1
ENSG00000107021	9	131549483	131572711	56	6	-0.18529	0.5735	TBC1D13
ENSG00000167136	9	131580753	131584956	7	2	0.75176	0.2261	ENDOG
ENSG00000198917	9	131581930	131592100	27	5	0.55216	0.29042	C9orf114
ENSG00000171097	9	131595221	131644773	79	7	0.40922	0.34119	CCBL1
ENSG00000136802	9	131644391	131680318	62	8	0.47932	0.31586	LRRC8A
ENSG00000175287	9	131683174	131704320	25	2	-0.88604	0.8122	PHYHD1
ENSG00000251184	9	131703757	131719300	10	1	-0.56815	0.71503	RP11-101E3.5
ENSG00000095319	9	131709978	131769375	46	5	0.29857	0.38263	NUP188
ENSG00000148341	9	131769315	131790582	17	4	0.84049	0.20032	SH3GLB2
ENSG00000148343	9	131798900	131834361	26	7	-0.85826	0.80463	FAM73B
ENSG00000167130	9	131843379	131852717	5	1	0.70586	0.24014	DOLPP1
ENSG00000095321	9	131857089	131873468	19	2	1.0555	0.1456	CRAT
ENSG00000119383	9	131873229	131911225	75	2	1.1899	0.11704	PPP2R4
ENSG00000188483	9	131937835	131940540	1	1	0.17976	0.42867	IER5L
ENSG00000148335	9	132371163	132398209	75	11	-1.3078	0.90453	NTMT1
ENSG00000179058	9	132374504	132383055	19	5	-1.1583	0.87662	C9orf50
ENSG00000148331	9	132399171	132404444	13	5	-0.72001	0.76424	ASB6
ENSG00000167157	9	132427920	132484875	161	21	-0.06275	0.52502	PRRX2
ENSG00000148344	9	132500610	132515326	50	6	0.25706	0.39857	PTGES
ENSG00000136816	9	132565432	132573560	15	3	0.19217	0.4238	TOR1B
ENSG00000136827	9	132575223	132586413	16	5	1.2622	0.10344	TOR1A
ENSG00000136819	9	132589569	132598142	50	3	0.60812	0.27155	C9orf78
ENSG00000136878	9	132596977	132644107	300	10	1.7398	0.040946	USP20
ENSG00000187239	9	132649466	132805473	378	23	-0.75418	0.77463	FNBP1
ENSG00000148358	9	132815705	132902448	182	20	0.37007	0.35566	GPR107
ENSG00000196979	9	132902889	132906498	17	4	-0.96228	0.83205	AL360004.1
ENSG00000107130	9	132934857	132999583	141	19	2.4598	0.0069508	NCS1
ENSG00000148357	9	133046882	133309510	307	57	0.35194	0.36244	HMCN2
ENSG00000215428	9	133274029	133282639	27	9	0.061676	0.47541	AL354898.1
ENSG00000130707	9	133320316	133376661	82	16	-0.76884	0.77901	ASS1
ENSG00000107164	9	133454352	133513739	103	16	0.38561	0.34989	FUBP3
ENSG00000130711	9	133539981	133558368	34	9	0.091275	0.46364	PRDM12
ENSG00000130713	9	133569108	133580248	12	4	0.39066	0.34802	EXOSC2
ENSG00000097007	9	133589333	133763062	369	28	0.64921	0.2581	ABL1
ENSG00000188710	9	133768815	133769225	1	1	-1.1131	0.86716	QRFP
ENSG00000130720	9	133777825	133814673	111	17	2.5795	0.0049476	FIBCD1
ENSG00000050555	9	133884469	133969860	207	30	1.9457	0.025843	LAMC3
ENSG00000126878	9	133971863	133998539	42	10	2.0397	0.020689	AIF1L
ENSG00000126883	9	134000948	134110057	164	11	0.67857	0.2487	NUP214
ENSG00000126882	9	134133463	134151934	13	4	0.52581	0.29951	FAM78A
ENSG00000160539	9	134165081	134184649	33	3	-0.41436	0.6607	PPAPDC3
ENSG00000130723	9	134269480	134375584	156	11	0.84754	0.19835	PRRC2B
ENSG00000130714	9	134378289	134399193	63	3	0.83774	0.20109	POMT1
ENSG00000130717	9	134399188	134406655	16	5	0.72296	0.23485	UCK1
ENSG00000107263	9	134452157	134615461	349	23	0.67307	0.25045	RAPGEF1
ENSG00000160563	9	134735494	134955295	254	21	0.82683	0.20417	MED27
ENSG00000196358	9	135037334	135119921	102	16	0.44136	0.32948	NTNG2
ENSG00000107290	9	135136743	135230372	287	12	-0.88603	0.8122	SETX
ENSG00000125482	9	135251008	135282209	44	5	-2.0124	0.97791	TTF1
ENSG00000188523	9	135285430	135448704	361	49	0.031407	0.48747	C9orf171
ENSG00000125492	9	135457572	135465653	9	5	-0.7834	0.78331	BARHL1
ENSG00000125485	9	135468384	135545788	138	17	-0.3355	0.63138	DDX31
ENSG00000125484	9	135545422	135570342	68	6	0.26022	0.39735	GTF3C4
ENSG00000165695	9	135600965	135754164	316	22	-0.6624	0.74614	AK8
ENSG00000165698	9	135753414	135765588	13	4	-1.1483	0.87459	C9orf9
ENSG00000165699	9	135766735	135820020	88	12	0.65355	0.2567	TSC1
ENSG00000165702	9	135820932	135867083	123	31	1.753	0.039799	GFI1B
ENSG00000148308	9	135906076	135933890	40	4	0.42598	0.33506	GTF3C5
ENSG00000170835	9	135937365	135947248	4	2	0.29413	0.38433	CEL
ENSG00000160271	9	135973107	136039301	118	18	1.8734	0.03051	RALGDS
ENSG00000148288	9	136028340	136039332	21	6	-0.35725	0.63955	GBGT1
ENSG00000171102	9	136080664	136084630	8	4	-0.44845	0.67309	OBP2B
ENSG00000148296	9	136197552	136203235	7	2	0.022893	0.49087	SURF6
ENSG00000148297	9	136205160	136214986	13	6	-1.6966	0.95511	MED22
ENSG00000148303	9	136215069	136218281	6	1	-0.23214	0.59179	RPL7A
ENSG00000148290	9	136218610	136223552	12	4	-1.0785	0.8596	SURF1
ENSG00000148291	9	136223428	136228045	7	3	-0.5978	0.72501	SURF2
ENSG00000148248	9	136228325	136242970	32	6	-0.8416	0.79999	SURF4
ENSG00000198870	9	136243117	136271220	70	4	-0.82611	0.79563	C9orf96
ENSG00000148300	9	136271186	136283164	42	3	-0.75015	0.77342	REXO4
ENSG00000160323	9	136279478	136324508	118	17	0.69353	0.24399	ADAMTS13
ENSG00000160325	9	136325089	136335970	22	7	-0.016946	0.50676	CACFD1
ENSG00000160326	9	136336217	136344259	17	7	-0.94902	0.82869	SLC2A6
ENSG00000187616	9	136379708	136393734	18	5	0.19169	0.42399	TMEM8C
ENSG00000197859	9	136397286	136440641	76	6	-0.15873	0.56306	ADAMTSL2
ENSG00000196990	9	136444079	136451319	1	1	0.50489	0.30682	FAM163B
ENSG00000123454	9	136501482	136524466	81	18	-1.9547	0.97469	DBH
ENSG00000123453	9	136528682	136605077	189	26	0.94911	0.17128	SARDH
ENSG00000160293	9	136627016	136857726	637	59	1.1757	0.11986	VAV2
ENSG00000169925	9	136895427	136933657	88	11	-0.78244	0.78302	BRD3
ENSG00000196363	9	137000487	137025093	151	10	-0.31151	0.62229	WDR5
ENSG00000186350	9	137208944	137332431	303	23	0.7488	0.22699	RXRA
ENSG00000130635	9	137533620	137736686	587	50	0.17678	0.42984	COL5A1
ENSG00000160339	9	137772654	137779924	31	7	-0.16177	0.56426	FCN2
ENSG00000085265	9	137801431	137809809	16	3	0.93272	0.17548	FCN1
ENSG00000130558	9	137967268	138013025	147	27	0.93699	0.17438	OLFM1
ENSG00000178243	9	138235095	138238408	3	1	0.54443	0.29307	C9orf62
ENSG00000196422	9	138370925	138380739	11	2	0.636	0.26239	PPP1R26
ENSG00000160345	9	138387027	138393580	13	2	0.16013	0.43639	C9orf116
ENSG00000122140	9	138391830	138396519	10	3	-0.16492	0.5655	MRPS2
ENSG00000160349	9	138413284	138418378	18	5	-0.41753	0.66185	LCN1
ENSG00000122136	9	138437985	138441815	14	2	0.82765	0.20393	OBP2A
ENSG00000122133	9	138453602	138458801	13	3	0.35213	0.36237	PAEP
ENSG00000204007	9	138515502	138531386	58	9	0.36082	0.35912	GLT6D1
ENSG00000148386	9	138555168	138558268	3	1	-0.12011	0.5478	LCN9
ENSG00000165643	9	138585253	138591374	25	5	-0.12753	0.55074	SOHLH1
ENSG00000107147	9	138594031	138684992	245	34	1.1023	0.13516	KCNT1
ENSG00000130559	9	138700333	138799074	114	12	1.5703	0.058171	CAMSAP1
ENSG00000130560	9	138824815	138853226	77	8	1.091	0.13763	UBAC1
ENSG00000148411	9	138898383	138987131	216	35	-0.43764	0.66917	NACC2
ENSG00000238227	9	139006427	139010731	6	3	-0.031679	0.51264	C9orf69
ENSG00000107187	9	139088096	139096955	13	4	-1.1046	0.86533	LHX3
ENSG00000165661	9	139098179	139137687	77	10	0.95134	0.17072	QSOX2
ENSG00000160360	9	139221932	139254057	50	9	-0.79464	0.78659	GPSM1
ENSG00000213221	9	139253932	139258241	11	4	0.68188	0.24766	DNLZ
ENSG00000187796	9	139256355	139268133	30	8	0.37495	0.35385	CARD9
ENSG00000165684	9	139270029	139293249	65	10	0.071164	0.47163	SNAPC4
ENSG00000165689	9	139296377	139305061	38	8	0.13202	0.44749	SDCCAG3
ENSG00000165688	9	139305110	139318213	38	8	-0.27392	0.60793	PMPCA
ENSG00000148384	9	139323071	139334274	38	7	0.28325	0.38849	INPP5E
ENSG00000148396	9	139334549	139372141	63	10	0.51237	0.3042	SEC16A
ENSG00000196366	9	139377947	139380518	3	2	0.51989	0.30157	C9orf163
ENSG00000148400	9	139388896	139440314	98	17	0.6885	0.24557	NOTCH1
ENSG00000172889	9	139553308	139567130	19	4	-1.8123	0.96503	EGFL7
ENSG00000169692	9	139567595	139581875	14	3	-1.152	0.87535	AGPAT2
ENSG00000165716	9	139607022	139618502	29	8	-1.0227	0.84679	FAM69B
ENSG00000187922	9	139632619	139637808	11	1	-0.64791	0.74148	LCN10
ENSG00000204003	9	139632619	139642905	18	3	-0.89902	0.81568	LCN6
ENSG00000267206	9	139638463	139642980	6	3	-1.6208	0.94747	LCN6
ENSG00000204001	9	139648838	139652678	17	3	-0.9317	0.82425	LCN8
ENSG00000177984	9	139654086	139660707	16	2	-1.4174	0.92182	LCN15
ENSG00000244187	9	139685807	139687709	6	2	-2.1916	0.9858	TMEM141
ENSG00000272896	9	139685831	139695047	21	4	-1.9289	0.97313	RP11-216L13.17
ENSG00000213213	9	139690802	139702193	13	3	0.089123	0.46449	CCDC183
ENSG00000196642	9	139702374	139735639	23	2	0.57801	0.28163	RABL6
ENSG00000232434	9	139738867	139741797	1	1	0.47945	0.31581	C9orf172
ENSG00000054148	9	139743176	139745488	2	1	-0.019061	0.5076	PHPT1
ENSG00000177943	9	139745395	139755249	5	1	0.31673	0.37573	MAMDC4
ENSG00000107223	9	139756571	139760738	2	1	0.3958	0.34613	EDF1
ENSG00000127191	9	139776364	139821059	79	4	0.61714	0.26857	TRAF2
ENSG00000173876	10	92828	120103	45	9	-1.3494	0.91139	TUBB8
ENSG00000015171	10	180405	300577	161	16	-2.093	0.98183	ZMYND11
ENSG00000151240	10	320130	735683	681	38	-0.52606	0.70058	DIP2C
ENSG00000180525	10	695888	711109	16	3	0.43556	0.33158	PRR26
ENSG00000107929	10	855484	977564	236	14	0.58395	0.27963	LARP4B
ENSG00000205740	10	1017097	1034281	44	8	0.44084	0.32967	AL359878.1
ENSG00000107937	10	1034338	1065876	77	9	0.19188	0.42392	GTPBP4
ENSG00000148377	10	1064847	1071799	22	6	0.46104	0.32238	IDI2
ENSG00000067064	10	1085848	1095110	15	5	-0.71543	0.76283	IDI1
ENSG00000047056	10	1095478	1178237	167	22	0.11326	0.45491	WDR37
ENSG00000185736	10	1228073	1779670	1536	149	1.5103	0.065481	ADARB2
ENSG00000067057	10	3108525	3179904	339	45	0.31344	0.37697	PFKP
ENSG00000107959	10	3179920	3215003	121	14	-2.3502	0.99062	PITRM1
ENSG00000067082	10	3818188	3827473	11	5	1.1548	0.12408	KLF6
ENSG00000165568	10	4828821	4890254	354	32	0.29727	0.38313	AKR1E2
ENSG00000187134	10	4934796	5025475	264	21	2.2674	0.011684	AKR1C1
ENSG00000151632	10	5029967	5060223	98	17	1.3272	0.092214	AKR1C2
ENSG00000196139	10	5077546	5149878	283	30	1.4839	0.068915	AKR1C3
ENSG00000196326	10	5196335	5244449	164	15	0.54252	0.29373	AKR1CL1
ENSG00000198610	10	5237425	5260912	101	9	-0.91061	0.81875	AKR1C4
ENSG00000178473	10	5406972	5416169	16	3	0.74385	0.22848	UCN3
ENSG00000178462	10	5435061	5446793	31	4	-0.42648	0.66512	TUBAL3
ENSG00000173848	10	5454514	5500426	68	5	-1.1707	0.87913	NET1
ENSG00000178363	10	5566924	5568225	2	1	1.3707	0.085228	CALML3
ENSG00000196372	10	5680830	5708558	103	27	0.22032	0.41281	ASB13
ENSG00000108021	10	5726801	5805703	151	18	-1.3811	0.91638	FAM208B
ENSG00000057608	10	5807186	5884095	165	24	-1.3896	0.91768	GDI2
ENSG00000134461	10	5903580	5931869	100	11	0.098457	0.46078	ANKRD16
ENSG00000134452	10	5931535	5979556	124	13	-0.5828	0.71998	FBXO18
ENSG00000134470	10	5990855	6020150	111	23	0.90197	0.18354	IL15RA
ENSG00000134460	10	6052652	6104288	180	33	2.2825	0.01123	IL2RA
ENSG00000134453	10	6130950	6159420	66	15	0.8891	0.18697	RBM17
ENSG00000170525	10	6186881	6277495	192	45	1.3527	0.088081	PFKFB3
ENSG00000212743	10	6392278	6394723	1	1	-0.75302	0.77428	DKFZP667F0711
ENSG00000065675	10	6469105	6622263	296	41	3.1658	0.00077323	PRKCQ
ENSG00000198879	10	7200586	7453450	682	58	0.7341	0.23145	SFMBT2
ENSG00000123243	10	7601232	7708961	271	38	0.31193	0.37755	ITIH5
ENSG00000151655	10	7745232	7791483	137	19	1.1407	0.127	ITIH2
ENSG00000151657	10	7792925	7829990	101	15	1.6389	0.050618	KIN
ENSG00000165629	10	7830092	7849778	49	6	-0.39284	0.65278	ATP5C1
ENSG00000165632	10	7860467	8058590	511	30	1.5853	0.056455	TAF3
ENSG00000107485	10	8095567	8117161	55	8	1.4294	0.076451	GATA3
ENSG00000048740	10	11047259	11378674	893	71	-0.29125	0.61457	CELF2
ENSG00000148429	10	11495945	11653753	301	19	-1.4978	0.93291	USP6NL
ENSG00000134463	10	11784365	11806069	52	6	-1.6967	0.95512	ECHDC3
ENSG00000148426	10	11865338	11914276	101	15	0.43177	0.33295	PROSER2
ENSG00000151461	10	11962021	12085169	330	14	0.88392	0.18837	UPF2
ENSG00000181192	10	12110971	12165224	131	13	-1.1481	0.87455	DHTKD1
ENSG00000065665	10	12171636	12211960	93	6	-0.83249	0.79744	SEC61A2
ENSG00000165609	10	12207324	12238143	48	10	0.39823	0.34523	NUDT5
ENSG00000151465	10	12237964	12292588	97	13	0.96638	0.16693	CDC123
ENSG00000183049	10	12391481	12877545	1291	132	1.2846	0.099468	CAMK1D
ENSG00000151468	10	12938627	13141652	672	74	0.47965	0.31574	CCDC3
ENSG00000123240	10	13141449	13180291	73	14	0.96793	0.16654	OPTN
ENSG00000065328	10	13203554	13253104	106	23	0.38683	0.34944	MCM10
ENSG00000165623	10	13263767	13276334	38	8	1.4092	0.079394	UCMA
ENSG00000107537	10	13319796	13344412	70	12	1.6241	0.052175	PHYH
ENSG00000226209	10	13350145	13350447	1	1	1.9714	0.02434	AL138764.1
ENSG00000086475	10	13359424	13390297	94	10	0.80226	0.2112	SEPHS1
ENSG00000165626	10	13480484	13570974	233	20	3.0733	0.0010584	BEND7
ENSG00000165630	10	13628927	13672868	84	14	1.0219	0.15342	PRPF18
ENSG00000239665	10	13652047	13710299	182	17	0.77824	0.21822	RP11-295P9.3
ENSG00000151474	10	13685706	14504141	2467	204	-0.40038	0.65556	FRMD4A
ENSG00000065809	10	14560556	14816896	752	83	0.71814	0.23634	FAM107B
ENSG00000185267	10	14861249	14880574	32	9	1.1781	0.11937	CDNF
ENSG00000187522	10	14880163	14913740	32	6	0.54943	0.29136	HSPA14
ENSG00000152455	10	14920819	14946314	32	9	-0.046019	0.51835	SUV39H2
ENSG00000152457	10	14939358	14996431	104	21	-0.11891	0.54732	DCLRE1C
ENSG00000197889	10	15001438	15030049	111	7	0.25581	0.39905	MEIG1
ENSG00000152463	10	15074226	15115851	137	22	0.83095	0.203	OLAH
ENSG00000176244	10	15119522	15130775	52	12	0.50493	0.3068	ACBD7
ENSG00000176236	10	15137384	15139318	4	2	0.42556	0.33521	C10orf111
ENSG00000152464	10	15139179	15181817	138	17	1.8603	0.031422	RPP38
ENSG00000152465	10	15144583	15210692	202	26	2.1395	0.016198	NMT2
ENSG00000148468	10	15253642	15413061	445	41	-0.13295	0.55288	FAM171A1
ENSG00000077943	10	15555948	15762124	403	36	-0.90532	0.81735	ITGA8
ENSG00000148481	10	15820169	15902519	76	11	1.0561	0.14546	FAM188A
ENSG00000165983	10	16478942	16555736	230	18	0.6112	0.27053	PTER
ENSG00000165985	10	16555742	16564004	26	6	0.12534	0.45013	C1QL3
ENSG00000148484	10	16632610	16859527	531	45	1.4443	0.074323	RSU1
ENSG00000107611	10	16865963	17171830	929	69	0.08909	0.46451	CUBN
ENSG00000107614	10	17184253	17244053	175	7	1.0409	0.14896	TRDMT1
ENSG00000026025	10	17270258	17279592	9	2	-0.6268	0.7346	VIM
ENSG00000148488	10	17360382	17496329	584	28	-0.51297	0.69602	ST8SIA6
ENSG00000165996	10	17631958	17659376	84	13	0.065679	0.47382	PTPLA
ENSG00000136738	10	17686124	17757913	256	13	2.0917	0.018231	STAM
ENSG00000148482	10	18240768	18332221	282	32	-0.36062	0.64081	SLC39A12
ENSG00000165995	10	18429606	18830798	1204	102	1.2503	0.10559	CACNB2
ENSG00000241058	10	18834490	18940551	274	16	0.22085	0.41261	NSUN6
ENSG00000271786	10	18931405	18944123	26	6	0.22077	0.41264	RP11-139J15.7
ENSG00000165997	10	18948334	18970568	50	9	0.87888	0.18973	ARL5B
ENSG00000204740	10	19492779	20079330	1792	75	-1.4324	0.92399	MALRD1
ENSG00000120594	10	20105168	20578785	1604	81	-0.95804	0.83098	PLXDC2
ENSG00000078114	10	21068902	21463116	756	44	1.5872	0.056231	NEBL
ENSG00000204683	10	21414692	21435488	21	5	0.46885	0.31959	C10orf113
ENSG00000204682	10	21781587	21786191	3	1	1.1453	0.12605	CASC10
ENSG00000180592	10	21802407	21814611	6	2	1.0762	0.14091	SKIDA1
ENSG00000078403	10	21823094	22032559	133	21	1.3089	0.095289	MLLT10
ENSG00000136770	10	22045466	22292698	309	17	0.98786	0.16161	DNAJC1
ENSG00000223601	10	22497743	22498950	2	1	0.0035111	0.4986	EBLN1
ENSG00000148444	10	22604903	22609235	1	1	-0.52792	0.70122	COMMD3
ENSG00000269897	10	22605317	22618471	3	1	-0.86746	0.80716	COMMD3-BMI1
ENSG00000168283	10	22610140	22620413	2	1	-0.81865	0.79351	BMI1
ENSG00000077327	10	22634399	22743153	131	8	-0.99159	0.8393	SPAG6
ENSG00000150867	10	22823778	23003484	413	24	0.39262	0.3473	PIP4K2A
ENSG00000165309	10	23216953	23326518	214	22	-1.1211	0.86887	ARMC3
ENSG00000148450	10	23384435	23410942	51	9	-2.0799	0.98123	MSRB2
ENSG00000168267	10	23481256	23483181	2	1	-1.0707	0.85785	PTF1A
ENSG00000204566	10	23492745	23528745	45	9	-1.1651	0.87802	C10orf115
ENSG00000179133	10	23556124	23633774	127	13	-1.0951	0.86327	C10orf67
ENSG00000165312	10	23728198	23731308	2	1	-3.3261	0.99956	OTUD1
ENSG00000120549	10	23983675	24836772	1693	106	-0.09042	0.53602	KIAA1217
ENSG00000107863	10	24872538	25012597	136	13	1.3003	0.096752	ARHGAP21
ENSG00000099256	10	25137536	25241533	261	28	-1.2542	0.89511	PRTFDC1
ENSG00000151023	10	25270908	25305089	30	8	-1.1002	0.86438	ENKUR
ENSG00000185875	10	25305587	25315593	19	2	-1.7661	0.96131	THNSL1
ENSG00000151025	10	25463991	25891155	1366	47	0.81249	0.20825	GPR158
ENSG00000095777	10	26223196	26501456	1004	21	1.1834	0.11834	MYO3A
ENSG00000136750	10	26505236	26593487	172	10	1.2673	0.10252	GAD2
ENSG00000077420	10	26727132	26856732	311	33	-0.27028	0.60653	APBB1IP
ENSG00000148459	10	26986588	27035727	117	13	0.65561	0.25604	PDSS1
ENSG00000136754	10	27035522	27150016	306	16	-0.73921	0.77011	ABI1
ENSG00000107890	10	27280843	27389421	326	18	1.2003	0.115	ANKRD26
ENSG00000136758	10	27399383	27444195	135	10	1.1374	0.12769	YME1L1
ENSG00000120539	10	27443753	27475853	99	11	-0.54673	0.70772	MASTL
ENSG00000107897	10	27484146	27531059	257	11	0.27268	0.39255	ACBD5
ENSG00000182077	10	27687116	27703297	64	7	0.51265	0.3041	PTCHD3
ENSG00000099246	10	27793197	27831143	37	6	-0.090421	0.53602	RAB18
ENSG00000150051	10	27961804	28034989	126	13	1.776	0.037864	MKX
ENSG00000169126	10	28064115	28287977	421	23	0.78167	0.21721	ARMC4
ENSG00000150054	10	28339922	28623415	880	39	0.057725	0.47698	MPP7
ENSG00000095787	10	28821422	28912041	121	12	-0.34008	0.6331	WAC
ENSG00000095739	10	28966271	28971868	7	3	0.31197	0.37753	BAMBI
ENSG00000204365	10	29135337	29170827	126	11	0.87833	0.18988	C10orf126
ENSG00000120563	10	29577990	29607257	148	18	1.2725	0.10159	LYZL1
ENSG00000197321	10	29746267	30025710	883	74	1.7241	0.042349	SVIL
ENSG00000165757	10	30301729	30404423	146	22	0.7618	0.22309	KIAA1462
ENSG00000107951	10	30598730	30663377	154	14	0.60265	0.27337	MTPAP
ENSG00000107968	10	30722866	30750762	33	4	-1.4476	0.92614	MAP3K8
ENSG00000151033	10	30900718	30918691	66	8	-2.2154	0.98663	LYZL2
ENSG00000183621	10	31109136	31320866	461	27	1.7078	0.043837	ZNF438
ENSG00000148516	10	31607424	31818742	201	11	1.0307	0.15134	ZEB1
ENSG00000165322	10	32094365	32217742	183	13	0.78964	0.21487	ARHGAP12
ENSG00000170759	10	32297938	32345359	76	8	1.986	0.023518	KIF5B
ENSG00000120616	10	32556679	32667726	198	17	-0.7255	0.76593	EPC1
ENSG00000216937	10	32735068	32863492	336	21	-1.2609	0.89633	CCDC7
ENSG00000150076	10	32832297	33171802	923	24	-1.2576	0.89573	C10ORF68
ENSG00000150093	10	33189247	33294720	228	30	-0.27505	0.60836	ITGB1
ENSG00000099250	10	33466420	33625190	477	53	-0.29432	0.61574	NRP1
ENSG00000148498	10	34398488	35104253	1284	54	1.4277	0.076693	PARD3
ENSG00000108094	10	35297479	35379570	156	8	-2.6527	0.99601	CUL2
ENSG00000095794	10	35415719	35501886	139	6	-1.86	0.96856	CREM
ENSG00000108100	10	35535953	35860852	386	19	-2.0092	0.97774	CCNY
ENSG00000177291	10	35894338	35897863	9	3	0.056901	0.47731	GJD4
ENSG00000177283	10	35927177	35930362	3	2	-1.3268	0.90771	FZD8
ENSG00000229644	10	36810649	36813162	4	1	1.1165	0.13211	NAMPTL
ENSG00000148513	10	37414785	37673039	390	25	0.20679	0.41809	ANKRD30A
ENSG00000256892	10	37890366	37891859	9	3	0.25181	0.40059	MTRNR2L7
ENSG00000198105	10	38091751	38147034	157	10	-0.28279	0.61133	ZNF248
ENSG00000175395	10	38238500	38265561	51	8	0.14074	0.44404	ZNF25
ENSG00000189180	10	38299578	38354016	109	10	-0.03157	0.51259	ZNF33A
ENSG00000075407	10	38383264	38414472	94	7	-2.2506	0.9878	ZNF37A
ENSG00000225119	10	38717074	38736820	16	4	-1.4597	0.92781	LINC00999
ENSG00000196693	10	43084555	43133992	94	9	0.57125	0.28391	ZNF33B
ENSG00000165733	10	43278249	43330385	117	12	-0.81138	0.79143	BMS1
ENSG00000165731	10	43572475	43625799	186	21	1.541	0.061653	RET
ENSG00000169826	10	43633934	43680756	95	12	-0.65813	0.74477	CSGALNACT2
ENSG00000198915	10	43689983	43762367	230	24	-0.27733	0.60924	RASGEF1A
ENSG00000150201	10	43867090	43871783	5	2	0.28375	0.3883	FXYD4
ENSG00000169813	10	43881065	43904614	60	10	-0.2606	0.6028	HNRNPF
ENSG00000243660	10	43932282	43991517	156	15	-0.12296	0.54893	ZNF487
ENSG00000196793	10	44051792	44070066	36	4	0.72386	0.23458	ZNF239
ENSG00000198298	10	44101855	44113351	35	6	0.19967	0.42087	ZNF485
ENSG00000169740	10	44139307	44144304	15	3	-1.7784	0.96233	ZNF32
ENSG00000107562	10	44793038	44881941	301	30	2.353	0.0093106	CXCL12
ENSG00000269515	10	44873687	44878739	15	5	0.50192	0.30786	AL137026.1
ENSG00000187783	10	45406648	45432450	60	9	-0.78457	0.78365	TMEM72
ENSG00000107551	10	45454855	45491339	75	13	-1.3933	0.91823	RASSF4
ENSG00000165507	10	45466429	45474258	19	3	-1.6927	0.95475	C10orf10
ENSG00000165511	10	45493146	45496336	3	2	0.14819	0.4411	C10orf25
ENSG00000165512	10	45495923	45500774	13	4	0.21447	0.41509	ZNF22
ENSG00000256574	10	45798102	45811056	29	2	2.2762	0.011418	OR13A1
ENSG00000012779	10	45869661	45941561	164	19	2.5849	0.00487	ALOX5
ENSG00000165406	10	45950035	46090354	283	14	2.3649	0.009017	2008-03-01
ENSG00000172671	10	46111043	46168228	138	6	1.0427	0.14855	ZFAND4
ENSG00000172661	10	46222648	46288409	5	1	0.62675	0.26541	FAM21C
ENSG00000198250	10	47657581	47701443	22	6	-0.46696	0.67974	ANTXRL
ENSG00000165388	10	48355024	48373866	3	1	1.0274	0.15212	ZNF488
ENSG00000107623	10	48425815	48438976	6	3	0.45196	0.32565	GDF10
ENSG00000170324	10	49364601	49482941	133	11	0.68663	0.24616	FRMPD2
ENSG00000107643	10	49514698	49647403	241	22	0.04007	0.48402	MAPK8
ENSG00000128805	10	49654077	49864310	570	47	0.61039	0.2708	ARHGAP22
ENSG00000128815	10	49892921	50191001	753	62	0.64304	0.2601	WDFY4
ENSG00000165383	10	50117528	50143242	70	14	0.48741	0.31298	LRRC18
ENSG00000165633	10	50222290	50323554	287	15	1.0401	0.14914	VSTM4
ENSG00000172538	10	50339199	50342053	11	3	0.77563	0.21898	FAM170B
ENSG00000204161	10	50362773	50396630	98	19	0.37076	0.35541	C10orf128
ENSG00000177354	10	50507187	50535537	61	11	-0.62246	0.73318	C10orf71
ENSG00000165606	10	50572237	50603497	52	6	0.63411	0.263	DRGX
ENSG00000225830	10	50663414	50747584	136	18	0.37827	0.35262	ERCC6
ENSG00000243251	10	50723151	50747086	58	12	0.42879	0.33404	PGBD3
ENSG00000258838	10	50723247	50747584	58	12	0.42879	0.33404	ERCC6-PGBD3
ENSG00000070748	10	50817141	50901925	150	24	-0.24456	0.5966	CHAT
ENSG00000187714	10	50818347	50820765	2	1	2.0383	0.020758	SLC18A3
ENSG00000178645	10	50887697	50918307	79	8	0.49539	0.31016	C10orf53
ENSG00000197444	10	50942689	50970425	48	9	0.54663	0.29232	OGDHL
ENSG00000227345	10	51026325	51130715	58	7	-0.19183	0.57606	PARG
ENSG00000138294	10	51549498	51562517	2	1	-0.12381	0.54927	MSMB
ENSG00000138293	10	51565108	51590734	7	3	1.8451	0.032513	NCOA4
ENSG00000138297	10	51592080	51623365	1	1	1.5846	0.056533	TIMM23
ENSG00000204149	10	51748078	51770259	1	1	-0.84914	0.8021	AGAP6
ENSG00000099290	10	51827648	51893269	1	1	0.65095	0.25754	FAM21A
ENSG00000188611	10	51942538	52008370	41	5	1.5355	0.062331	ASAH2
ENSG00000198964	10	52065360	52384923	691	32	1.7407	0.040867	SGMS1
ENSG00000269165	10	52094298	52095876	3	2	2.394	0.0083336	AC069547.1
ENSG00000269700	10	52152766	52154321	5	3	1.5327	0.062671	AC069547.2
ENSG00000204147	10	52499078	52576255	94	9	-1.6391	0.94941	ASAH2B
ENSG00000148584	10	52559169	52645435	105	18	-2.1244	0.98318	A1CF
ENSG00000185532	10	52750945	54058110	3338	190	0.51823	0.30215	PRKG1
ENSG00000177613	10	53455247	53459355	7	2	2.244	0.012416	CSTF2T
ENSG00000107984	10	54074056	54077802	7	2	0.56472	0.28613	DKK1
ENSG00000165471	10	54525140	54531460	20	5	-0.25437	0.6004	MBL2
ENSG00000150275	10	55562531	57387702	5043	180	1.5863	0.056333	PCDH15
ENSG00000249860	10	57358750	57360488	6	3	2.7193	0.0032714	MTRNR2L5
ENSG00000122952	10	58116989	58121036	5	2	1.7466	0.040349	ZWINT
ENSG00000151151	10	59951278	60027694	224	9	0.66234	0.25388	IPMK
ENSG00000122873	10	60028818	60049346	47	4	0.50919	0.30531	CISD1
ENSG00000072401	10	60094735	60130513	56	11	0.9666	0.16687	UBE2D1
ENSG00000108064	10	60144782	60158981	35	8	2.2709	0.011577	TFAM
ENSG00000122870	10	60272900	60591195	499	36	0.49131	0.3116	BICC1
ENSG00000165443	10	60936350	61007534	74	6	0.6665	0.25254	PHYHIPL
ENSG00000148541	10	61005890	61122939	205	23	-0.16069	0.56383	FAM13C
ENSG00000165449	10	61410523	61495760	164	29	0.72272	0.23492	SLC16A9
ENSG00000108091	10	61548521	61666414	303	19	1.3268	0.092283	CCDC6
ENSG00000235931	10	61715188	61720671	11	3	0.86351	0.19393	C10orf40
ENSG00000151150	10	61786056	62493248	1659	80	1.8236	0.034108	ANK3
ENSG00000170312	10	62538089	62554610	43	7	0.11295	0.45503	CDK1
ENSG00000072422	10	62629196	62761198	219	23	1.4818	0.069195	RHOBTB1
ENSG00000196932	10	63166401	63213208	102	16	1.6491	0.049562	TMEM26
ENSG00000183346	10	63422719	63526524	324	22	1.5226	0.063932	C10orf107
ENSG00000150347	10	63661059	63856703	360	46	0.99891	0.15892	ARID5B
ENSG00000182010	10	63942794	64028466	146	15	2.6209	0.0043849	RTKN2
ENSG00000138311	10	64133951	64431771	719	63	2.5313	0.005682	ZNF365
ENSG00000181915	10	64564516	64568238	3	1	3.3687	0.00037766	ADO
ENSG00000122877	10	64571756	64679660	287	20	2.7557	0.0029287	EGR2
ENSG00000148572	10	64893050	64914783	36	8	2.3051	0.010581	NRBF2
ENSG00000171988	10	64926981	65225722	512	20	2.743	0.0030442	JMJD1C
ENSG00000165476	10	65281123	65384883	207	19	2.7098	0.0033662	REEP3
ENSG00000183230	10	67672276	69455927	5265	175	3.0135	0.0012913	CTNNA3
ENSG00000198739	10	68685764	68859588	358	29	1.1491	0.12525	LRRTM3
ENSG00000108176	10	69556427	69597924	55	10	0.39995	0.3446	DNAJC12
ENSG00000096717	10	69644427	69678147	78	9	0.70887	0.2392	SIRT1
ENSG00000148634	10	69681665	69835105	231	20	0.49504	0.31029	HERC4
ENSG00000138347	10	69865912	69971774	337	20	2.4768	0.0066288	MYPN
ENSG00000179774	10	69990386	69991871	1	1	-0.52775	0.70116	ATOH7
ENSG00000108187	10	70042417	70092806	145	10	-0.36251	0.64152	PBLD
ENSG00000096746	10	70090931	70102948	18	4	-0.86345	0.80605	HNRNPH3
ENSG00000204130	10	70100864	70167051	113	7	-0.78872	0.78486	RUFY2
ENSG00000138346	10	70173821	70231879	174	14	0.41095	0.34055	DNA2
ENSG00000122912	10	70237756	70287231	170	13	-1.4214	0.9224	SLC25A16
ENSG00000138336	10	70320413	70454239	365	17	0.16911	0.43285	TET1
ENSG00000060339	10	70480769	70552134	114	13	-0.052404	0.5209	CCAR1
ENSG00000165730	10	70587298	70655188	162	22	-0.64808	0.74153	STOX1
ENSG00000107625	10	70661034	70706603	111	15	-0.93277	0.82453	DDX50
ENSG00000165732	10	70715884	70744829	46	10	-0.75943	0.7762	DDX21
ENSG00000198954	10	70748487	70776738	65	11	0.15978	0.43653	KIAA1279
ENSG00000122862	10	70847862	70864567	38	6	-0.29084	0.61441	SRGN
ENSG00000122958	10	70883268	70932617	91	8	-0.33492	0.63116	VPS26A
ENSG00000156502	10	70939988	70968855	57	7	-0.62669	0.73457	SUPV3L1
ENSG00000156510	10	70980059	71027315	122	22	0.52143	0.30104	HKDC1
ENSG00000156515	10	71029740	71161638	339	47	0.51138	0.30454	HK1
ENSG00000075073	10	71163659	71176623	28	4	0.9503	0.17098	TACR2
ENSG00000099282	10	71211229	71267425	193	14	0.89373	0.18573	TSPAN15
ENSG00000122859	10	71331454	71332994	3	2	2.3785	0.0086906	NEUROG3
ENSG00000171224	10	71390007	71393352	16	4	0.51512	0.30323	C10orf35
ENSG00000235645	10	71444655	71452208	32	7	0.17762	0.42951	RP11-242G20.1
ENSG00000197467	10	71561644	71724031	556	90	-0.070276	0.52801	COL13A1
ENSG00000099284	10	71812552	71872036	146	24	-1.9296	0.97317	H2AFY2
ENSG00000042286	10	71857979	71892690	74	18	-1.4545	0.92709	AIFM2
ENSG00000156521	10	71897737	71906432	31	7	-0.23609	0.59332	TYSND1
ENSG00000079332	10	71907045	71930279	73	11	-1.085	0.86105	SAR1A
ENSG00000180817	10	71962586	71993667	103	14	2.1951	0.014078	PPA1
ENSG00000148734	10	72007085	72043432	105	19	1.482	0.069164	NPFFR1
ENSG00000172731	10	72058729	72142382	257	26	1.3551	0.087685	LRRC20
ENSG00000148730	10	72164135	72188374	35	6	1.7856	0.037081	EIF4EBP2
ENSG00000156574	10	72192071	72207707	26	6	1.3504	0.088448	NODAL
ENSG00000197604	10	72194585	72196314	1	1	2.2999	0.010728	AC022532.1
ENSG00000107719	10	72238577	72328205	275	28	-1.2913	0.9017	PALD1
ENSG00000180644	10	72357104	72362531	11	4	-0.31334	0.62299	PRF1
ENSG00000138316	10	72432559	72522197	335	42	-0.33101	0.62968	ADAMTS14
ENSG00000166220	10	72530995	72545157	55	17	-0.5417	0.70599	TBATA
ENSG00000166224	10	72575717	72640930	139	19	0.636	0.26239	SGPL1
ENSG00000166228	10	72642037	72648541	20	9	0.4936	0.3108	PCBD1
ENSG00000107731	10	72972327	73062621	212	31	-1.5023	0.93349	UNC5B
ENSG00000198246	10	73079015	73123142	120	19	0.39465	0.34655	SLC29A3
ENSG00000107736	10	73156691	73575702	924	110	0.46007	0.32273	CDH23
ENSG00000214688	10	73471458	73497581	43	8	-1.1988	0.88469	C10orf105
ENSG00000107738	10	73507316	73533255	56	14	-2.1369	0.98369	C10orf54
ENSG00000197746	10	73576055	73611126	106	16	-1.3424	0.91027	PSAP
ENSG00000122863	10	73724123	73773322	89	9	-0.42283	0.66379	CHST3
ENSG00000107742	10	73818793	73848790	65	7	0.42632	0.33494	SPOCK2
ENSG00000138303	10	73856278	73976892	154	12	0.99202	0.16059	ASCC1
ENSG00000166295	10	73975787	73995618	19	8	3.1604	0.00078763	ANAPC16
ENSG00000168209	10	74033678	74035794	2	1	2.1716	0.014944	DDIT4
ENSG00000148719	10	74092588	74114988	50	3	0.49468	0.31041	DNAJB12
ENSG00000107745	10	74127098	74385899	321	5	2.3434	0.0095534	MICU1
ENSG00000156026	10	74451889	74647452	138	9	1.9703	0.0244	MCU
ENSG00000138315	10	74653339	74692791	29	3	-0.2134	0.58449	OIT3
ENSG00000138308	10	74694928	74714536	9	4	-0.13702	0.55449	PLA2G12B
ENSG00000122884	10	74766975	74856732	116	4	1.0435	0.14835	P4HA1
ENSG00000166321	10	74870217	74891586	37	2	1.2132	0.11252	NUDT13
ENSG00000122882	10	74889913	74928813	76	2	1.202	0.11469	ECD
ENSG00000138286	10	74927924	75004262	136	3	1.0251	0.15265	FAM149B1
ENSG00000213551	10	74943120	75008620	114	3	0.94697	0.17183	DNAJC9
ENSG00000182180	10	75006510	75012451	10	1	0.86582	0.1933	MRPS16
ENSG00000156042	10	75013517	75118617	240	3	0.89849	0.18446	TTC18
ENSG00000138279	10	75134859	75173834	48	3	0.87463	0.19089	ANXA7
ENSG00000166343	10	75183339	75193319	4	2	0.32899	0.37108	MSS51
ENSG00000107758	10	75196186	75255782	33	5	0.69974	0.24205	PPP3CB
ENSG00000166348	10	75257296	75385711	163	6	0.074877	0.47016	USP54
ENSG00000177791	10	75391412	75401515	13	3	0.23308	0.40785	MYOZ1
ENSG00000166317	10	75404639	75423561	18	2	0.56219	0.28699	SYNPO2L
ENSG00000172650	10	75434033	75457639	3	1	1.1395	0.12725	AGAP5
ENSG00000176986	10	75504120	75531919	21	3	0.84724	0.19843	SEC24C
ENSG00000196968	10	75532049	75540009	8	2	0.66828	0.25198	FUT11
ENSG00000214655	10	75545340	75561551	4	2	0.97368	0.16511	ZSWIM8
ENSG00000272916	10	75556272	75571409	11	3	0.95983	0.16857	RP11-574K11.31
ENSG00000166507	10	75561669	75571589	8	2	0.89531	0.18531	NDST2
ENSG00000148660	10	75572259	75634343	57	6	0.89133	0.18638	CAMK2G
ENSG00000122861	10	75668935	75677255	7	2	1.205	0.11411	PLAU
ENSG00000222047	10	75669727	75682535	13	2	1.0156	0.15491	C10orf55
ENSG00000035403	10	75757872	75879918	139	17	3.1066	0.00094632	VCL
ENSG00000185009	10	75881524	75910821	48	5	2.4403	0.0073377	AP3M1
ENSG00000156110	10	75910960	76469061	714	25	3.3502	0.00040382	ADK
ENSG00000156650	10	76585340	76792380	164	12	1.7267	0.042115	KAT6B
ENSG00000188716	10	76797594	76818272	34	8	1.8672	0.030935	DUPD1
ENSG00000079393	10	76854192	76868979	35	8	2.1983	0.013963	DUSP13
ENSG00000156671	10	76859344	76941881	136	15	2.5125	0.005994	SAMD8
ENSG00000165637	10	76969912	76991206	33	8	1.809	0.035227	VDAC2
ENSG00000165644	10	76993727	76995788	2	1	-2.1142	0.98275	COMTD1
ENSG00000165655	10	77157588	77161664	1	1	-0.24293	0.59597	ZNF503
ENSG00000148655	10	77360998	78319925	1344	103	1.7541	0.039706	C10orf11
ENSG00000156113	10	78629359	79398353	1606	124	0.3911	0.34786	KCNMA1
ENSG00000151208	10	79550549	79686378	309	13	0.57971	0.28106	DLG5
ENSG00000204049	10	79626633	79629368	6	2	0.7368	0.23062	AL391421.1
ENSG00000148606	10	79734907	79789303	51	7	-0.15214	0.56046	POLR3A
ENSG00000138326	10	79793518	79816570	33	6	-0.77862	0.7819	RPS24
ENSG00000108175	10	80828792	81076276	562	79	1.8076	0.035336	ZMIZ1
ENSG00000108179	10	81107225	81115093	14	5	0.0015597	0.49938	PPIF
ENSG00000165424	10	81142081	81205383	173	30	1.2231	0.11065	ZCCHC24
ENSG00000235705	10	81266126	81270678	7	2	1.6121	0.053468	AL133481.1
ENSG00000253626	10	81272357	81276188	6	2	0.29054	0.3857	EIF5AL1
ENSG00000185303	10	81315608	81320153	20	6	2.1452	0.015969	SFTPA2
ENSG00000122852	10	81370695	81375196	14	4	3.294	0.00049383	SFTPA1
ENSG00000133661	10	81697496	81742370	204	13	1.8595	0.031475	SFTPD
ENSG00000133678	10	81838402	81852313	40	9	2.6626	0.003877	TMEM254
ENSG00000189129	10	81891438	81905115	66	12	1.3221	0.093074	PLAC9
ENSG00000122359	10	81910645	81965328	180	17	1.1231	0.13071	ANXA11
ENSG00000204038	10	82009466	82013395	13	3	-0.31068	0.62198	AL359195.1
ENSG00000151224	10	82031576	82049440	50	10	0.79313	0.21385	MAT1A
ENSG00000170788	10	82095861	82116511	42	9	1.2154	0.1121	DYDC1
ENSG00000133665	10	82104501	82127829	70	9	1.2553	0.10468	DYDC2
ENSG00000122378	10	82167585	82192753	56	10	1.4937	0.06763	FAM213A
ENSG00000108219	10	82213922	82292879	147	22	-0.55905	0.71194	TSPAN14
ENSG00000178217	10	82297658	82406316	357	34	-0.13972	0.55556	SH2D4B
ENSG00000185737	10	83635070	84746935	2406	131	0.36304	0.35829	NRG3
ENSG00000165678	10	85899196	85913001	38	8	-1.1508	0.87509	GHITM
ENSG00000188373	10	85933494	85945050	20	7	1.5304	0.062953	C10orf99
ENSG00000148600	10	85954410	85979377	63	10	0.5034	0.30734	CDHR1
ENSG00000204033	10	85980254	85985345	13	3	0.97972	0.16361	LRIT2
ENSG00000148602	10	85991349	86001217	23	4	1.554	0.060095	LRIT1
ENSG00000148604	10	86004809	86019716	48	12	-0.016052	0.5064	RGR
ENSG00000107771	10	86088342	86278273	446	20	0.2363	0.4066	CCSER2
ENSG00000182771	10	87359312	88126250	1787	116	1.2789	0.10047	GRID1
ENSG00000062650	10	88195013	88281572	205	19	-0.10528	0.54192	WAPAL
ENSG00000122375	10	88414314	88426605	35	9	-1.6358	0.94906	OPN4
ENSG00000122367	10	88428206	88495825	182	28	-2.492	0.99365	LDB3
ENSG00000107779	10	88516407	88692595	350	19	-1.3288	0.90804	BMPR1A
ENSG00000173269	10	88695297	88729238	80	11	-1.4267	0.92316	MMRN2
ENSG00000173267	10	88718375	88723017	18	4	-0.50933	0.69474	SNCG
ENSG00000148671	10	88727949	88743691	38	6	-0.48803	0.68723	ADIRF
ENSG00000188100	10	88780063	88784487	12	3	-0.63448	0.73711	FAM25A
ENSG00000148672	10	88810243	88854623	82	11	-0.85873	0.80475	GLUD1
ENSG00000122376	10	88853918	88951225	136	14	-1.2107	0.887	FAM35A
ENSG00000107789	10	89264632	89313217	73	13	-0.24619	0.59723	MINPP1
ENSG00000198682	10	89419370	89507462	207	24	3.3007	0.00048217	PAPSS2
ENSG00000138138	10	89511269	89601100	119	7	2.6613	0.0038917	ATAD1
ENSG00000227268	10	89618918	89623194	1	1	0.99219	0.16055	KLLN
ENSG00000171862	10	89622870	89731687	103	23	0.15424	0.43871	PTEN
ENSG00000184719	10	90033621	90344287	541	34	1.2938	0.097868	RNLS
ENSG00000204022	10	90346510	90366733	23	6	1.4206	0.077714	LIPJ
ENSG00000182333	10	90424198	90438571	37	10	0.17246	0.43154	LIPF
ENSG00000204021	10	90484301	90512543	145	8	0.78206	0.21709	LIPK
ENSG00000204020	10	90521163	90537999	59	11	1.804	0.035619	LIPN
ENSG00000173239	10	90562487	90580303	25	8	2.1759	0.014783	LIPM
ENSG00000152766	10	90581889	90611575	67	14	1.4951	0.067439	ANKRD22
ENSG00000138134	10	90639491	90734910	140	20	-0.12925	0.55142	STAMBPL1
ENSG00000107796	10	90694831	90751147	80	20	-0.13122	0.5522	ACTA2
ENSG00000026103	10	90750414	90775542	85	11	0.65078	0.2576	FAS
ENSG00000138135	10	90965694	90967071	1	1	-0.42582	0.66488	CH25H
ENSG00000107798	10	90973326	91174314	410	44	0.21101	0.41644	LIPA
ENSG00000119922	10	91061712	91069033	6	3	0.51858	0.30203	IFIT2
ENSG00000119917	10	91087651	91100728	54	8	0.16255	0.43543	IFIT3
ENSG00000204010	10	91137813	91144962	11	4	0.77086	0.2204	IFIT1B
ENSG00000185745	10	91152303	91163745	21	6	0.53946	0.29479	IFIT1
ENSG00000152778	10	91174343	91180758	18	6	1.2199	0.11125	IFIT5
ENSG00000152779	10	91190051	91316398	256	33	0.96125	0.16821	SLC16A12
ENSG00000152782	10	91342745	91405215	210	23	0.79029	0.21468	PANK1
ENSG00000138182	10	91461367	91534700	197	8	1.6068	0.054046	KIF20B
ENSG00000148680	10	92500578	92617671	252	17	0.26491	0.39554	HTR7
ENSG00000148688	10	92631473	92668312	62	9	0.40987	0.34095	RPP30
ENSG00000148677	10	92671853	92681033	13	6	-0.060861	0.52426	ANKRD1
ENSG00000180628	10	92979908	93044088	107	5	0.5147	0.30338	PCGF5
ENSG00000165338	10	93170096	93274586	81	4	0.055441	0.47789	HECTD2
ENSG00000119938	10	93388199	93392811	4	2	2.0395	0.020699	PPP1R3C
ENSG00000107854	10	93558069	93625033	144	12	1.1922	0.1166	TNKS2
ENSG00000174721	10	93666346	93669240	4	2	0.029015	0.48843	FGFBP3
ENSG00000095564	10	93683526	93790082	158	12	1.1153	0.13237	BTAF1
ENSG00000107864	10	93806449	94050844	238	18	-0.062062	0.52474	CPEB3
ENSG00000198060	10	94050920	94113721	61	7	0.51991	0.30156	2005-03-01
ENSG00000119912	10	94211441	94333833	235	27	-1.0557	0.85444	IDE
ENSG00000138160	10	94353043	94415150	195	19	-0.078428	0.53126	KIF11
ENSG00000152804	10	94447945	94455403	9	3	0.9908	0.16089	HHEX
ENSG00000138190	10	94590935	94819250	452	22	0.56423	0.2863	EXOC6
ENSG00000187553	10	94821021	94828454	12	4	-1.5015	0.93339	CYP26C1
ENSG00000095596	10	94833232	94837647	5	2	0.79695	0.21274	CYP26A1
ENSG00000138119	10	95066186	95242074	525	39	-1.3076	0.90449	MYOF
ENSG00000138180	10	95256389	95288849	98	12	0.24955	0.40147	CEP55
ENSG00000186188	10	95326422	95364237	100	15	1.0906	0.13772	FFAR4
ENSG00000138207	10	95351444	95361501	32	4	1.8888	0.029457	RBP4
ENSG00000095464	10	95372345	95425767	138	21	1.0505	0.14674	PDE6C
ENSG00000148690	10	95427640	95462329	51	8	0.77276	0.21983	FRA10AC1
ENSG00000108231	10	95517566	95557916	85	13	0.3125	0.37733	LGI1
ENSG00000176273	10	95653730	95715819	69	4	-2.2825	0.98877	SLC35G1
ENSG00000138193	10	95753746	96092580	520	42	-1.6796	0.95348	PLCE1
ENSG00000173145	10	96075004	96122716	103	11	-0.25289	0.59982	NOC3L
ENSG00000108239	10	96162261	96295687	177	15	0.19998	0.42075	TBC1D12
ENSG00000119969	10	96305547	96373662	119	11	0.85314	0.19679	HELLS
ENSG00000108242	10	96443251	96495947	111	13	1.5752	0.05761	CYP2C18
ENSG00000165841	10	96447911	96613017	360	16	2.3255	0.010023	CYP2C19
ENSG00000138109	10	96698415	96749147	157	17	1.9523	0.025453	CYP2C9
ENSG00000138115	10	96796530	96829254	103	13	0.43298	0.33251	CYP2C8
ENSG00000173124	10	96953957	96988685	86	6	-1.1518	0.8753	C10orf129
ENSG00000107438	10	96997329	97050781	133	17	0.31806	0.37522	PDLIM1
ENSG00000095637	10	97071528	97321171	707	58	0.082189	0.46725	SORBS1
ENSG00000059573	10	97365696	97416463	159	19	1.0264	0.15236	ALDH18A1
ENSG00000119977	10	97423158	97453900	54	11	1.0235	0.15304	TCTN3
ENSG00000138185	10	97471536	97637023	417	23	0.89981	0.18411	ENTPD1
ENSG00000270099	10	97620305	97684601	150	19	1.3093	0.095218	RP11-248J23.7
ENSG00000173088	10	97667360	97698480	96	17	1.2222	0.11081	C10orf131
ENSG00000269948	10	97709725	97744785	97	16	1.6271	0.051855	RP11-248J23.6
ENSG00000269920	10	97733786	97792432	138	20	0.78175	0.21718	RP11-690P14.4
ENSG00000188649	10	97733786	97792441	138	20	0.78175	0.21718	CC2D2B
ENSG00000107443	10	97803151	97820627	22	8	0.94404	0.17257	CCNJ
ENSG00000095585	10	97951458	98031344	172	32	-1.1409	0.87305	BLNK
ENSG00000107447	10	98064085	98098321	66	8	-2.2971	0.98919	DNTT
ENSG00000197430	10	98102973	98119092	48	7	-1.2893	0.90135	OPALIN
ENSG00000095587	10	98124363	98273675	333	34	0.84659	0.19861	TLL2
ENSG00000077147	10	98277866	98347209	142	11	-0.16042	0.56372	TM9SF3
ENSG00000155629	10	98353069	98480271	258	33	0.017294	0.4931	PIK3AP1
ENSG00000196233	10	98592017	98740800	139	8	-0.27567	0.6086	LCOR
ENSG00000155640	10	98741041	98745582	1	1	0.00043096	0.49983	C10orf12
ENSG00000187122	10	98757795	98945677	395	42	0.81383	0.20787	SLIT1
ENSG00000269891	10	98757795	99052413	635	61	0.6244	0.26618	ARHGAP19-SLIT1
ENSG00000213390	10	98978996	99052413	170	14	0.33788	0.36773	ARHGAP19
ENSG00000165879	10	99079022	99081672	2	1	1.1333	0.12854	FRAT1
ENSG00000181274	10	99092255	99094458	2	1	0.38212	0.35119	FRAT2
ENSG00000052749	10	99116115	99161127	152	6	0.43735	0.33093	RRP12
ENSG00000224474	10	99179228	99185831	8	4	-0.070829	0.52823	AL355490.1
ENSG00000171314	10	99185917	99193198	9	5	0.16942	0.43273	PGAM1
ENSG00000171311	10	99195899	99205774	16	5	0.11737	0.45328	EXOSC1
ENSG00000171307	10	99205927	99217127	9	3	0.80311	0.21096	ZDHHC16
ENSG00000155229	10	99218081	99258551	62	10	1.1679	0.12143	MMS19
ENSG00000165886	10	99258625	99330966	138	17	-0.045263	0.51805	UBTD1
ENSG00000165887	10	99332198	99343641	20	4	-1.5683	0.94159	ANKRD2
ENSG00000241935	10	99344080	99372559	52	13	-0.88597	0.81218	HOGA1
ENSG00000249967	10	99344131	99433667	128	16	0.57535	0.28253	PI4K2A
ENSG00000155252	10	99344131	99436191	135	16	0.56205	0.28704	PI4K2A
ENSG00000203942	10	99349450	99350690	2	1	-1.7052	0.95592	C10orf62
ENSG00000171160	10	99374310	99393344	22	4	1.11	0.13349	MORN4
ENSG00000119986	10	99437181	99447080	22	5	0.83692	0.20132	AVPI1
ENSG00000155254	10	99472930	99477907	3	1	0.19752	0.42171	MARVELD1
ENSG00000155256	10	99496878	99520664	56	6	-0.46517	0.6791	ZFYVE27
ENSG00000120057	10	99526508	99531709	6	2	-0.31493	0.62359	SFRP5
ENSG00000155265	10	99609996	99631337	27	4	-0.67568	0.75038	GOLGA7B
ENSG00000095713	10	99624757	99790585	220	32	-1.4142	0.92135	CRTAC1
ENSG00000269783	10	99627889	99631294	7	2	-2.4762	0.99336	GOLGA7B
ENSG00000166024	10	99894387	100004654	150	13	-0.33324	0.63052	R3HCC1L
ENSG00000138131	10	100007447	100028007	40	5	0.31171	0.37763	LOXL4
ENSG00000119943	10	100143322	100174941	128	8	0.31958	0.37464	PYROXD2
ENSG00000107521	10	100175955	100206684	78	10	0.28628	0.38733	HPS1
ENSG00000172987	10	100218875	100995619	1364	47	1.4549	0.072842	HPSE2
ENSG00000119946	10	101088856	101154087	103	18	1.6497	0.049497	CNNM1
ENSG00000120053	10	101156627	101190381	42	8	1.7821	0.037366	GOT1
ENSG00000119919	10	101292690	101296278	6	2	-0.44285	0.67106	NKX2-3
ENSG00000155287	10	101370282	101380366	21	3	1.1027	0.13508	SLC25A28
ENSG00000198018	10	101419263	101465997	60	5	1.0907	0.13769	ENTPD7
ENSG00000119929	10	101462315	101515891	58	12	0.68582	0.24641	CUTC
ENSG00000014919	10	101471601	101491857	23	4	0.83849	0.20088	COX15
ENSG00000023839	10	101542489	101611949	99	11	0.26805	0.39433	ABCC2
ENSG00000107554	10	101635334	101769676	332	18	-1.0956	0.86338	DNMBP
ENSG00000120054	10	101801950	101841634	87	15	-1.0794	0.85979	CPN1
ENSG00000107566	10	101909851	101948091	60	7	0.72864	0.23311	ERLIN1
ENSG00000213341	10	101948055	101989376	74	9	1.4387	0.075121	CHUK
ENSG00000095485	10	101992055	102027437	83	8	1.5919	0.055699	CWF19L1
ENSG00000196072	10	102033713	102046469	22	6	1.1867	0.11767	BLOC1S2
ENSG00000107593	10	102047903	102090243	69	14	2.6701	0.0037913	PKD2L1
ENSG00000099194	10	102106881	102124591	24	6	-1.3529	0.91195	SCD
ENSG00000075290	10	102222798	102243501	30	3	0.42727	0.33459	WNT8B
ENSG00000075826	10	102246399	102289628	41	5	0.26245	0.39649	SEC31B
ENSG00000255339	10	102265385	102289638	26	3	0.43787	0.33074	NDUFB8
ENSG00000166136	10	102267203	102289757	23	3	0.40075	0.3443	NDUFB8
ENSG00000166135	10	102288829	102319755	56	5	0.58153	0.28044	HIF1AN
ENSG00000075891	10	102495360	102589698	137	16	0.55891	0.28811	PAX2
ENSG00000119906	10	102672326	102724893	54	9	-0.39327	0.65294	FAM178A
ENSG00000055950	10	102729215	102747272	19	4	-0.61886	0.73199	MRPL43
ENSG00000095539	10	102729275	102745628	18	4	-0.52035	0.69859	SEMA4G
ENSG00000107815	10	102747124	102754158	8	2	-0.25448	0.60044	C10orf2
ENSG00000107816	10	102756375	102767593	28	5	-0.17612	0.5699	LZTS2
ENSG00000186862	10	102767440	102790890	18	7	0.30807	0.37901	PDZD7
ENSG00000107819	10	102790991	102800998	10	5	-1.4742	0.92979	SFXN3
ENSG00000107821	10	102821598	102827888	6	3	-0.33582	0.6315	KAZALD1
ENSG00000236311	10	102849078	102890883	92	14	-1.3759	0.91558	TLX1NB
ENSG00000269259	10	102882536	102883624	2	1	-0.27962	0.61012	HUG1
ENSG00000107807	10	102889257	102897545	15	5	-3.8834	0.99995	TLX1
ENSG00000138136	10	102986733	102989551	2	1	-0.67714	0.75084	LBX1
ENSG00000166167	10	103113820	103317078	345	11	-0.69084	0.75517	BTRC
ENSG00000166171	10	103330317	103369425	54	6	-0.73784	0.76969	DPCD
ENSG00000166169	10	103338639	103348027	13	2	-0.43305	0.66751	POLL
ENSG00000107829	10	103370423	103455052	87	10	-0.17277	0.56858	FBXW4
ENSG00000107831	10	103529899	103535854	3	2	0.0071981	0.49713	FGF8
ENSG00000107833	10	103541082	103543170	3	1	0.84066	0.20027	NPM3
ENSG00000198408	10	103544200	103578696	34	7	-0.090988	0.53625	MGEA5
ENSG00000120049	10	103585731	103603677	23	8	-0.0055806	0.50223	KCNIP2
ENSG00000120029	10	103605356	103815950	237	27	-0.18739	0.57432	C10orf76
ENSG00000166189	10	103825147	103827792	1	1	0.38752	0.34919	HPS6
ENSG00000198728	10	103867317	103880210	16	6	-0.96665	0.83314	LDB1
ENSG00000148840	10	103892787	103910082	9	3	-1.4131	0.92119	PPRC1
ENSG00000166197	10	103911933	103923627	8	2	-1.7534	0.96023	NOLC1
ENSG00000119915	10	103986085	103989346	3	1	0.30829	0.37893	ELOVL3
ENSG00000107859	10	103989943	104001231	17	3	1.0778	0.14057	PITX3
ENSG00000107862	10	104005289	104142656	175	21	1.1766	0.11967	GBF1
ENSG00000077150	10	104153867	104162281	9	4	-0.094963	0.53783	NFKB2
ENSG00000059915	10	104162376	104181296	19	8	0.83307	0.2024	PSD
ENSG00000107872	10	104178946	104182893	3	2	-0.90206	0.81649	FBXL15
ENSG00000107874	10	104183002	104192418	12	4	-0.42626	0.66504	CUEDC2
ENSG00000120055	10	104209594	104211300	1	1	1.3297	0.091816	C10orf95
ENSG00000138111	10	104221149	104236802	47	6	1.2034	0.11442	TMEM180
ENSG00000138107	10	104238986	104262482	61	4	1.4012	0.080573	ACTR1A
ENSG00000107882	10	104263744	104393292	235	13	1.8379	0.033042	SUFU
ENSG00000171206	10	104404253	104418164	14	5	2.0573	0.01983	TRIM8
ENSG00000138175	10	104433488	104474164	41	11	0.95515	0.16975	ARL3
ENSG00000156398	10	104474295	104503249	43	9	1.0027	0.158	SFXN2
ENSG00000166272	10	104503727	104576021	183	20	0.90524	0.18267	WBP1L
ENSG00000148795	10	104590288	104597290	13	4	-0.95831	0.83105	CYP17A1
ENSG00000166275	10	104613980	104624718	20	6	-1.3561	0.91247	C10orf32
ENSG00000270316	10	104614029	104661656	119	13	-0.29881	0.61746	C10orf32-ASMT
ENSG00000214435	10	104629273	104661656	89	11	-0.054984	0.52192	AS3MT
ENSG00000148842	10	104678050	104849978	369	19	-0.52474	0.70012	CNNM2
ENSG00000076685	10	104845940	104953056	207	15	-0.46141	0.67775	NT5C2
ENSG00000235376	10	105005644	105007773	3	2	-0.96474	0.83266	RPEL1
ENSG00000148798	10	105036920	105050108	14	3	-0.90771	0.81798	INA
ENSG00000156374	10	105062553	105110891	47	10	-0.28883	0.61364	PCGF6
ENSG00000148835	10	105127724	105148822	19	4	-1.5895	0.94403	TAF5
ENSG00000173915	10	105148798	105156223	5	2	-1.3405	0.90996	USMG5
ENSG00000148843	10	105156405	105206049	55	11	-1.2932	0.90202	PDCD11
ENSG00000138172	10	105206543	105212660	4	2	-0.32575	0.62769	CALHM2
ENSG00000185933	10	105213144	105218645	9	4	-0.8412	0.79988	CALHM1
ENSG00000183128	10	105232561	105238997	6	2	0.096931	0.46139	CALHM3
ENSG00000107954	10	105253736	105352309	206	30	-1.0059	0.84277	NEURL1
ENSG00000107957	10	105348285	105615301	527	53	-0.24889	0.59828	SH3PXD2A
ENSG00000107960	10	105642300	105677963	70	7	-0.93436	0.82494	OBFC1
ENSG00000065613	10	105726959	105788991	115	10	-1.0867	0.86142	SLK
ENSG00000065618	10	105791044	105845760	63	12	-1.1989	0.88472	COL17A1
ENSG00000156384	10	105881816	105886143	8	2	-1.7981	0.96392	SFR1
ENSG00000197748	10	105889646	105992120	193	20	-1.3645	0.9138	WDR96
ENSG00000148834	10	105995114	106027217	53	13	-0.32619	0.62786	GSTO1
ENSG00000065621	10	106028631	106064703	40	8	-0.25337	0.60001	GSTO2
ENSG00000148841	10	106071894	106098162	45	7	-0.084776	0.53378	ITPRIP
ENSG00000120051	10	106113522	106214848	105	13	-1.1289	0.87053	CCDC147
ENSG00000156395	10	106400859	107024993	1512	45	-0.2221	0.58788	SORCS3
ENSG00000108018	10	108333421	108924292	1202	86	1.0646	0.14352	SORCS1
ENSG00000108039	10	111624524	111683311	87	11	2.4608	0.0069304	XPNPEP1
ENSG00000203876	10	111701029	111713649	18	2	2.0561	0.019886	RP11-451M19.3
ENSG00000148700	10	111756126	111895323	151	15	1.5634	0.058985	ADD3
ENSG00000119950	10	111967363	112047123	180	18	0.585	0.27927	MXI1
ENSG00000119953	10	112050488	112064709	22	5	1.0351	0.15032	SMNDC1
ENSG00000138166	10	112257596	112271302	20	5	-0.79182	0.78577	DUSP5
ENSG00000108055	10	112327449	112364394	78	7	-0.97651	0.83559	SMC3
ENSG00000203867	10	112404155	112599227	474	46	1.1644	0.12213	RBM20
ENSG00000150593	10	112631565	112659764	51	11	0.072749	0.471	PDCD4
ENSG00000214413	10	112658488	112679032	35	10	0.032652	0.48698	BBIP1
ENSG00000108061	10	112679301	112773425	158	18	0.41482	0.33914	SHOC2
ENSG00000150594	10	112836790	112840658	7	3	-0.63388	0.73692	ADRA2A
ENSG00000119927	10	113909624	113975135	90	12	0.66738	0.25226	GPAM
ENSG00000119913	10	114043493	114064793	39	12	-0.13544	0.55387	TECTB
ENSG00000197142	10	114133776	114188138	77	10	1.2623	0.10342	ACSL5
ENSG00000023041	10	114190058	114206672	17	4	0.1554	0.43825	ZDHHC6
ENSG00000151532	10	114206756	114578503	554	58	-0.094518	0.53765	VTI1A
ENSG00000148737	10	114710009	114927437	309	45	5.8678	2.2076e-09	TCF7L2
ENSG00000148702	10	115310596	115349361	139	27	-0.18165	0.57207	HABP2
ENSG00000197893	10	115348475	115423886	227	21	1.7354	0.041335	NRAP
ENSG00000165806	10	115438942	115490662	134	16	0.32288	0.37339	CASP7
ENSG00000148735	10	115511213	115543188	74	9	1.7224	0.042501	PLEKHS1
ENSG00000198924	10	115594488	115614142	5	2	0.57834	0.28152	DCLRE1A
ENSG00000196865	10	115614420	115676953	39	10	0.44147	0.32944	NHLRC2
ENSG00000234631	10	115674530	115676949	1	1	-0.71252	0.76193	AL162407.1
ENSG00000043591	10	115803806	115806667	2	1	1.7419	0.040761	ADRB1
ENSG00000165813	10	115880621	115933979	79	9	3.0562	0.0011209	C10orf118
ENSG00000095627	10	115939029	115992063	104	9	2.5525	0.0053477	TDRD1
ENSG00000165816	10	115999018	116051272	98	14	2.6832	0.0036459	VWA2
ENSG00000169129	10	116054583	116164515	195	32	-0.79289	0.78608	AFAP1L2
ENSG00000099204	10	116190872	116444762	513	47	0.87144	0.19176	ABLIM1
ENSG00000151553	10	116581503	116659591	153	15	0.099829	0.46024	FAM160B1
ENSG00000165832	10	116697952	116737430	79	12	-0.20638	0.58175	TRUB1
ENSG00000107518	10	116853124	117708503	1434	29	-1.0655	0.85667	ATRNL1
ENSG00000151892	10	117816444	118032979	474	48	-1.3603	0.91313	GFRA1
ENSG00000182645	10	118083940	118139541	125	15	-0.62725	0.73475	CCDC172
ENSG00000203837	10	118187379	118237469	119	12	-2.0322	0.97894	PNLIPRP3
ENSG00000175535	10	118305443	118327367	20	3	-2.2825	0.98877	PNLIP
ENSG00000187021	10	118349897	118368687	44	11	-0.06331	0.52524	PNLIPRP1
ENSG00000165863	10	118423207	118429775	11	3	0.97905	0.16378	C10orf82
ENSG00000165868	10	118430703	118502085	212	20	0.62476	0.26607	HSPA12A
ENSG00000188316	10	118609023	118671299	53	10	1.312	0.094755	ENO4
ENSG00000187164	10	118643742	118886097	196	14	0.70894	0.23918	KIAA1598
ENSG00000148704	10	118888032	118897812	4	1	-0.56293	0.71326	VAX1
ENSG00000186795	10	118957000	118969810	54	3	-0.88316	0.81143	KCNK18
ENSG00000165646	10	119000604	119038941	82	16	-0.055044	0.52195	SLC18A2
ENSG00000165650	10	119040000	119134978	194	12	1.0341	0.15054	PDZD8
ENSG00000170370	10	119301955	119309056	14	4	-1.2851	0.90062	EMX2
ENSG00000107560	10	119764427	119806114	36	8	-2.3037	0.98938	RAB11FIP2
ENSG00000165669	10	120065401	120101840	45	11	0.90907	0.18166	FAM204A
ENSG00000119973	10	120352916	120355160	7	3	2.2312	0.012833	PRLHR
ENSG00000151893	10	120433679	120514761	145	14	0.58159	0.28042	CACUL1
ENSG00000188613	10	120789228	120793854	3	2	0.09303	0.46294	NANOS1
ENSG00000107581	10	120794356	120840316	58	7	0.35646	0.36075	EIF3A
ENSG00000119979	10	120863598	120897496	67	3	-0.52642	0.7007	FAM45A
ENSG00000183605	10	120900279	120925179	56	6	0.88042	0.18932	SFXN4
ENSG00000165672	10	120927215	120938345	15	4	1.2258	0.11014	PRDX3
ENSG00000198873	10	120967101	121215131	614	54	-1.65	0.95053	GRK5
ENSG00000148908	10	121259340	121302220	97	16	0.43206	0.33285	RGS10
ENSG00000151923	10	121334199	121356541	25	6	-0.26854	0.60586	TIAL1
ENSG00000151929	10	121410882	121437331	70	11	2.1669	0.015123	BAG3
ENSG00000198825	10	121485609	121588652	195	15	1.1952	0.116	INPP5F
ENSG00000197771	10	121588972	121652068	186	11	-0.7016	0.75854	MCMBP
ENSG00000107651	10	121652223	121702014	154	11	-0.62221	0.7331	SEC23IP
ENSG00000203805	10	122216466	122349367	362	30	-0.75933	0.77617	PPAPDC1A
ENSG00000177234	10	122357721	122359629	4	2	-0.63502	0.73729	C10orf85
ENSG00000120008	10	122610687	122669036	181	9	0.6599	0.25466	WDR11
ENSG00000066468	10	123237848	123357972	153	34	2.0524	0.020067	FGFR2
ENSG00000107669	10	123499939	123688316	500	33	0.1607	0.43617	ATE1
ENSG00000107672	10	123716603	123734732	56	6	-0.94175	0.82684	NSMCE4A
ENSG00000138162	10	123748689	124014060	683	88	0.44121	0.32953	TACC2
ENSG00000138152	10	124030821	124097677	197	20	2.1029	0.017737	BTBD16
ENSG00000107679	10	124134212	124191867	116	13	1.4808	0.069335	PLEKHA1
ENSG00000254636	10	124214169	124216868	11	3	3.1823	0.00073049	ARMS2
ENSG00000166033	10	124221041	124274424	152	22	2.5538	0.0053271	HTRA1
ENSG00000187908	10	124320181	124403252	215	11	-0.10075	0.54013	DMBT1
ENSG00000183559	10	124457225	124459338	1	1	-0.20326	0.58053	C10orf120
ENSG00000138161	10	124591665	124639146	30	13	-1.0114	0.84409	CUZD1
ENSG00000213185	10	124608594	124639157	20	9	-2.2425	0.98753	FAM24B
ENSG00000203795	10	124670217	124672627	2	1	-0.28594	0.61254	FAM24A
ENSG00000119965	10	124690419	124713919	21	6	0.831	0.20299	C10orf88
ENSG00000179988	10	124713897	124757029	109	12	0.51484	0.30333	PSTK
ENSG00000095574	10	124750322	124768333	35	8	-1.0732	0.85841	IKZF5
ENSG00000196177	10	124768495	124817827	151	22	-0.018034	0.50719	ACADSB
ENSG00000188620	10	124895478	124897257	1	1	0.39828	0.34521	HMX3
ENSG00000188816	10	124907638	124910188	2	1	0.06778	0.47298	HMX2
ENSG00000154473	10	124913793	124924886	14	2	0.059859	0.47613	BUB3
ENSG00000154478	10	125425871	125454123	55	13	2.5845	0.0048759	GPR26
ENSG00000121898	10	125465723	125699783	749	86	1.049	0.1471	CPXM2
ENSG00000182022	10	125767184	125853206	132	19	1.8465	0.032407	CHST15
ENSG00000065154	10	126085872	126107545	53	6	0.78282	0.21687	OAT
ENSG00000229544	10	126135592	126138753	6	2	0.70888	0.2392	NKX1-2
ENSG00000107902	10	126150403	126306457	625	50	-1.2606	0.89627	LHPP
ENSG00000258539	10	126305649	126480296	270	23	-0.83404	0.79787	RP11-12J10.3
ENSG00000189319	10	126307861	126432838	190	24	-0.75573	0.7751	FAM53B
ENSG00000203791	10	126436718	126480439	72	10	-0.56198	0.71294	METTL10
ENSG00000165660	10	126490354	126525239	41	7	-1.477	0.93016	FAM175B
ENSG00000019995	10	126630692	126676758	63	6	0.12033	0.45211	ZRANB1
ENSG00000175029	10	126676421	126849739	502	59	1.8103	0.035127	CTBP2
ENSG00000175018	10	127265091	127371713	143	16	-2.0534	0.97998	TEX36
ENSG00000107938	10	127408084	127452712	40	6	1.216	0.112	EDRF1
ENSG00000154485	10	127455022	127464390	5	2	-0.802	0.78872	MMP21
ENSG00000188690	10	127477146	127511817	59	3	-1.0487	0.85285	UROS
ENSG00000107949	10	127512115	127542264	29	5	-0.0026138	0.50104	BCCIP
ENSG00000089876	10	127524906	127585005	39	6	-0.96764	0.83339	DHX32
ENSG00000203780	10	127585108	127698161	227	14	-1.2365	0.89187	FANK1
ENSG00000148848	10	127700950	128077024	1024	89	0.87094	0.19189	ADAM12
ENSG00000154493	10	128113566	128359079	560	61	-1.4175	0.92183	C10orf90
ENSG00000150760	10	128593978	129250781	1336	101	1.188	0.11742	DOCK1
ENSG00000188916	10	128933694	128994422	92	11	-0.63796	0.73825	FAM196A
ENSG00000214285	10	129347613	129350935	27	6	0.089333	0.46441	NPS
ENSG00000186766	10	129535499	129539450	6	1	0.11398	0.45463	FOXI2
ENSG00000180745	10	129676105	129691211	27	10	0.012708	0.49493	CLRN3
ENSG00000132334	10	129705325	129884119	520	75	0.51613	0.30288	PTPRE
ENSG00000148773	10	129894923	129924649	53	12	1.1503	0.12502	MKI67
ENSG00000170430	10	131265448	131566271	970	48	1.1473	0.12564	MGMT
ENSG00000268421	10	131308884	131309525	4	2	1.1911	0.11682	AL355531.2
ENSG00000108001	10	131633547	131762105	136	35	-1.5794	0.94287	EBF3
ENSG00000108010	10	131934663	131982785	163	16	0.20615	0.41834	GLRX3
ENSG00000176769	10	132890654	133109984	832	97	0.24429	0.4035	TCERG1L
ENSG00000189275	10	133604734	133622535	54	5	2.1056	0.01762	AL450307.1
ENSG00000175470	10	133747955	133773331	47	5	0.6667	0.25248	PPP2R2D
ENSG00000176171	10	133781578	133795435	20	4	0.05686	0.47733	BNIP3
ENSG00000188385	10	133918175	133998313	268	31	3.843	6.077e-05	JAKMIP3
ENSG00000151640	10	134000404	134019280	36	7	4.2313	1.1616e-05	DPYSL4
ENSG00000165752	10	134020996	134145351	425	41	2.395	0.0083091	STK32C
ENSG00000148814	10	134145614	134195010	163	16	1.701	0.044475	LRRC27
ENSG00000171813	10	134210672	134231367	45	9	-0.33835	0.63245	PWWP2B
ENSG00000180066	10	134257831	134262912	11	1	0.32681	0.37191	C10orf91
ENSG00000068383	10	134351324	134596979	607	27	0.61931	0.26786	INPP5A
ENSG00000148826	10	134598297	134599556	1	1	0.37427	0.3541	NKX6-2
ENSG00000171811	10	134621896	134756327	551	29	-1.2927	0.90194	TTC40
ENSG00000197177	10	134884433	134945179	153	23	0.92805	0.17669	GPR123
ENSG00000171798	10	134973951	135039916	175	19	0.89988	0.18409	KNDC1
ENSG00000171794	10	135043778	135045062	4	2	1.1435	0.12641	UTF1
ENSG00000151650	10	135050908	135055433	12	2	0.86097	0.19463	VENTX
ENSG00000151651	10	135075907	135090372	31	3	0.22376	0.41147	ADAM8
ENSG00000130640	10	135093135	135125841	46	7	-0.62422	0.73376	TUBGCP2
ENSG00000198546	10	135121979	135166033	62	9	0.27607	0.39125	ZNF511
ENSG00000130643	10	135138927	135150475	15	4	-0.42534	0.66471	CALY
ENSG00000165828	10	135160650	135166187	12	3	0.77974	0.21777	PRAP1
ENSG00000148803	10	135168658	135171529	7	1	1.0355	0.15022	FUOM
ENSG00000127884	10	135175984	135187193	12	4	0.3831	0.35082	ECHS1
ENSG00000148832	10	135192695	135205198	26	5	-0.067259	0.52681	PAOX
ENSG00000254536	10	135204338	135233999	81	11	2.5121	0.0060003	RP11-108K14.8
ENSG00000148824	10	135207598	135234811	77	10	2.5677	0.0051188	MTG1
ENSG00000203772	10	135234170	135382916	281	23	1.9454	0.025866	SPRN
ENSG00000130649	10	135333910	135374724	112	6	0.44524	0.32807	CYP2E1
ENSG00000268925	10	135341026	135342661	3	2	-0.14464	0.5575	AL161645.2
ENSG00000171772	10	135367404	135382876	77	2	0.33604	0.36842	SYCE1
ENSG00000177951	11	167784	207428	31	7	0.93614	0.1746	BET1L
ENSG00000177947	11	196738	200261	5	3	0.64972	0.25794	ODF3
ENSG00000177963	11	207511	215113	17	5	1.244	0.10675	RIC8A
ENSG00000142082	11	215458	236931	93	10	0.49565	0.31007	SIRT3
ENSG00000185627	11	236546	252983	55	7	1.5899	0.05593	PSMD13
ENSG00000174885	11	278365	285359	1	1	-0.28937	0.61385	NLRP6
ENSG00000142102	11	289135	296107	8	2	-1.0804	0.86002	ATHL1
ENSG00000206013	11	298200	299526	1	1	-2.1659	0.98484	IFITM5
ENSG00000185201	11	307631	315272	2	1	0.53768	0.2954	IFITM2
ENSG00000142089	11	319669	327537	12	3	2.2211	0.013172	IFITM3
ENSG00000182272	11	369796	382116	18	3	0.17638	0.43	B4GALNT4
ENSG00000184363	11	392614	404908	21	5	0.88769	0.18736	PKP3
ENSG00000185187	11	405716	417455	18	4	-0.00050002	0.5002	SIGIRR
ENSG00000185101	11	417933	442011	43	7	-0.75052	0.77353	ANO9
ENSG00000174915	11	448268	491393	101	14	-0.70415	0.75933	PTDSS2
ENSG00000023191	11	494512	507300	50	7	-0.4146	0.66078	RNH1
ENSG00000174775	11	532242	537287	20	5	1.56	0.059377	HRAS
ENSG00000161328	11	537527	554916	73	13	1.3951	0.081488	LRRC56
ENSG00000185522	11	554855	560779	21	6	2.2689	0.011636	C11orf35
ENSG00000099849	11	560404	564021	5	2	2.0514	0.020113	RASSF7
ENSG00000070047	11	576486	612222	80	13	0.45874	0.32321	PHRF1
ENSG00000185507	11	612553	615999	9	2	0.25684	0.39865	IRF7
ENSG00000099834	11	616565	626078	29	7	-0.58139	0.71951	CDHR5
ENSG00000069696	11	637293	640706	5	3	-1.5634	0.94103	DRD4
ENSG00000177030	11	644233	706715	189	18	0.081979	0.46733	DEAF1
ENSG00000177106	11	694438	727727	78	18	1.9564	0.025211	EPS8L2
ENSG00000177042	11	695428	705028	27	7	1.3338	0.091136	TMEM80
ENSG00000177156	11	747329	765024	18	5	1.8922	0.029232	TALDO1
ENSG00000177225	11	767220	777488	25	5	1.2287	0.1096	PDDC1
ENSG00000255284	11	777578	784297	12	4	2.9825	0.0014296	AP006621.5
ENSG00000184524	11	787104	790123	5	2	2.2042	0.013757	CEND1
ENSG00000177542	11	790475	798316	4	2	2.3283	0.0099471	SLC25A22
ENSG00000177595	11	799179	809753	19	4	1.7391	0.041009	PIDD
ENSG00000177600	11	809647	812880	3	2	1.1484	0.12541	RPLP2
ENSG00000177666	11	818902	825573	9	3	1.9248	0.027127	PNPLA2
ENSG00000177685	11	826144	831991	13	4	1.9836	0.023649	EFCAB4A
ENSG00000177697	11	832843	839831	32	2	1.1179	0.13181	CD151
ENSG00000177700	11	837356	842545	27	2	1.2553	0.10468	POLR2L
ENSG00000214063	11	842808	867116	37	10	2.39	0.0084232	TSPAN4
ENSG00000177830	11	867357	915058	71	8	1.3861	0.082852	CHID1
ENSG00000183020	11	924894	1012239	239	9	1.5567	0.059772	AP2A2
ENSG00000184956	11	1012821	1036706	37	10	2.7961	0.0025861	MUC6
ENSG00000198788	11	1074875	1104419	76	8	1.7274	0.042046	MUC2
ENSG00000215182	11	1151580	1222364	44	5	1.5124	0.065221	MUC5AC
ENSG00000117983	11	1244296	1283406	117	13	2.4066	0.0080501	MUC5B
ENSG00000078902	11	1295601	1330884	93	18	2.5246	0.0057919	TOLLIP
ENSG00000267950	11	1295809	1296033	1	1	-0.74501	0.77187	AC136297.1
ENSG00000174672	11	1411129	1483919	256	22	0.38758	0.34916	BRSK2
ENSG00000182208	11	1490687	1522477	78	8	-1.3051	0.90407	MOB2
ENSG00000184545	11	1575274	1593150	51	6	0.13418	0.44663	DUSP8
ENSG00000196224	11	1628795	1629693	4	2	0.36715	0.35675	KRTAP5-3
ENSG00000241598	11	1642188	1643368	3	2	0.36504	0.35754	KRTAP5-4
ENSG00000185940	11	1651033	1652160	4	2	-2.1147	0.98277	KRTAP5-5
ENSG00000205864	11	1718425	1718985	2	1	1.751	0.039973	KRTAP5-6
ENSG00000244242	11	1753640	1771821	40	4	-0.0036712	0.50146	IFITM10
ENSG00000250644	11	1768897	1780281	27	5	-0.94487	0.82764	RP11-295K3.1
ENSG00000117984	11	1773982	1785222	28	5	-0.87016	0.80789	CTSD
ENSG00000149043	11	1848709	1858751	16	4	0.10293	0.45901	SYT8
ENSG00000130592	11	1874200	1913497	117	19	1.8701	0.030737	LSP1
ENSG00000184682	11	1910375	1912084	3	1	1.171	0.1208	C11orf89
ENSG00000130595	11	1940792	1959936	53	13	1.0538	0.146	TNNT3
ENSG00000214026	11	1968508	2005752	84	12	-0.47973	0.68429	MRPL23
ENSG00000167244	11	2150342	2170833	37	10	2.4736	0.0066875	IGF2
ENSG00000129965	11	2153768	2182439	51	11	3.1412	0.00084136	INS-IGF2
ENSG00000254647	11	2181009	2182571	5	2	3.1215	0.00089953	INS
ENSG00000180176	11	2185159	2193107	13	3	3.0676	0.0010791	TH
ENSG00000183734	11	2289725	2292182	5	2	-0.77311	0.78027	ASCL2
ENSG00000110665	11	2316875	2324279	34	6	1.1437	0.12637	C11orf21
ENSG00000064201	11	2323227	2339430	49	7	0.088449	0.46476	TSPAN32
ENSG00000110651	11	2397407	2418649	9	3	-0.061945	0.5247	CD81
ENSG00000184281	11	2421718	2425106	2	1	0.86833	0.19261	TSSC4
ENSG00000070985	11	2425745	2444275	27	3	-1.3934	0.91825	TRPM5
ENSG00000053918	11	2465914	2870339	652	102	1.2568	0.10442	KCNQ1
ENSG00000129757	11	2904443	2907111	1	1	-0.61872	0.73195	CDKN1C
ENSG00000254827	11	2909010	2924970	24	9	-1.1755	0.88011	SLC22A18AS
ENSG00000110628	11	2920951	2946476	61	15	-0.089318	0.53559	SLC22A18
ENSG00000181649	11	2949503	2950685	2	1	-1.3091	0.90475	PHLDA2
ENSG00000205531	11	2965667	3013607	136	14	-1.1385	0.87255	NAP1L4
ENSG00000183562	11	3011093	3012563	2	1	-0.2196	0.58691	AC131971.1
ENSG00000110619	11	3022152	3078843	137	13	-2.3457	0.9905	CARS
ENSG00000021762	11	3108346	3187969	263	34	0.44244	0.32908	OSBPL5
ENSG00000184350	11	3248928	3253616	13	4	0.59148	0.2771	MRGPRE
ENSG00000005801	11	3360491	3400448	112	8	0.82608	0.20438	ZNF195
ENSG00000167311	11	3659733	3663546	1	1	0.01263	0.49496	ART5
ENSG00000129744	11	3666358	3685646	48	9	0.36242	0.35852	ART1
ENSG00000129749	11	3686817	3692614	14	3	0.98526	0.16225	CHRNA10
ENSG00000110713	11	3692313	3819022	289	17	1.3911	0.082096	NUP98
ENSG00000148985	11	3818954	3847601	59	6	0.35518	0.36123	PGAP2
ENSG00000177105	11	3848208	3862213	29	5	1.7589	0.0393	RHOG
ENSG00000167323	11	3875757	4114439	434	24	2.3721	0.0088441	STIM1
ENSG00000167325	11	4115937	4160106	83	11	1.4274	0.076729	RRM1
ENSG00000132109	11	4406127	4414926	26	6	0.51609	0.3029	TRIM21
ENSG00000196778	11	4510109	4511138	1	1	-2.8813	0.99802	OR52K1
ENSG00000197790	11	4566421	4567374	3	2	0.044024	0.48244	OR52M1
ENSG00000171987	11	4592653	4599050	35	8	-1.3149	0.90573	C11orf40
ENSG00000232268	11	4615037	4616243	3	2	0.07484	0.47017	OR52I1
ENSG00000167333	11	4619902	4629489	28	5	-0.47826	0.68377	TRIM68
ENSG00000197428	11	4660945	4662068	1	1	-0.7749	0.7808	OR51D1
ENSG00000180785	11	4664650	4676718	45	8	0.52922	0.29833	OR51E1
ENSG00000167332	11	4701401	4719084	50	11	0.53411	0.29663	OR51E2
ENSG00000167346	11	4726157	5013659	957	43	-0.38566	0.65013	MMP26
ENSG00000188069	11	4790209	4791168	8	3	-1.1145	0.86746	OR51F1
ENSG00000176937	11	4824663	4825847	1	1	0.22414	0.41132	OR52R1
ENSG00000176925	11	4842551	4843686	1	1	0.64776	0.25857	OR51F2
ENSG00000176922	11	4869427	4870514	5	2	-0.33953	0.6329	OR51S1
ENSG00000176904	11	4880886	4881794	1	1	-0.32153	0.6261	OR51H1P
ENSG00000176879	11	4944531	4945637	2	1	0.28399	0.38821	OR51G1
ENSG00000205497	11	4967355	4968356	1	1	-0.73214	0.76796	OR51A4
ENSG00000176798	11	5020213	5021160	2	1	-0.17123	0.56798	OR51L1
ENSG00000176787	11	5079880	5080857	4	2	-0.50509	0.69325	OR52E2
ENSG00000182070	11	5172239	5207612	118	9	0.66322	0.2536	OR52A1
ENSG00000244734	11	5246694	5250625	5	2	0.87574	0.19059	HBB
ENSG00000223609	11	5253908	5256600	1	1	0.6895	0.24526	HBD
ENSG00000213934	11	5269313	5271122	1	1	-0.63511	0.73732	HBG1
ENSG00000196565	11	5274420	5667019	1458	90	-0.57962	0.71892	HBG2
ENSG00000213931	11	5289582	5526847	899	49	-0.029877	0.51192	HBE1
ENSG00000184881	11	5344541	5345582	2	1	-0.82394	0.79501	OR51B2
ENSG00000242180	11	5363744	5364809	2	1	-0.69908	0.75775	OR51B5
ENSG00000176239	11	5372738	5373676	4	2	0.88808	0.18725	OR51B6
ENSG00000184698	11	5410607	5411664	1	1	0.71374	0.23769	OR51M1
ENSG00000184321	11	5423827	5424777	5	1	-1.3437	0.91047	OR51J1
ENSG00000167360	11	5443341	5444436	6	1	-0.036537	0.51457	OR51Q1
ENSG00000187918	11	5474638	5475707	2	1	-0.1378	0.5548	OR51I2
ENSG00000181609	11	5509915	5510979	1	1	-0.4978	0.69069	OR52D1
ENSG00000175518	11	5535623	5537935	3	1	-0.38279	0.64906	UBQLNL
ENSG00000181616	11	5565719	5566779	2	1	-0.85999	0.8051	OR52H1
ENSG00000187747	11	5602107	5603114	3	1	-0.36625	0.64291	OR52B6
ENSG00000121236	11	5617339	5634188	65	18	-0.9386	0.82603	TRIM6
ENSG00000258588	11	5617955	5665628	140	26	-0.62495	0.734	TRIM6-TRIM34
ENSG00000258659	11	5640994	5665628	60	9	-0.32121	0.62597	TRIM34
ENSG00000132256	11	5684425	5959849	1043	52	-1.1539	0.87573	TRIM5
ENSG00000132274	11	5710919	5758319	194	23	-1.3355	0.90915	TRIM22
ENSG00000181023	11	5757681	5758768	3	2	0.20991	0.41687	OR56B1
ENSG00000181074	11	5775923	5776959	2	1	-0.45497	0.67543	OR52N4
ENSG00000181001	11	5809084	5810046	3	1	-1.0058	0.84274	OR52N1
ENSG00000180988	11	5841544	5842578	6	2	-0.17397	0.56905	OR52N2
ENSG00000205409	11	5862158	5863182	2	1	0.56098	0.2874	OR52E6
ENSG00000183269	11	5877904	5878964	1	1	0.023634	0.49057	OR52E8
ENSG00000180974	11	5905501	5906527	1	1	-0.2853	0.61229	OR52E4
ENSG00000183313	11	6007122	6008215	4	2	1.4113	0.079083	OR52L1
ENSG00000183389	11	6023216	6024424	2	1	1.4096	0.079322	OR56A4
ENSG00000180919	11	6128914	6130065	1	1	0.64859	0.2583	OR56B4
ENSG00000180909	11	6173006	6173818	1	1	-1.8161	0.96532	OR52B1P
ENSG00000180878	11	6226796	6232362	5	2	-0.86913	0.80761	C11orf42
ENSG00000051009	11	6232565	6255941	34	5	1.2288	0.10958	FAM160A2
ENSG00000132259	11	6255995	6265659	9	4	1.5492	0.060664	CNGA4
ENSG00000110148	11	6280966	6293357	18	4	0.14915	0.44072	CCKBR
ENSG00000170955	11	6340176	6341877	2	1	1.4971	0.067183	PRKCDBP
ENSG00000166311	11	6411655	6416228	3	1	1.6609	0.048367	SMPD1
ENSG00000166313	11	6416355	6440644	22	7	1.4805	0.069371	APBB1
ENSG00000110169	11	6452279	6463847	16	3	0.4596	0.3229	HPX
ENSG00000110171	11	6469843	6495689	33	6	0.017249	0.49312	TRIM3
ENSG00000132254	11	6496910	6502666	3	1	1.5485	0.060756	ARFIP2
ENSG00000132286	11	6502677	6505909	5	2	1.5517	0.060363	TIMM10B
ENSG00000265264	11	6502715	6530208	54	7	1.5093	0.065616	TIMM10B
ENSG00000179532	11	6518490	6614988	162	25	1.458	0.072419	DNHD1
ENSG00000132275	11	6616305	6624850	6	3	-0.22394	0.5886	RRP8
ENSG00000166333	11	6624961	6632102	18	3	-0.20794	0.58236	ILK
ENSG00000166337	11	6627526	6633898	11	4	-0.048675	0.51941	TAF10
ENSG00000166340	11	6634000	6640692	10	4	0.55058	0.29096	TPP1
ENSG00000166341	11	6642556	6677085	54	14	-0.82664	0.79578	DCHS1
ENSG00000158042	11	6702013	6704632	9	1	0.056167	0.4776	MRPL17
ENSG00000188124	11	6789218	6790286	2	1	0.762	0.22303	OR2AG2
ENSG00000170803	11	6806248	6807245	2	1	-0.09045	0.53604	OR2AG1
ENSG00000184933	11	6815756	6817128	2	1	-1.2484	0.89406	OR6A2
ENSG00000166363	11	6866883	6867936	1	1	0.048081	0.48083	OR10A5
ENSG00000170790	11	6890924	6891976	2	1	-1.2928	0.90195	OR10A2
ENSG00000178358	11	6942205	6943264	3	1	-0.8316	0.79718	OR2D3
ENSG00000149054	11	6947635	7005863	109	12	0.90403	0.18299	ZNF215
ENSG00000149050	11	7020549	7041599	57	6	-0.84443	0.80079	ZNF214
ENSG00000158077	11	7041677	7092539	165	17	-0.065688	0.52619	NLRP14
ENSG00000170748	11	7110165	7112379	2	1	-0.52583	0.7005	RBMXL2
ENSG00000170743	11	7260009	7490273	697	67	0.029041	0.48842	SYT9
ENSG00000183801	11	7506619	7532608	84	11	-1.33	0.90824	OLFML1
ENSG00000166387	11	7534529	7678358	446	54	-1.2683	0.89765	PPFIBP2
ENSG00000166394	11	7686331	7698453	41	9	-0.55408	0.71024	CYB5R2
ENSG00000183303	11	7817452	7818520	7	1	1.8841	0.029779	OR5P2
ENSG00000182334	11	7846584	7847519	3	1	-0.20131	0.57977	OR5P3
ENSG00000175393	11	7949180	7950209	2	1	-0.86602	0.80676	OR10A6
ENSG00000170683	11	7960081	7961141	1	1	-0.052975	0.52112	OR10A3
ENSG00000182261	11	7980971	7986973	15	4	-0.79362	0.78629	NLRP10
ENSG00000175390	11	7991798	8023409	75	16	-0.92042	0.82132	EIF3F
ENSG00000166402	11	8040791	8127659	200	34	-0.63311	0.73667	TUB
ENSG00000166405	11	8127597	8190602	153	14	-0.61469	0.73062	RIC3
ENSG00000166407	11	8245851	8290263	152	33	2.2686	0.011648	LMO1
ENSG00000130413	11	8413418	8615836	511	22	-0.0001281	0.50005	STK33
ENSG00000166436	11	8633584	8693413	105	10	1.0187	0.15417	TRIM66
ENSG00000166441	11	8703958	8736306	50	10	1.614	0.053268	RPL27A
ENSG00000166444	11	8714898	8932498	451	26	3.1499	0.00081659	ST5
ENSG00000166452	11	8932686	8941631	32	5	2.7336	0.0031324	AKIP1
ENSG00000176029	11	8941623	8954553	28	4	2.7189	0.0032752	C11orf16
ENSG00000176009	11	8959119	8964580	24	3	3.0962	0.00098014	ASCL3
ENSG00000175348	11	8968841	8986558	45	6	2.7465	0.0030116	TMEM9B
ENSG00000175352	11	9002123	9025596	50	7	3.2842	0.0005113	NRIP3
ENSG00000175356	11	9041071	9159661	237	37	2.1675	0.015099	SCUBE2
ENSG00000184014	11	9160372	9286937	212	18	0.49615	0.30989	DENND5A
ENSG00000166471	11	9302201	9336327	88	10	0.72808	0.23328	TMEM41B
ENSG00000205339	11	9406169	9469673	81	9	-0.80191	0.7887	IPO7
ENSG00000166478	11	9481866	9550071	94	11	-0.64225	0.73964	ZNF143
ENSG00000166483	11	9595228	9615004	28	7	0.52134	0.30106	WEE1
ENSG00000133789	11	9685624	9774538	211	14	0.44321	0.32881	SWAP70
ENSG00000133812	11	9800214	10315754	1383	35	0.99688	0.15941	SBF2
ENSG00000148926	11	10326227	10328944	2	1	-1.0202	0.84618	ADM
ENSG00000133805	11	10329860	10529126	555	53	0.43991	0.33	AMPD3
ENSG00000255823	11	10529434	10530723	4	2	0.81882	0.20645	MTRNR2L8
ENSG00000110315	11	10533225	10562777	71	8	0.71246	0.23809	RNF141
ENSG00000133800	11	10578513	10633236	124	19	0.47587	0.31708	LYVE1
ENSG00000072952	11	10594638	10715535	294	33	1.8314	0.033521	MRVI1
ENSG00000198730	11	10772534	10801290	43	9	1.8038	0.035634	CTR9
ENSG00000110321	11	10818597	10830657	20	5	0.77114	0.22031	EIF4G2
ENSG00000236287	11	10833621	10880343	105	10	1.7042	0.044169	ZBED5
ENSG00000110328	11	11292423	11643552	1124	125	0.70839	0.23935	GALNT18
ENSG00000254598	11	11373489	11374904	1	1	0.41206	0.34015	CSNK2A3
ENSG00000170242	11	11862970	11980870	169	18	3.4017	0.00033478	USP47
ENSG00000050165	11	11984653	12031316	117	33	2.8387	0.0022649	DKK3
ENSG00000133816	11	12115543	12285334	453	53	0.63866	0.26152	MICAL2
ENSG00000133808	11	12297627	12380691	260	23	-0.17442	0.56923	MICALCL
ENSG00000197702	11	12398732	12552348	323	46	0.79691	0.21275	PARVA
ENSG00000187079	11	12695969	12966298	338	32	0.44518	0.3281	TEAD1
ENSG00000133794	11	13298199	13408813	181	25	2.4047	0.0080934	ARNTL
ENSG00000148925	11	13409548	13484844	156	12	1.0154	0.15495	BTBD10
ENSG00000152266	11	13513602	13517728	6	2	0.50108	0.30816	PTH
ENSG00000197601	11	13690217	13753893	102	17	-1.1192	0.86846	FAR1
ENSG00000133818	11	14299472	14386052	84	17	1.0898	0.13791	RRAS2
ENSG00000129083	11	14464986	14521573	80	8	1.7104	0.043592	COPB1
ENSG00000256206	11	14515329	14541890	41	9	1.7423	0.040731	PSMA1
ENSG00000129084	11	14515329	14665181	160	25	1.4636	0.071646	PSMA1
ENSG00000152270	11	14665269	14892350	207	22	2.5596	0.0052389	PDE3B
ENSG00000186104	11	14899553	14913798	7	3	3.8732	5.3716e-05	CYP2R1
ENSG00000175868	11	14926543	15103888	262	9	2.2631	0.011814	CALCB
ENSG00000110680	11	14988214	14993900	5	2	2.0929	0.01818	CALCA
ENSG00000188487	11	15133970	15268754	349	37	-0.65714	0.74445	INSC
ENSG00000110693	11	15987995	16761138	1136	48	0.83476	0.20193	SOX6
ENSG00000110696	11	16634679	16778428	173	17	0.064988	0.47409	C11orf58
ENSG00000166689	11	16799842	17035990	599	38	0.042594	0.48301	PLEKHA7
ENSG00000110700	11	17095936	17099334	4	1	1.8435	0.032626	RPS13
ENSG00000011405	11	17099277	17229530	183	16	1.436	0.075503	PIK3C2A
ENSG00000070081	11	17229700	17371521	254	15	1.5924	0.055642	NUCB2
ENSG00000188211	11	17373273	17398888	50	8	0.13973	0.44444	NCR3LG1
ENSG00000187486	11	17407406	17410878	4	1	1.9869	0.023467	KCNJ11
ENSG00000006071	11	17414432	17498449	221	21	0.44315	0.32883	ABCC8
ENSG00000006611	11	17515442	17565963	107	18	-1.7621	0.96097	USH1C
ENSG00000188162	11	17568920	17668697	161	17	-1.1424	0.87336	OTOG
ENSG00000129152	11	17741115	17743678	4	2	1.7555	0.039585	MYOD1
ENSG00000129159	11	17756359	17804602	74	11	0.60098	0.27393	KCNC1
ENSG00000129158	11	17809595	18034709	335	33	0.42118	0.33681	SERGEF
ENSG00000129167	11	18039111	18063973	32	4	1.359	0.087078	TPH1
ENSG00000166788	11	18091482	18127638	101	7	0.26741	0.39458	SAAL1
ENSG00000179826	11	18142502	18160027	28	6	-0.11962	0.54761	MRGPRX3
ENSG00000255470	11	18161733	18211042	73	12	1.2288	0.10957	RP11-113D6.6
ENSG00000179817	11	18194384	18195827	2	1	2.334	0.0097988	MRGPRX4
ENSG00000189332	11	18230685	18236109	7	3	0.65691	0.25562	RP11-113D6.10
ENSG00000148965	11	18252896	18258440	7	3	1.1849	0.11804	SAA4
ENSG00000134339	11	18260770	18270190	10	4	-0.76645	0.7783	SAA2
ENSG00000173432	11	18287721	18291524	6	2	0.18827	0.42533	SAA1
ENSG00000110756	11	18300223	18343745	87	9	-1.8835	0.97018	HPS5
ENSG00000110768	11	18343842	18388591	74	8	-1.2387	0.89227	GTF2H1
ENSG00000134333	11	18415935	18429972	39	4	0.21699	0.41411	LDHA
ENSG00000166796	11	18433854	18473605	153	8	1.0872	0.13846	LDHC
ENSG00000166800	11	18477371	18501147	43	10	0.67298	0.25048	LDHAL6A
ENSG00000074319	11	18489883	18548779	128	12	-1.1609	0.87716	TSG101
ENSG00000151116	11	18551156	18610294	143	17	-1.3492	0.91136	UEVLD
ENSG00000179119	11	18627948	18656338	70	12	-0.18796	0.57455	SPTY2D1
ENSG00000151117	11	18714669	18726332	21	6	0.40387	0.34315	TMEM86A
ENSG00000179057	11	18725852	18747777	50	8	0.13842	0.44495	IGSF22
ENSG00000110786	11	18749475	18814268	111	21	2.2875	0.011084	PTPN5
ENSG00000170255	11	18955360	18961054	1	1	2.0528	0.020048	MRGPRX1
ENSG00000183695	11	19076002	19082228	26	4	0.65072	0.25761	MRGPRX2
ENSG00000177054	11	19138646	19197969	89	10	1.934	0.026558	ZDHHC13
ENSG00000129170	11	19203578	19232120	72	16	1.6707	0.047391	CSRP3
ENSG00000129173	11	19245610	19263167	12	6	2.867	0.002072	E2F8
ENSG00000166833	11	19372271	20143144	1551	164	-0.38411	0.64955	NAV2
ENSG00000109851	11	20177701	20182159	7	3	1.056	0.14548	DBX1
ENSG00000109854	11	20385231	20405329	40	6	-0.68359	0.75288	HTATIP2
ENSG00000185238	11	20409076	20530840	244	15	-1.7946	0.96364	PRMT3
ENSG00000165970	11	20620946	20680831	187	28	0.57835	0.28152	SLC6A5
ENSG00000165973	11	20691117	21597227	2166	188	-0.34251	0.63402	NELL1
ENSG00000171714	11	22214722	22304903	108	9	0.58598	0.27895	ANO5
ENSG00000091664	11	22359643	22401049	71	15	-0.8618	0.8056	SLC17A6
ENSG00000183161	11	22644079	22647387	2	1	0.15339	0.43905	FANCF
ENSG00000229387	11	22646860	22647369	1	1	0.69565	0.24333	AC103801.2
ENSG00000148935	11	22647188	22834601	325	24	-0.26185	0.60328	GAS2
ENSG00000198168	11	22835345	22851845	18	3	1.712	0.043453	SVIP
ENSG00000255359	11	22868477	22881972	46	5	2.5611	0.0052175	CCDC179
ENSG00000187398	11	24518516	25104150	1907	75	0.32517	0.37253	LUZP2
ENSG00000134343	11	26210829	26684835	1910	63	-1.0112	0.84404	ANO3
ENSG00000169550	11	26580580	26593780	32	9	-0.75151	0.77383	MUC15
ENSG00000148942	11	26688566	26744974	145	26	-0.37859	0.64751	SLC5A12
ENSG00000176971	11	27015628	27018630	3	2	-0.57069	0.71589	FIBIN
ENSG00000129151	11	27062272	27149356	223	22	0.773	0.21976	BBOX1
ENSG00000109881	11	27352374	27385415	73	13	1.1188	0.13161	CCDC34
ENSG00000205213	11	27387508	27494322	163	23	1.5037	0.066329	LGR4
ENSG00000148943	11	27516123	27528320	9	3	0.20755	0.41779	LIN7C
ENSG00000176697	11	27676440	27743605	74	11	0.78111	0.21737	BDNF
ENSG00000121621	11	28042167	28129855	92	12	1.1448	0.12614	KIF18A
ENSG00000169519	11	28129795	28355054	252	14	1.0977	0.13616	METTL15
ENSG00000182255	11	30031288	30038570	8	3	1.5184	0.064454	KCNA4
ENSG00000131808	11	30252563	30256808	12	2	1.6899	0.045528	FSHB
ENSG00000152219	11	30344598	30359774	33	6	1.1823	0.11855	ARL14EP
ENSG00000066382	11	30406040	30608419	425	33	0.65393	0.25658	MPPED2
ENSG00000170959	11	30851916	31391357	605	19	1.4679	0.071067	DCDC1
ENSG00000170946	11	31391387	31453396	75	8	1.139	0.12735	DNAJC24
ENSG00000148950	11	31453948	31531192	67	6	-0.4549	0.67541	IMMP1L
ENSG00000109911	11	31531297	31805546	266	10	-0.35367	0.63821	ELP4
ENSG00000007372	11	31806340	31839509	35	4	1.6585	0.048606	PAX6
ENSG00000049449	11	31833939	32127301	529	50	0.99153	0.16071	RCN1
ENSG00000184937	11	32409321	32457176	148	14	-0.62581	0.73428	WT1
ENSG00000149100	11	32605344	32627808	54	10	-0.99757	0.84076	EIF3M
ENSG00000186714	11	32623792	32816204	424	22	-1.18	0.88101	CCDC73
ENSG00000135378	11	32851489	32879669	67	10	-1.6377	0.94926	PRRG4
ENSG00000060749	11	32914724	33014862	132	10	1.3536	0.08794	QSER1
ENSG00000121690	11	33037410	33055128	50	5	0.67836	0.24877	DEPDC7
ENSG00000176148	11	33060963	33127489	220	13	0.031185	0.48756	TCP11L1
ENSG00000176102	11	33098734	33183917	173	13	1.0032	0.15788	CSTF3
ENSG00000110422	11	33278218	33378569	139	16	1.7949	0.036334	HIPK3
ENSG00000110427	11	33563618	33695648	202	24	1.0777	0.14059	KIAA1549L
ENSG00000205177	11	33719807	33722347	11	5	1.7979	0.036096	C11orf91
ENSG00000085063	11	33719807	33757991	87	15	1.466	0.071321	CD59
ENSG00000110429	11	33762485	33796089	70	10	1.1033	0.13496	FBXO3
ENSG00000135363	11	33880122	33913836	81	15	1.5875	0.056195	LMO2
ENSG00000184566	11	33902189	33903338	3	1	0.64791	0.25852	AC132216.1
ENSG00000135387	11	34073230	34122703	110	3	-0.0059623	0.50238	CAPRIN1
ENSG00000135372	11	34127149	34169217	69	4	-0.046893	0.5187	NAT10
ENSG00000166016	11	34172535	34379555	438	75	1.6557	0.048887	ABTB2
ENSG00000121691	11	34460472	34493609	62	8	-0.63597	0.7376	CAT
ENSG00000135374	11	34500340	34535352	100	12	-0.42112	0.66317	ELF5
ENSG00000135373	11	34642640	34682604	58	16	-1.0303	0.84856	EHF
ENSG00000149089	11	34874641	34938046	256	11	0.22584	0.41066	APIP
ENSG00000110435	11	34937376	35042138	326	15	-0.5168	0.69735	PDHX
ENSG00000269766	11	35150091	35150215	1	1	1.2789	0.10046	AL356215.1
ENSG00000026508	11	35160417	35253949	252	40	-0.47519	0.68267	CD44
ENSG00000110436	11	35272753	35441610	443	34	-0.35672	0.63935	SLC1A2
ENSG00000149090	11	35453370	35551848	267	28	1.1998	0.1151	PAMR1
ENSG00000179431	11	35639735	35642419	1	1	-0.87893	0.81028	FJX1
ENSG00000166326	11	35684353	35829775	105	17	-1.75	0.95994	TRIM44
ENSG00000179241	11	35965531	36253686	738	81	-1.5704	0.94183	LDLRAD3
ENSG00000110442	11	36295051	36310999	38	6	1.3119	0.094783	COMMD9
ENSG00000135362	11	36317838	36486754	508	48	0.008186	0.49673	PRR5L
ENSG00000175104	11	36508577	36531822	31	6	0.15287	0.43925	TRAF6
ENSG00000166349	11	36532259	36614706	126	15	-1.2901	0.90149	RAG1
ENSG00000175097	11	36597124	36619829	53	6	-1.227	0.89009	RAG2
ENSG00000166352	11	36616051	36694823	243	10	-1.117	0.868	C11orf74
ENSG00000148948	11	40135753	41481323	2848	153	0.75461	0.22524	LRRC4C
ENSG00000166181	11	43333513	43366079	52	14	-1.0302	0.84854	API5
ENSG00000052841	11	43380482	43516483	253	23	-0.6612	0.74576	TTC17
ENSG00000149084	11	43577986	43878167	500	27	1.1455	0.12601	HSD17B12
ENSG00000166199	11	43902361	43941816	110	12	0.24841	0.40191	ALKBH3
ENSG00000187479	11	43946892	43965888	37	12	1.3605	0.086842	C11orf96
ENSG00000205126	11	44069531	44081527	17	6	-1.516	0.93524	ACCSL
ENSG00000110455	11	44087475	44105772	50	10	0.26428	0.39578	ACCS
ENSG00000151348	11	44117099	44266979	222	22	0.011948	0.49523	EXT2
ENSG00000052850	11	44281994	44331716	144	26	-0.62117	0.73276	ALX4
ENSG00000085117	11	44585977	44641913	153	29	-1.5704	0.94184	CD82
ENSG00000157570	11	44748015	44953972	487	57	-0.24857	0.59815	TSPAN18
ENSG00000175274	11	44907454	44972840	125	21	1.3439	0.089491	TP53I11
ENSG00000019485	11	45115564	45247734	210	26	0.91926	0.17898	PRDM11
ENSG00000019505	11	45261852	45307870	116	13	1.7505	0.04002	SYT13
ENSG00000175264	11	45670427	45687172	32	5	0.21542	0.41472	CHST1
ENSG00000205106	11	45792983	45793909	2	1	-0.8615	0.80552	CTD-2210P24.4
ENSG00000181830	11	45825623	45834566	27	9	-0.347	0.6357	SLC35C1
ENSG00000121671	11	45868669	45904798	54	10	-0.90978	0.81853	CRY2
ENSG00000121653	11	45907202	45928016	27	11	0.27299	0.39243	MAPK8IP1
ENSG00000121680	11	45931220	45940363	14	3	1.0296	0.15159	PEX16
ENSG00000165905	11	45943172	45950647	12	5	0.89797	0.1846	GYLTL1B
ENSG00000135365	11	45950871	46142985	266	14	1.9305	0.02677	PHF21A
ENSG00000157613	11	46299212	46342972	58	11	1.69	0.045519	CREB3L1
ENSG00000149091	11	46354455	46402104	43	11	1.8294	0.033668	DGKZ
ENSG00000110492	11	46402306	46405375	3	1	1.1832	0.11837	MDK
ENSG00000180720	11	46406640	46408107	1	1	2.0401	0.020672	CHRM4
ENSG00000110497	11	46417964	46615675	136	13	2.1347	0.016394	AMBRA1
ENSG00000180423	11	46624411	46639459	9	2	1.9039	0.028463	HARBI1
ENSG00000175224	11	46638826	46696368	38	5	1.8952	0.029033	ATG13
ENSG00000175220	11	46698630	46722165	17	7	1.669	0.047559	ARHGAP1
ENSG00000175213	11	46722368	46727462	3	1	1.4543	0.07293	ZNF408
ENSG00000180210	11	46740730	46761056	43	5	0.75627	0.22474	F2
ENSG00000175216	11	46764598	46867847	109	11	0.94514	0.17229	CKAP5
ENSG00000134569	11	46878419	46940193	61	7	0.60503	0.27258	LRP4
ENSG00000149179	11	46958240	47185936	226	21	2.4108	0.0079578	C11orf49
ENSG00000149182	11	47185848	47198676	16	5	2.5559	0.0052964	ARFGAP2
ENSG00000165912	11	47199076	47207994	16	4	2.0967	0.018012	PACSIN3
ENSG00000134574	11	47236493	47260767	47	8	2.1767	0.014751	DDB2
ENSG00000134575	11	47260853	47270457	22	4	0.40769	0.34175	ACP2
ENSG00000025434	11	47269851	47290396	31	5	3.0625	0.0010975	NR1H3
ENSG00000110514	11	47290712	47351582	108	11	3.158	0.00079437	MADD
ENSG00000134571	11	47352957	47374253	29	8	1.8878	0.029524	MYBPC3
ENSG00000066336	11	47376411	47400127	52	6	1.5043	0.066252	SPI1
ENSG00000165915	11	47428683	47438047	20	5	1.7495	0.0401	SLC39A13
ENSG00000165916	11	47440320	47447993	11	3	0.90716	0.18216	PSMC3
ENSG00000165917	11	47459308	47470730	30	4	1.9407	0.02615	RAPSN
ENSG00000149187	11	47487496	47587121	79	16	2.0502	0.020173	CELF1
ENSG00000213619	11	47586888	47606114	13	5	2.3769	0.0087294	NDUFS3
ENSG00000110536	11	47586982	47595013	7	3	2.6379	0.0041707	PTPMT1
ENSG00000123444	11	47593749	47600567	2	1	0.87541	0.19068	KBTBD4
ENSG00000196666	11	47608198	47610746	3	2	1.7034	0.044245	FAM180B
ENSG00000172247	11	47611216	47616211	4	2	1.9218	0.027319	C1QTNF4
ENSG00000109919	11	47638867	47664175	18	7	1.9273	0.026973	MTCH2
ENSG00000165923	11	47681143	47736941	81	10	0.78943	0.21493	AGBL2
ENSG00000109920	11	47738072	47788995	70	9	0.7415	0.22919	FNBP4
ENSG00000030066	11	47799639	47870107	105	11	0.83052	0.20312	NUP160
ENSG00000149177	11	48002113	48189670	271	15	0.31425	0.37666	PTPRJ
ENSG00000176567	11	48285413	48286330	1	1	-0.42046	0.66293	OR4X1
ENSG00000176555	11	48327775	48328704	1	1	-0.22384	0.58856	OR4S1
ENSG00000176540	11	48387037	48388017	1	1	-0.59973	0.72566	OR4C5
ENSG00000237388	11	48510269	48511332	2	1	0.60094	0.27394	OR4A47
ENSG00000182053	11	49050504	49059579	5	2	-1.0014	0.84169	TRIM49B
ENSG00000214891	11	49075266	49080664	5	2	-0.94421	0.82747	TRIM64C
ENSG00000086205	11	49168187	49230222	153	14	-0.10853	0.54321	FOLH1
ENSG00000258817	11	49973943	49974971	2	1	-0.64891	0.7418	OR4C13
ENSG00000221954	11	50003009	50004071	1	1	2.3228	0.010094	OR4C12
ENSG00000221840	11	51411378	51412448	1	1	0.70643	0.23996	OR4A5
ENSG00000185926	11	51515282	51516211	2	1	1.0637	0.14373	OR4C46
ENSG00000150244	11	55029658	55038595	12	4	0.078329	0.46878	TRIM48
ENSG00000181961	11	55110627	55111707	1	1	2.4288	0.0075746	OR4A16
ENSG00000181958	11	55135360	55136394	1	1	-1.7554	0.96041	OR4A15
ENSG00000181939	11	55321783	55322895	3	2	0.6	0.27425	OR4C15
ENSG00000181935	11	55339604	55340536	5	2	0.56088	0.28744	OR4C16
ENSG00000186113	11	55563032	55563976	1	1	1.646	0.049877	OR5D14
ENSG00000186117	11	55578854	55579952	3	1	0.078641	0.46866	OR5L1
ENSG00000205030	11	55594695	55595630	3	1	-0.75805	0.77579	OR5L2
ENSG00000205029	11	55606228	55607214	2	1	-0.31982	0.62545	OR5D16
ENSG00000124900	11	55650773	55659286	18	6	1.0608	0.14439	TRIM51
ENSG00000187612	11	55681126	55682058	4	2	0.45502	0.32455	OR5W2
ENSG00000167825	11	55702932	55703876	4	2	0.93667	0.17446	OR5I1
ENSG00000174970	11	55734975	55735990	6	1	0.10615	0.45773	OR10AG1
ENSG00000149133	11	55761157	55762101	2	1	0.51907	0.30186	OR5F1
ENSG00000181785	11	55797895	55798869	4	1	0.16278	0.43535	OR5AS1
ENSG00000172154	11	55860753	55861762	2	1	0.98832	0.1615	OR8I2
ENSG00000181767	11	55872519	55873457	2	1	-0.77662	0.78131	OR8H2
ENSG00000181761	11	55889849	55890787	7	3	1.3088	0.095297	OR8H3
ENSG00000167822	11	55904247	55905194	3	1	-0.30791	0.62092	OR8J3
ENSG00000174957	11	55944094	55945032	1	1	0.12373	0.45076	OR5J2
ENSG00000181718	11	55999490	56000737	4	2	0.077936	0.46894	OR5T2
ENSG00000172489	11	56019676	56020698	1	1	0.23276	0.40798	OR5T3
ENSG00000181698	11	56043029	56044146	2	1	0.71561	0.23712	OR5T1
ENSG00000181693	11	56057529	56058566	1	1	0.25639	0.39882	OR8H1
ENSG00000172487	11	56127691	56128764	5	2	0.14991	0.44042	OR8J1
ENSG00000172199	11	56143100	56144029	1	1	0.84922	0.19788	OR8U1
ENSG00000174942	11	56184734	56185708	1	1	0.80492	0.21043	OR5R1
ENSG00000150269	11	56229945	56230877	2	1	0.40103	0.3442	OR5M9
ENSG00000174937	11	56236964	56238014	1	1	0.80129	0.21148	OR5M3
ENSG00000181371	11	56257825	56258871	1	1	0.251	0.40091	OR5M8
ENSG00000255223	11	56309746	56310757	2	1	0.18671	0.42594	OR5M11
ENSG00000172464	11	56408942	56409947	1	1	1.5433	0.06138	OR5AP2
ENSG00000172459	11	56431138	56432163	2	1	-0.12366	0.54921	OR5AR1
ENSG00000181273	11	56756347	56757342	2	1	1.32	0.093425	OR5AK2
ENSG00000183908	11	56949221	56959191	25	6	-0.70562	0.75979	LRRC55
ENSG00000134817	11	57001051	57004709	7	3	-1.4868	0.93146	APLNR
ENSG00000149115	11	57067112	57092426	36	9	0.88166	0.18898	TNKS1BP1
ENSG00000149136	11	57093459	57103351	15	3	0.51763	0.30236	SSRP1
ENSG00000109991	11	57105848	57138073	72	10	1.758	0.039376	P2RX3
ENSG00000156575	11	57144242	57148623	5	2	-0.053679	0.5214	PRG3
ENSG00000186652	11	57154267	57158130	2	1	-0.50171	0.69206	PRG2
ENSG00000254979	11	57154838	57191532	47	8	0.16779	0.43337	RP11-872D17.8
ENSG00000134802	11	57174427	57195053	31	9	0.92376	0.17781	SLC43A3
ENSG00000186907	11	57228022	57245007	13	5	1.8281	0.033764	RTN4RL2
ENSG00000149150	11	57252007	57283259	37	7	2.6721	0.0037691	SLC43A1
ENSG00000134809	11	57295936	57298276	2	1	1.2116	0.11283	TIMM10
ENSG00000214872	11	57308979	57318108	16	3	-0.54252	0.70627	SMTNL1
ENSG00000156587	11	57319129	57335757	33	7	1.3134	0.094517	UBE2L6
ENSG00000149131	11	57364860	57382326	28	3	1.8315	0.033512	SERPING1
ENSG00000166793	11	57412560	57417417	1	1	2.3678	0.0089459	YPEL4
ENSG00000172409	11	57416465	57429340	10	3	3.4752	0.00025528	CLP1
ENSG00000156599	11	57435219	57468659	39	7	2.9743	0.0014685	ZDHHC5
ENSG00000156603	11	57471186	57479693	7	3	1.0537	0.14602	MED19
ENSG00000213593	11	57480072	57508445	27	4	2.9471	0.0016039	TMX2
ENSG00000254462	11	57480077	57559058	72	8	2.86	0.0021181	TMX2-CTNND1
ENSG00000211450	11	57508825	57510986	3	1	2.8026	0.0025346	C11orf31
ENSG00000254732	11	57509635	57560715	44	7	2.7758	0.0027529	RP11-691N7.6
ENSG00000233436	11	57510986	57519253	3	2	2.1139	0.017263	BTBD18
ENSG00000198561	11	57520715	57587018	62	8	2.7195	0.0032686	CTNND1
ENSG00000186509	11	57791353	57949088	430	24	1.4257	0.076972	OR9Q1
ENSG00000186513	11	57957906	57958990	2	1	0.18415	0.42695	OR9Q2
ENSG00000172772	11	58034264	58035732	1	1	-0.40823	0.65845	OR10W1
ENSG00000197786	11	58125597	58126542	1	1	0.53919	0.29488	OR5B17
ENSG00000172769	11	58169937	58170882	1	1	0.66606	0.25269	OR5B3
ENSG00000172365	11	58189738	58190786	1	1	2.0252	0.021421	OR5B2
ENSG00000110031	11	58294344	58345693	74	11	1.1792	0.11915	LPXN
ENSG00000186660	11	58346584	58388515	59	10	1.9022	0.02857	ZFP91
ENSG00000255073	11	58346645	58392112	62	9	1.8473	0.032352	ZFP91-CNTF
ENSG00000242689	11	58390146	58393198	1	1	1.1724	0.12052	CNTF
ENSG00000149124	11	58407899	58499447	257	18	1.4193	0.077907	GLYAT
ENSG00000156689	11	58601542	58671688	295	9	0.23928	0.40545	GLYATL2
ENSG00000166840	11	58672871	58811000	218	18	0.68853	0.24556	GLYATL1
ENSG00000224130	11	58672897	58676071	8	1	0.38493	0.35015	AP001652.1
ENSG00000189057	11	58874658	58894883	17	4	1.3839	0.08319	FAM111B
ENSG00000166801	11	58910221	58922512	11	3	0.98248	0.16293	FAM111A
ENSG00000110042	11	58938903	58976060	50	8	-0.084148	0.53353	DTX4
ENSG00000197629	11	58975983	58980424	3	2	1.0479	0.14735	MPEG1
ENSG00000172320	11	59210617	59211667	3	1	-0.10103	0.54024	OR5A1
ENSG00000166884	11	59224411	59225464	1	1	-1.4371	0.92466	OR4D6
ENSG00000110048	11	59341871	59383617	52	4	-0.97162	0.83438	OSBP
ENSG00000166889	11	59404189	59436453	31	4	-0.57046	0.71582	PATL1
ENSG00000172289	11	59480296	59481337	2	1	0.38902	0.34863	OR10V1
ENSG00000166900	11	59480929	59573354	206	6	-0.53699	0.70436	STX3
ENSG00000166902	11	59573608	59578345	4	2	-0.18781	0.57449	MRPL16
ENSG00000134812	11	59596741	59612974	10	2	-0.78767	0.78455	GIF
ENSG00000134827	11	59620273	59634048	5	3	0.62835	0.26489	TCN1
ENSG00000214788	11	59705928	59712807	2	1	-2.3302	0.9901	OOSP1
ENSG00000149507	11	59807748	59815517	10	5	-1.2583	0.89586	OOSP2
ENSG00000149516	11	59824060	59838601	26	5	-3.2417	0.99941	MS4A3
ENSG00000149534	11	59855734	59863444	18	3	0.57753	0.28179	MS4A2
ENSG00000110077	11	59939081	59952139	25	4	-0.41123	0.65955	MS4A6A
ENSG00000214787	11	59968726	60010561	112	12	0.32583	0.37228	MS4A4E
ENSG00000110079	11	60048014	60076445	42	9	0.32907	0.37105	MS4A4A
ENSG00000166926	11	60102304	60164069	116	12	-1.3321	0.90859	MS4A6E
ENSG00000166927	11	60145955	60163424	26	6	-1.074	0.85858	MS4A7
ENSG00000166928	11	60146003	60185161	87	10	-0.67787	0.75107	MS4A14
ENSG00000166930	11	60197062	60222687	56	11	-0.38969	0.65162	MS4A5
ENSG00000156738	11	60223225	60238233	28	6	-0.47548	0.68278	MS4A1
ENSG00000071203	11	60260251	60274903	52	3	0.94558	0.17218	MS4A12
ENSG00000204979	11	60282886	60310194	58	6	0.50705	0.30606	MS4A13
ENSG00000166959	11	60467047	60483284	12	4	0.77412	0.21943	MS4A8
ENSG00000214782	11	60496789	60511685	18	2	0.37462	0.35397	MS4A18
ENSG00000166961	11	60524426	60544205	16	7	-1.1215	0.86896	MS4A15
ENSG00000172689	11	60552821	60568778	40	7	-0.1359	0.55405	MS4A10
ENSG00000110104	11	60609544	60618554	25	7	0.38266	0.35098	CCDC86
ENSG00000183134	11	60618413	60623444	23	7	0.69491	0.24356	PTGDR2
ENSG00000149506	11	60635035	60643166	10	3	-0.27342	0.60773	ZP1
ENSG00000110107	11	60658202	60674060	22	4	0.39694	0.34571	PRPF19
ENSG00000110108	11	60681346	60690915	8	3	-0.36801	0.64357	TMEM109
ENSG00000006118	11	60691935	60704631	38	4	0.052451	0.47908	TMEM132A
ENSG00000110446	11	60704556	60720002	33	8	0.63305	0.26335	SLC15A3
ENSG00000013725	11	60739115	60787849	135	27	0.43016	0.33354	CD6
ENSG00000110448	11	60869867	60895324	30	6	0.32625	0.37212	CD5
ENSG00000167987	11	60897728	60929089	77	5	-0.71542	0.76283	VPS37C
ENSG00000229859	11	60970779	60980570	1	1	0.45439	0.32477	PGA3
ENSG00000229183	11	60989688	61018929	5	3	0.57954	0.28111	PGA4
ENSG00000256713	11	61008514	61018920	5	3	0.57954	0.28111	PGA5
ENSG00000167992	11	61025762	61062896	12	6	2.0591	0.019743	VWCE
ENSG00000167986	11	61066923	61110068	9	5	0.8854	0.18797	DDB1
ENSG00000149476	11	61100682	61120767	6	3	1.0583	0.14497	DAK
ENSG00000162144	11	61116217	61129771	2	1	1.7487	0.040175	CYB561A3
ENSG00000149483	11	61129473	61136981	2	1	0.57472	0.28274	TMEM138
ENSG00000187049	11	61159159	61166335	5	2	0.79606	0.213	TMEM216
ENSG00000149532	11	61170121	61197503	15	3	0.7844	0.2164	CPSF7
ENSG00000256591	11	61196692	61253294	55	3	0.94048	0.17348	RP11-286N22.8
ENSG00000167985	11	61197514	61215001	15	2	0.86205	0.19433	SDHAF2
ENSG00000162148	11	61248592	61258403	7	2	1.3823	0.083435	PPP1R32
ENSG00000204950	11	61276272	61278482	5	1	0.97848	0.16392	LRRC10B
ENSG00000011347	11	61282785	61348620	58	5	1.1543	0.12419	SYT7
ENSG00000134780	11	61447905	61514473	101	14	1.4071	0.079696	DAGLA
ENSG00000124920	11	61520114	61555990	31	7	2.1277	0.01668	MYRF
ENSG00000134825	11	61535973	61560274	14	4	2.3055	0.010568	TMEM258
ENSG00000168496	11	61560109	61564716	1	1	-0.16813	0.56676	FEN1
ENSG00000134824	11	61560452	61634826	120	15	1.9885	0.023377	FADS2
ENSG00000149485	11	61567099	61596790	25	4	2.3661	0.0089891	FADS1
ENSG00000221968	11	61640991	61659523	28	4	1.7308	0.04174	FADS3
ENSG00000167994	11	61664773	61687741	35	11	0.87844	0.18985	RAB3IL1
ENSG00000167995	11	61717293	61732987	33	7	1.1496	0.12516	BEST1
ENSG00000167996	11	61727190	61735132	9	4	0.72336	0.23473	FTH1
ENSG00000269089	11	61735453	61736755	1	1	-1.2561	0.89545	AP003733.1
ENSG00000149503	11	61891445	61920635	105	9	0.32692	0.37187	INCENP
ENSG00000168515	11	61957688	61961011	5	2	-0.39534	0.65371	SCGB1D1
ENSG00000124939	11	61976140	61981408	6	2	-1.3623	0.91345	SCGB2A1
ENSG00000124935	11	62009682	62012280	7	3	-0.051403	0.5205	SCGB1D2
ENSG00000110484	11	62037627	62040628	4	2	-1.7365	0.95876	SCGB2A2
ENSG00000197745	11	62063754	62066536	8	4	0.3538	0.36174	SCGB1D4
ENSG00000162174	11	62104920	62160882	113	11	0.022486	0.49103	ASRGL1
ENSG00000149021	11	62172575	62190667	39	8	-0.3333	0.63055	SCGB1A1
ENSG00000124942	11	62201016	62323707	158	21	0.79307	0.21387	AHNAK
ENSG00000254772	11	62327073	62342401	13	2	2.9552	0.0015625	EEF1G
ENSG00000255508	11	62327075	62359003	20	2	3.027	0.0012348	MIR3654
ENSG00000149016	11	62342517	62359649	7	2	3.167	0.00077013	TUT1
ENSG00000149480	11	62360686	62369312	9	1	3.0602	0.0011061	MTA2
ENSG00000149499	11	62369690	62380237	10	2	3.0608	0.0011039	EML3
ENSG00000149489	11	62379194	62382592	5	1	2.8099	0.0024781	ROM1
ENSG00000149541	11	62382768	62389647	2	1	0.84569	0.19886	B3GAT3
ENSG00000089597	11	62392298	62414104	8	2	2.1022	0.01777	GANAB
ENSG00000185085	11	62414320	62420774	2	1	2.6973	0.0034956	INTS5
ENSG00000255432	11	62417166	62432650	19	4	2.3666	0.008976	RP11-831H9.11
ENSG00000162194	11	62430287	62439727	9	2	2.2548	0.012071	C11orf48
ENSG00000214756	11	62432781	62435968	2	1	1.9848	0.023583	METTL12
ENSG00000204922	11	62437745	62441159	4	1	2.4238	0.0076792	C11orf83
ENSG00000177363	11	62453874	62457371	1	1	2.2522	0.012155	LRRN4CL
ENSG00000168000	11	62457747	62477317	24	3	2.4228	0.0077003	BSCL2
ENSG00000234857	11	62457747	62494856	42	4	2.4945	0.0063076	HNRNPUL2-BSCL2
ENSG00000162188	11	62475130	62476673	1	1	0.33793	0.36771	GNG3
ENSG00000214753	11	62480102	62494821	14	2	2.5198	0.0058715	HNRNPUL2
ENSG00000162222	11	62495541	62507765	14	3	2.367	0.0089662	TTC9C
ENSG00000185670	11	62515791	62521660	4	2	1.8118	0.03501	ZBTB3
ENSG00000168002	11	62529016	62534182	3	1	1.5485	0.060755	POLR2G
ENSG00000162227	11	62538775	62554814	21	4	1.5037	0.066324	TAF6L
ENSG00000168569	11	62539101	62559493	23	4	1.4996	0.066864	TMEM223
ENSG00000185475	11	62554887	62557877	2	1	0.59528	0.27583	TMEM179B
ENSG00000162231	11	62559595	62573774	2	1	1.6508	0.049392	NXF1
ENSG00000162236	11	62574369	62599560	37	3	-0.26361	0.60396	STX5
ENSG00000133316	11	62599814	62609281	22	3	-0.67869	0.75133	WDR74
ENSG00000168003	11	62623518	62656352	24	6	0.56897	0.28469	SLC3A2
ENSG00000168539	11	62676151	62689279	18	5	-0.68348	0.75285	CHRM1
ENSG00000197901	11	62703857	62752455	82	11	0.7583	0.22414	SLC22A6
ENSG00000149452	11	62756626	62783311	19	8	1.9057	0.028343	SLC22A8
ENSG00000197658	11	62847412	62911693	222	11	2.1422	0.016087	SLC22A24
ENSG00000184999	11	62905339	63137190	482	20	0.90854	0.1818	SLC22A10
ENSG00000196600	11	62931248	62997124	173	11	0.61877	0.26803	SLC22A25
ENSG00000149742	11	63137261	63177766	73	15	1.2471	0.10618	SLC22A9
ENSG00000168004	11	63228876	63258666	39	7	0.17542	0.43037	HRASLS5
ENSG00000133317	11	63273556	63284246	16	5	1.9017	0.028602	LGALS12
ENSG00000133321	11	63304281	63313934	3	2	1.3493	0.088626	RARRES3
ENSG00000133328	11	63320242	63330855	10	4	0.78134	0.2173	HRASLS2
ENSG00000176485	11	63340667	63384355	41	10	-0.23473	0.59279	PLA2G16
ENSG00000184743	11	63391559	63439393	49	5	-1.5646	0.94116	ATL3
ENSG00000133318	11	63448918	63527363	64	7	-0.16216	0.56441	RTN3
ENSG00000168005	11	63580860	63595190	20	3	-0.33364	0.63067	C11orf84
ENSG00000072518	11	63606400	63678491	87	7	0.37483	0.35389	MARK2
ENSG00000167771	11	63678693	63684316	5	1	0.80447	0.21056	RCOR2
ENSG00000110583	11	63706431	63724800	26	3	0.18378	0.42709	NAA40
ENSG00000256100	11	63742092	63755818	21	4	-0.17762	0.57049	AP000721.4
ENSG00000167770	11	63753325	63769283	21	3	-0.28719	0.61302	OTUB1
ENSG00000133315	11	63766030	63933578	297	39	1.8709	0.030681	MACROD1
ENSG00000126500	11	63870660	63886645	37	8	0.93675	0.17444	FLRT1
ENSG00000168439	11	63952744	63972015	33	8	0.45377	0.325	STIP1
ENSG00000149781	11	63974150	63991354	27	7	0.69252	0.24431	FERMT3
ENSG00000149743	11	63991271	63993726	1	1	1.1223	0.13086	TRPT1
ENSG00000149761	11	63993413	63998158	6	3	1.3751	0.084544	NUDT22
ENSG00000110011	11	63997750	64001758	7	3	-0.86616	0.8068	DNAJC4
ENSG00000173511	11	64002010	64006259	3	2	1.9208	0.027378	VEGFB
ENSG00000173486	11	64008475	64011604	2	1	1.745	0.040489	FKBP2
ENSG00000173457	11	64011956	64014413	4	1	-1.1002	0.86438	PPP1R14B
ENSG00000149782	11	64018995	64036622	15	6	2.083	0.018627	PLCB3
ENSG00000002330	11	64037302	64052176	11	6	1.6936	0.04517	BAD
ENSG00000173264	11	64037534	64056972	13	7	1.4892	0.068223	GPR137
ENSG00000182450	11	64058774	64067503	6	2	2.0228	0.021547	KCNK4
ENSG00000219435	11	64067863	64072242	4	2	1.8578	0.031595	TEX40
ENSG00000173153	11	64073044	64084215	7	3	0.063504	0.47468	ESRRA
ENSG00000173113	11	64083932	64085556	2	1	1.6244	0.052144	TRMT112
ENSG00000126432	11	64085560	64089283	4	2	-1.514	0.93498	PRDX5
ENSG00000168071	11	64107695	64125006	28	7	0.36639	0.35704	CCDC88B
ENSG00000162302	11	64126620	64139687	20	3	-0.18934	0.57509	RPS6KA4
ENSG00000181908	11	64216546	64219126	3	2	-0.086186	0.53434	AP003774.4
ENSG00000168065	11	64323098	64340347	13	2	1.3271	0.092239	SLC22A11
ENSG00000197891	11	64358113	64369820	32	4	0.14765	0.44131	SLC22A12
ENSG00000110076	11	64373646	64490660	116	10	-1.2118	0.88721	NRXN2
ENSG00000068831	11	64494383	64512928	16	2	-1.6404	0.94954	RASGRP2
ENSG00000068976	11	64513861	64527769	13	1	-0.79139	0.78564	PYGM
ENSG00000168066	11	64532078	64546258	8	3	-1.2655	0.89716	SF1
ENSG00000168067	11	64556290	64570713	5	2	0.24852	0.40187	MAP4K2
ENSG00000133895	11	64570982	64578766	5	3	1.5098	0.065553	MEN1
ENSG00000171219	11	64590859	64612041	28	4	2.6781	0.0037026	CDC42BPG
ENSG00000110047	11	64619114	64655768	54	6	2.6292	0.0042796	EHD1
ENSG00000110046	11	64662007	64684722	30	3	2.953	0.0015733	ATG2A
ENSG00000068971	11	64685025	64701945	26	5	1.8372	0.033087	PPP2R5B
ENSG00000149735	11	64701943	64703360	1	1	0.13486	0.44636	GPHA2
ENSG00000168070	11	64704989	64739557	75	7	1.7668	0.038631	C11orf85
ENSG00000168062	11	64755415	64764517	15	5	2.0177	0.021809	BATF2
ENSG00000213465	11	64781585	64789656	17	4	2.5184	0.0058945	ARL2
ENSG00000273003	11	64781654	64808042	67	9	2.2062	0.013687	RP11-399J13.3
ENSG00000110025	11	64794880	64808044	38	4	1.5198	0.064286	SNX15
ENSG00000168061	11	64808373	64812300	8	2	0.67585	0.24957	SAC3D1
ENSG00000168060	11	64812290	64826021	10	4	1.2996	0.096865	NAALADL1
ENSG00000146670	11	64833772	64851636	27	7	1.8522	0.031996	CDCA5
ENSG00000187066	11	64852451	64856847	4	2	1.6353	0.050993	TMEM262
ENSG00000149823	11	64856796	64879332	26	7	1.6717	0.047293	VPS51
ENSG00000149809	11	64879317	64883856	6	1	1.5556	0.059897	TM7SF2
ENSG00000174276	11	64883875	64885170	1	1	1.4283	0.076603	ZNHIT2
ENSG00000149806	11	64888100	64889945	2	1	-0.9225	0.82187	FAU
ENSG00000162298	11	64889252	64902004	16	6	2.122	0.016921	SYVN1
ENSG00000149792	11	64889655	64894843	7	4	1.4924	0.067792	MRPL49
ENSG00000204710	11	64937625	64940715	2	1	2.9796	0.0014433	SPDYC
ENSG00000254614	11	64945077	64949305	6	2	1.0462	0.14774	AP003068.23
ENSG00000014216	11	64948037	64979477	43	8	0.7583	0.22414	CAPN1
ENSG00000014138	11	65029233	65073060	35	6	0.38536	0.34999	POLA2
ENSG00000149798	11	65082289	65089900	7	3	1.9195	0.027459	CDC42EP2
ENSG00000133884	11	65101225	65120720	19	8	1.6837	0.046122	DPF2
ENSG00000173825	11	65122238	65125084	2	1	1.307	0.095614	TIGD3
ENSG00000162241	11	65142663	65151172	6	2	0.23194	0.40829	SLC25A45
ENSG00000126391	11	65154070	65180996	25	8	0.84544	0.19893	FRMD8
ENSG00000173727	11	65222728	65234028	20	3	2.5162	0.0059321	AP000769.1
ENSG00000142186	11	65292548	65306175	11	5	4.1133	1.9506e-05	SCYL1
ENSG00000168056	11	65306276	65326401	14	4	2.9999	0.0013503	LTBP3
ENSG00000173465	11	65337901	65341413	4	2	-0.47773	0.68358	SSSCA1
ENSG00000176973	11	65339820	65341669	1	1	-0.47276	0.68181	FAM89B
ENSG00000173442	11	65343509	65360121	22	7	3.1308	0.00087154	EHBP1L1
ENSG00000269018	11	65358665	65359947	1	1	4.1676	1.5394e-05	AP001362.1
ENSG00000173338	11	65360326	65363467	3	2	3.3523	0.00040068	KCNK7
ENSG00000173327	11	65365226	65382853	24	6	1.8348	0.033266	MAP3K11
ENSG00000197136	11	65383244	65404910	15	5	1.2843	0.099519	PCNXL3
ENSG00000213445	11	65405568	65418401	20	8	2.709	0.0033746	SIPA1
ENSG00000173039	11	65421067	65430565	10	4	1.7598	0.03922	RELA
ENSG00000172977	11	65479467	65487075	21	6	1.2484	0.10595	KAT5
ENSG00000172922	11	65482367	65488418	13	4	1.0934	0.13711	RNASEH2C
ENSG00000254470	11	65543364	65548273	7	3	1.0081	0.1567	AP5B1
ENSG00000172818	11	65554493	65564690	20	5	1.6663	0.047831	OVOL1
ENSG00000172757	11	65590493	65629497	51	10	1.2897	0.098586	CFL1
ENSG00000172803	11	65601112	65624367	21	7	0.80778	0.20961	SNX32
ENSG00000172732	11	65624597	65635124	17	3	1.3856	0.082932	MUS81
ENSG00000172638	11	65633912	65641063	8	2	0.84551	0.19891	EFEMP2
ENSG00000172543	11	65647280	65651212	7	3	2.2537	0.012106	CTSW
ENSG00000172500	11	65651212	65656010	7	1	1.9869	0.023467	FIBP
ENSG00000175602	11	65657875	65659105	2	1	0.94813	0.17153	CCDC85B
ENSG00000175592	11	65659520	65668044	21	6	1.9769	0.024028	FOSL1
ENSG00000175573	11	65684279	65686588	4	1	0.41535	0.33894	C11orf68
ENSG00000175467	11	65729160	65747299	39	6	-0.61355	0.73024	SART1
ENSG00000175376	11	65764016	65769647	17	3	-1.1691	0.87882	EIF1AD
ENSG00000175334	11	65769550	65771620	8	3	-1.1563	0.87621	BANF1
ENSG00000175315	11	65779312	65780976	2	1	0.2347	0.40722	CST6
ENSG00000175294	11	65784223	65793988	16	3	0.81636	0.20715	CATSPER1
ENSG00000175229	11	65809423	65816651	14	3	1.2032	0.11445	GAL3ST3
ENSG00000087365	11	65818200	65836779	21	4	1.3643	0.086235	SF3B2
ENSG00000255038	11	65834748	65837090	3	2	2.3392	0.0096632	RP11-1167A19.2
ENSG00000175115	11	65837834	66012218	251	19	3.1275	0.00088137	PACS1
ENSG00000174996	11	66024765	66035331	11	3	3.3531	0.00039951	KLC2
ENSG00000174903	11	66036004	66044963	15	5	3.3599	0.00038986	RAB1B
ENSG00000174871	11	66045661	66052772	7	3	2.751	0.0029706	CNIH2
ENSG00000174851	11	66052051	66056641	4	2	1.583	0.056711	YIF1A
ENSG00000179292	11	66059341	66064135	4	2	1.9822	0.023729	TMEM151A
ENSG00000174807	11	66081958	66084515	1	1	2.8243	0.0023695	CD248
ENSG00000174791	11	66097713	66104311	12	2	0.66228	0.2539	RIN1
ENSG00000174744	11	66104804	66112596	11	3	0.38453	0.35029	BRMS1
ENSG00000255468	11	66115421	66132275	26	3	0.63588	0.26243	RP11-867G23.8
ENSG00000174669	11	66129992	66139685	9	1	0.18066	0.42832	SLC29A2
ENSG00000174576	11	66188475	66194178	4	2	1.415	0.078532	NPAS4
ENSG00000174547	11	66202546	66234209	23	6	0.63811	0.2617	MRPL11
ENSG00000174516	11	66234216	66244808	12	2	-0.15867	0.56303	PELI3
ENSG00000254986	11	66247484	66277130	45	4	-0.10238	0.54077	DPP3
ENSG00000256349	11	66276550	66301084	34	5	-0.27389	0.60791	CTD-3074O7.11
ENSG00000174483	11	66278077	66301098	32	5	-0.27993	0.61023	BBS1
ENSG00000174165	11	66288108	66313709	39	4	0.057386	0.47712	ZDHHC24
ENSG00000174080	11	66330934	66336312	10	2	0.46345	0.32152	CTSF
ENSG00000173992	11	66360292	66373490	8	3	0.2745	0.39185	CCS
ENSG00000239306	11	66384053	66394818	6	3	0.098429	0.4608	RBM14
ENSG00000248643	11	66384097	66413940	20	7	0.081697	0.46744	RBM14-RBM4
ENSG00000173933	11	66384097	66434153	35	9	0.35825	0.36008	RBM4
ENSG00000173914	11	66432469	66445392	10	4	0.30063	0.38185	RBM4B
ENSG00000173898	11	66452719	66496697	23	11	0.53162	0.2975	SPTBN2
ENSG00000173715	11	66511922	66610987	67	14	0.25977	0.39752	C11orf80
ENSG00000173653	11	66610306	66614017	3	2	0.74662	0.22765	RCE1
ENSG00000173599	11	66615704	66725847	169	20	-0.012971	0.50517	PC
ENSG00000173621	11	66624118	66627946	2	1	-0.031466	0.51255	LRFN4
ENSG00000173227	11	66774249	66818334	30	12	-0.12673	0.55042	SYT12
ENSG00000173156	11	66824289	66839484	21	7	-1.2302	0.8907	RHOD
ENSG00000173120	11	66886740	67025558	104	14	-0.39572	0.65385	KDM2A
ENSG00000179038	11	66963391	66964638	2	1	-0.92821	0.82335	AP001885.1
ENSG00000173020	11	67033881	67054027	13	3	0.15911	0.43679	ADRBK1
ENSG00000172932	11	67056018	67069956	13	3	-1.6104	0.94634	ANKRD13D
ENSG00000172830	11	67070919	67080078	8	5	0.55115	0.29077	SSH3
ENSG00000175482	11	67118248	67124443	6	1	0.12924	0.44858	POLD4
ENSG00000175505	11	67131639	67141648	12	3	-0.052104	0.52078	CLCF1
ENSG00000172613	11	67159176	67165881	10	4	-0.78827	0.78473	RAD9A
ENSG00000172531	11	67165654	67188654	32	6	-0.10059	0.54006	PPP1CA
ENSG00000175463	11	67171386	67177560	12	4	0.29385	0.38443	TBC1D10C
ENSG00000172508	11	67182439	67193078	14	4	-0.10971	0.54368	CARNS1
ENSG00000175634	11	67195931	67202872	10	3	-0.31734	0.62451	RPS6KB2
ENSG00000213402	11	67202981	67205538	3	1	0.18884	0.42511	PTPRCAP
ENSG00000172725	11	67205519	67211292	3	1	-0.43701	0.66895	CORO1B
ENSG00000175544	11	67219877	67226699	9	3	-0.12535	0.54988	CABP4
ENSG00000172663	11	67231824	67236743	1	1	-0.90637	0.81763	TMEM134
ENSG00000110711	11	67250512	67258574	7	2	-0.0034821	0.50139	AIP
ENSG00000110697	11	67259239	67273734	5	3	0.41957	0.3374	PITPNM1
ENSG00000167797	11	67273968	67276120	1	1	-1.3436	0.91045	CDK2AP2
ENSG00000167791	11	67286383	67290899	3	2	0.13479	0.44639	CABP2
ENSG00000084207	11	67351066	67354131	4	2	-2.8162	0.99757	GSTP1
ENSG00000184224	11	67370351	67374177	2	1	-1.2657	0.89718	C11orf72
ENSG00000167792	11	67374323	67380006	3	2	-1.443	0.92549	NDUFV1
ENSG00000167799	11	67395409	67397401	3	1	0.93597	0.17464	NUDT8
ENSG00000167800	11	67398774	67407031	21	3	0.44103	0.32959	TBX10
ENSG00000132744	11	67410026	67418130	17	3	-0.5271	0.70094	ACY3
ENSG00000132746	11	67429633	67448671	39	4	0.099335	0.46044	ALDH3B2
ENSG00000110057	11	67758575	67772452	18	4	0.65916	0.2549	UNC93B1
ENSG00000006534	11	67776048	67796744	32	5	0.34744	0.36413	ALDH3B1
ENSG00000110717	11	67798084	67804111	8	3	0.47714	0.31663	NDUFS8
ENSG00000110719	11	67806483	67818362	15	5	0.8681	0.19267	TCIRG1
ENSG00000110721	11	67820326	67888911	72	10	-0.0090402	0.50361	CHKA
ENSG00000110066	11	67922330	67981295	65	9	1.1554	0.12397	SUV420H1
ENSG00000171067	11	68028803	68039469	14	6	-0.339	0.6327	C11orf24
ENSG00000162337	11	68080077	68216743	234	27	-0.44811	0.67296	LRP5
ENSG00000110075	11	68228186	68382802	252	12	-1.4537	0.92699	PPP6R3
ENSG00000069482	11	68451247	68458643	9	2	-0.90878	0.81827	GAL
ENSG00000132749	11	68474908	68519032	58	5	-0.34982	0.63676	MTL5
ENSG00000110090	11	68522088	68611878	142	18	0.48843	0.31262	CPT1A
ENSG00000197345	11	68658744	68671303	23	5	2.1708	0.014972	MRPL21
ENSG00000132740	11	68671310	68708070	84	10	2.7606	0.0028851	IGHMBP2
ENSG00000172938	11	68747490	68748455	2	1	-1.0655	0.85667	MRGPRD
ENSG00000172935	11	68771863	68780877	16	5	-0.53045	0.7021	MRGPRF
ENSG00000162341	11	68816365	68858072	94	5	-0.78919	0.785	TPCN2
ENSG00000172927	11	69061605	69182494	126	22	0.15459	0.43857	MYEOV
ENSG00000110092	11	69455855	69469242	19	5	0.48684	0.31319	CCND1
ENSG00000149716	11	69467844	69490184	25	5	-1.8921	0.97076	ORAOV1
ENSG00000162344	11	69513000	69519410	1	1	1.544	0.061293	FGF19
ENSG00000268351	11	69587254	69587718	1	1	0.5181	0.30219	AP001888.1
ENSG00000075388	11	69587797	69590171	6	2	0.38328	0.35076	FGF4
ENSG00000186895	11	69624992	69633792	35	4	-0.37218	0.64512	FGF3
ENSG00000131620	11	69924408	70035634	314	42	1.8795	0.030085	ANO1
ENSG00000168040	11	70049269	70053496	5	1	-0.66808	0.74796	FADD
ENSG00000131626	11	70116806	70230509	184	6	0.66328	0.25357	PPFIA1
ENSG00000085733	11	70244510	70282690	57	6	0.99807	0.15912	CTTN
ENSG00000162105	11	70313961	70963623	1341	112	-0.27014	0.60647	SHANK2
ENSG00000172893	11	71139239	71163914	57	6	-0.82952	0.7966	DHCR7
ENSG00000172890	11	71164155	71235153	190	11	-0.87212	0.80843	NADSYN1
ENSG00000244411	11	71238313	71239210	2	1	-1.0832	0.86064	KRTAP5-7
ENSG00000254997	11	71259466	71260653	7	3	0.13578	0.446	KRTAP5-9
ENSG00000204572	11	71276609	71279980	15	3	0.42793	0.33435	KRTAP5-10
ENSG00000204571	11	71292901	71314399	44	4	-0.31414	0.62329	KRTAP5-11
ENSG00000187811	11	71292956	71318487	49	5	-0.40084	0.65573	AP000867.1
ENSG00000158483	11	71498556	71512282	43	4	-0.45503	0.67546	FAM86C1
ENSG00000184276	11	71544246	71548756	10	3	0.28791	0.38671	DEFB108B
ENSG00000254469	11	71576555	71639700	212	7	-0.78955	0.78511	RP11-849H4.2
ENSG00000137522	11	71639747	71708643	148	7	-0.80654	0.79003	RNF121
ENSG00000137496	11	71709587	71716761	10	2	-0.68594	0.75363	IL18BP
ENSG00000137497	11	71713910	71791739	123	6	-0.26676	0.60517	NUMA1
ENSG00000184154	11	71791382	71821828	51	4	-0.14348	0.55704	LRTOMT
ENSG00000149357	11	71796941	71814433	29	3	-0.26308	0.60375	LAMTOR1
ENSG00000110200	11	71817424	71823826	7	2	0.081372	0.46757	ANAPC15
ENSG00000110203	11	71825915	71850936	80	9	-0.9191	0.82098	FOLR3
ENSG00000110195	11	71900602	71907345	12	5	0.80075	0.21164	FOLR1
ENSG00000165457	11	71927645	71932994	7	3	0.79863	0.21225	FOLR2
ENSG00000165458	11	71934745	71950149	23	7	-0.13991	0.55563	INPPL1
ENSG00000165462	11	71950121	71956708	8	3	0.062796	0.47496	PHOX2A
ENSG00000162129	11	72003469	72145692	178	11	-0.61193	0.72971	CLPB
ENSG00000186642	11	72287185	72385635	224	26	0.84144	0.20005	PDE2A
ENSG00000186635	11	72396114	72504644	220	21	1.1075	0.13405	ARAP1
ENSG00000214530	11	72465774	72504726	58	8	-0.35009	0.63686	STARD10
ENSG00000168010	11	72525353	72554719	21	10	0.26727	0.39463	ATG16L2
ENSG00000137478	11	72547790	72853306	192	27	0.44052	0.32978	FCHSD2
ENSG00000175591	11	72929343	72947397	20	7	1.6714	0.047324	P2RY2
ENSG00000171631	11	72975550	73009662	40	3	0.85537	0.19617	P2RY6
ENSG00000110237	11	73019334	73080136	113	9	-0.60863	0.72862	ARHGEF17
ENSG00000054967	11	73087309	73108519	32	5	-0.90047	0.81607	RELT
ENSG00000054965	11	73111532	73309234	194	15	-0.21473	0.58501	FAM168A
ENSG00000021300	11	73357223	73373864	41	9	-0.5946	0.72394	PLEKHB1
ENSG00000175582	11	73386683	73472182	176	18	-0.13327	0.55301	RAB6A
ENSG00000175581	11	73498361	73576178	234	17	-0.53486	0.70363	MRPL48
ENSG00000181924	11	73583712	73588033	7	3	0.2656	0.39527	COA4
ENSG00000175575	11	73587744	73638790	111	12	-0.037634	0.51501	PAAF1
ENSG00000187726	11	73661364	73681411	53	10	-0.54341	0.70658	DNAJB13
ENSG00000175567	11	73685712	73694352	11	2	0.23	0.40905	UCP2
ENSG00000175564	11	73711326	73720480	15	3	1.0842	0.13914	UCP3
ENSG00000168014	11	73723763	73882255	260	14	2.7457	0.0030191	C2CD3
ENSG00000214517	11	73882144	73965748	134	8	1.7401	0.040923	PPME1
ENSG00000149380	11	73946846	74022702	155	14	2.5804	0.0049346	P4HA3
ENSG00000165434	11	74041363	74109518	131	12	1.9273	0.026973	PGM2L1
ENSG00000175538	11	74165886	74178774	23	6	-0.0066811	0.50267	KCNE3
ENSG00000175536	11	74202757	74204778	4	2	1.2605	0.10374	LIPT2
ENSG00000077514	11	74204896	74380162	412	28	0.8976	0.1847	POLD3
ENSG00000054938	11	74407474	74442430	55	15	-0.31256	0.62269	CHRDL2
ENSG00000166439	11	74459913	74553458	142	13	0.51401	0.30362	RNF169
ENSG00000166435	11	74518784	74660245	188	21	0.49666	0.30971	XRRA1
ENSG00000118363	11	74660292	74690076	42	7	0.081262	0.46762	SPCS2
ENSG00000162139	11	74699179	74729938	44	10	0.51632	0.30282	NEU3
ENSG00000171561	11	74799758	74800799	1	1	-0.47202	0.68154	OR2AT4
ENSG00000137491	11	74811608	74917594	257	17	1.6677	0.047684	SLCO2B1
ENSG00000261594	11	74951950	74954742	3	1	1.0513	0.14655	TPBGL
ENSG00000137486	11	74975226	75062873	131	26	1.1778	0.11944	ARRB1
ENSG00000149273	11	75110530	75133324	27	6	-0.66625	0.74737	RPS3
ENSG00000149243	11	75133438	75141674	3	2	-0.054497	0.52173	KLHL35
ENSG00000158555	11	75145685	75236948	175	17	2.1368	0.016306	GDPD5
ENSG00000149257	11	75273101	75283828	25	3	-1.1789	0.88078	SERPINH1
ENSG00000171533	11	75297963	75380165	120	11	-0.0087808	0.5035	MAP6
ENSG00000166391	11	75428864	75444003	22	5	2.4986	0.0062347	MOGAT2
ENSG00000062282	11	75470557	75512579	26	5	0.81737	0.20686	DGAT2
ENSG00000198382	11	75526212	75854239	424	16	-0.18442	0.57316	UVRAG
ENSG00000085741	11	75897369	75921780	56	11	-0.94544	0.82778	WNT11
ENSG00000137492	11	76061000	76092015	47	12	-0.68917	0.75464	PRKRIR
ENSG00000179240	11	76092357	76125663	93	13	-0.22804	0.59019	RP11-111M22.2
ENSG00000158636	11	76155967	76264069	180	20	-0.74301	0.77126	C11orf30
ENSG00000137507	11	76368568	76381791	17	6	0.011789	0.4953	LRRC32
ENSG00000182704	11	76493295	76509198	31	5	3.3291	0.00043562	TSKU
ENSG00000078124	11	76571911	76737841	335	7	0.51864	0.30201	ACER3
ENSG00000198488	11	76745385	76753096	19	4	-1.1501	0.87495	B3GNT6
ENSG00000149260	11	76777979	76837201	102	22	0.29648	0.38343	CAPN5
ENSG00000254550	11	76813886	76814377	1	1	0.55188	0.29051	OMP
ENSG00000137474	11	76839310	76926284	204	25	1.9091	0.028124	MYO7A
ENSG00000178795	11	76927603	77012732	232	19	1.1592	0.12319	GDPD4
ENSG00000149269	11	77032752	77185680	278	12	1.3249	0.092605	PAK1
ENSG00000268635	11	77184416	77188074	5	2	0.72967	0.2328	DKFZP434E1119
ENSG00000074201	11	77225981	77348850	183	17	1.4297	0.076407	CLNS1A
ENSG00000178301	11	77300436	77321400	31	4	0.71454	0.23745	AQP11
ENSG00000048649	11	77371041	77532063	293	12	1.3173	0.093866	RSF1
ENSG00000087884	11	77532155	77629478	124	11	0.86459	0.19363	AAMDC
ENSG00000149262	11	77589766	77705724	216	16	1.0888	0.13812	INTS4
ENSG00000151364	11	77726761	77757237	84	11	-0.92807	0.82331	KCTD14
ENSG00000259112	11	77728017	77790911	182	15	-0.92327	0.82207	NDUFC2-KCTD14
ENSG00000151365	11	77774907	77779397	23	3	-0.85053	0.80249	THRSP
ENSG00000151366	11	77779350	77791265	24	4	-0.30079	0.61821	NDUFC2
ENSG00000159063	11	77811982	77850706	114	11	-1.016	0.84519	ALG8
ENSG00000188997	11	77882295	77899868	35	5	-1.2039	0.88569	KCTD21
ENSG00000118369	11	77899858	77925757	29	6	-0.26745	0.60544	USP35
ENSG00000033327	11	77926343	78129394	293	5	-0.053163	0.5212	GAB2
ENSG00000137513	11	78147007	78285919	296	5	-0.87162	0.80829	NARS2
ENSG00000149256	11	78363876	79151992	1643	177	-0.93513	0.82514	TENM4
ENSG00000182103	11	82443053	82444906	5	1	0.053532	0.47865	FAM181B
ENSG00000137509	11	82534544	82681626	309	20	-0.30977	0.62163	PRCP
ENSG00000165490	11	82611017	82669319	110	14	0.046895	0.4813	C11orf82
ENSG00000137502	11	82684175	82782965	155	18	0.37373	0.3543	RAB30
ENSG00000165494	11	82868030	82898493	34	5	0.99534	0.15978	PCF11
ENSG00000137494	11	82904781	82971736	103	13	3.1711	0.00075939	ANKRD42
ENSG00000137500	11	82970139	82997450	54	8	3.6407	0.00013593	CCDC90B
ENSG00000150672	11	83166055	85338966	4721	164	5.1681	1.1821e-07	DLG2
ENSG00000171204	11	85339629	85347580	7	3	-0.89446	0.81446	TMEM126B
ENSG00000171202	11	85359011	85367591	11	3	-0.33421	0.63089	TMEM126A
ENSG00000137504	11	85370752	85393951	27	7	0.74956	0.22676	CREBZF
ENSG00000179071	11	85394893	85397320	3	1	0.9562	0.16948	CCDC89
ENSG00000137501	11	85405267	85522184	223	19	1.646	0.049887	SYTL2
ENSG00000215504	11	85563600	85565986	7	1	-1.7877	0.96309	AP000974.1
ENSG00000150676	11	85566144	85631064	171	16	-1.0156	0.84509	CCDC83
ENSG00000073921	11	85668727	85780924	274	16	-1.1404	0.87293	PICALM
ENSG00000074266	11	85955586	85989855	62	8	1.6246	0.052125	EED
ENSG00000149196	11	86013253	86056969	120	11	2.2737	0.011492	C11orf73
ENSG00000149201	11	86085778	86134151	155	26	0.64456	0.25961	CCDC81
ENSG00000151376	11	86152150	86383678	712	47	0.069117	0.47245	ME3
ENSG00000150687	11	86502101	86663952	457	46	0.33536	0.36868	PRSS23
ENSG00000174804	11	86656721	86666433	14	3	0.47038	0.31904	FZD4
ENSG00000166575	11	86748886	87034800	1144	35	0.17923	0.42888	TMEM135
ENSG00000123892	11	87846410	87908635	192	21	1.4382	0.075191	RAB38
ENSG00000109861	11	88026760	88070955	119	15	0.66954	0.25157	CTSC
ENSG00000168959	11	88237744	88799113	1466	39	0.73014	0.23265	GRM5
ENSG00000077498	11	88910620	89028927	255	14	-0.60486	0.72736	TYR
ENSG00000086991	11	89057524	89322779	399	30	-0.53787	0.70467	NOX4
ENSG00000214414	11	89443467	89451040	14	2	-0.45167	0.67425	TRIM77
ENSG00000223417	11	89644279	89654935	2	1	-1.0061	0.84282	TRIM49D1
ENSG00000077616	11	89864683	89926062	220	12	-1.0444	0.85184	NAALAD2
ENSG00000110172	11	89934328	89956532	58	7	-1.0502	0.85319	CHORDC1
ENSG00000165323	11	92085262	92629618	876	41	-0.85852	0.8047	FAT3
ENSG00000134640	11	92702886	92718232	28	4	1.3716	0.085089	MTNR1B
ENSG00000180773	11	92877341	92931130	107	14	2.0142	0.021995	SLC36A4
ENSG00000165325	11	93063137	93171653	255	14	0.37841	0.35256	CCDC67
ENSG00000166002	11	93211638	93276674	190	19	1.6149	0.053171	SMCO4
ENSG00000166004	11	93394805	93463522	51	10	-0.22578	0.58931	KIAA1731
ENSG00000166012	11	93463114	93517557	103	6	0.96229	0.16795	TAF1D
ENSG00000182919	11	93474757	93497915	51	4	1.0481	0.1473	C11orf54
ENSG00000042429	11	93517393	93547861	37	5	0.21985	0.41299	MED17
ENSG00000214376	11	93551398	93583697	71	10	-0.37645	0.64671	VSTM5
ENSG00000181333	11	93754527	93846917	142	12	0.35767	0.3603	HEPHL1
ENSG00000110218	11	93862094	93915138	93	10	-0.60973	0.72898	PANX1
ENSG00000183560	11	94038759	94040887	1	1	-1.3528	0.91194	FOLR4
ENSG00000123901	11	94110477	94134585	75	14	0.24605	0.40282	GPR83
ENSG00000020922	11	94152895	94227074	125	14	-0.64767	0.7414	MRE11A
ENSG00000168876	11	94226795	94232749	11	3	-0.61179	0.72966	ANKRD49
ENSG00000134627	11	94277006	94354587	153	18	-0.72439	0.76559	PIWIL4
ENSG00000196371	11	94277017	94283063	6	4	-0.53931	0.70516	FUT4
ENSG00000166025	11	94439597	94609918	292	25	0.31549	0.37619	AMOTL1
ENSG00000150316	11	94695787	94706776	21	6	-0.88592	0.81217	CWC15
ENSG00000186280	11	94706845	94732682	48	10	-0.68982	0.75485	KDM4D
ENSG00000235268	11	94758422	94760760	1	1	-0.57339	0.71681	KDM4E
ENSG00000149218	11	94822974	94865809	125	24	-0.68361	0.75289	ENDOD1
ENSG00000149212	11	94898704	94965705	68	10	-0.3172	0.62445	SESN3
ENSG00000077458	11	95502106	95523573	63	8	1.9074	0.028234	FAM76B
ENSG00000166037	11	95523129	95565857	116	12	2.1414	0.016121	CEP57
ENSG00000087053	11	95566046	95658479	184	18	1.7678	0.038544	MTMR2
ENSG00000184384	11	95709762	96076344	907	101	2.3546	0.0092713	MAML2
ENSG00000149231	11	96085933	96123087	67	11	2.6766	0.0037186	CCDC82
ENSG00000183340	11	96123153	96240738	234	23	1.4537	0.073015	JRKL
ENSG00000149972	11	98891683	100229616	4400	192	-0.29865	0.6174	CNTN5
ENSG00000165895	11	100558384	100862668	1090	49	0.47546	0.31723	ARHGAP42
ENSG00000170647	11	100862811	100864663	7	2	-0.77765	0.78161	TMEM133
ENSG00000082175	11	100900355	101001255	271	17	1.7793	0.037599	PGR
ENSG00000137672	11	101322295	101743293	1375	45	3.1085	0.00094013	TRPC6
ENSG00000187151	11	101761405	101787253	57	10	1.1368	0.12782	ANGPTL5
ENSG00000110318	11	101785746	101871789	155	13	0.42314	0.3361	KIAA1377
ENSG00000137691	11	101918174	101955291	69	7	-0.39833	0.65481	C11orf70
ENSG00000137693	11	101981192	102104154	204	13	1.4148	0.078557	YAP1
ENSG00000023445	11	102188215	102210134	24	7	0.65189	0.25724	BIRC3
ENSG00000110330	11	102217942	102249401	41	5	0.93323	0.17535	BIRC2
ENSG00000152558	11	102267063	102341115	102	10	1.4728	0.070397	TMEM123
ENSG00000255482	11	102337986	102369532	68	12	0.74469	0.22823	RP11-315O6.2
ENSG00000137673	11	102391239	102401484	24	6	0.49234	0.31124	MMP7
ENSG00000137674	11	102447566	102496063	193	17	-0.018926	0.50755	MMP20
ENSG00000255798	11	102552041	102554644	3	2	1.4185	0.078026	RP11-817J15.3
ENSG00000137675	11	102562218	102576537	55	9	-0.58079	0.71931	MMP27
ENSG00000118113	11	102582526	102597781	63	13	-0.84005	0.79956	MMP8
ENSG00000166670	11	102641234	102651359	22	7	0.98815	0.16154	MMP10
ENSG00000196611	11	102660651	102668891	22	8	1.665	0.047952	MMP1
ENSG00000149968	11	102706532	102714534	19	4	0.92603	0.17721	MMP3
ENSG00000137745	11	102813724	102826463	20	4	0.91278	0.18068	MMP13
ENSG00000137692	11	102932805	102962944	42	7	2.0875	0.018422	DCUN1D5
ENSG00000187240	11	102980160	103350591	1493	29	3.4222	0.00031064	DYNC2H1
ENSG00000170962	11	103777914	104035107	620	58	-0.44783	0.67286	PDGFD
ENSG00000170967	11	103907308	103909922	4	1	-0.071907	0.52866	DDI1
ENSG00000204403	11	104756445	104769397	2	1	-1.7657	0.96127	CASP12
ENSG00000196954	11	104813593	104840163	53	9	0.52715	0.29905	CASP4
ENSG00000137757	11	104864962	104893895	45	9	-0.89995	0.81593	CASP5
ENSG00000137752	11	104896170	104972158	175	15	-1.3821	0.91653	CASP1
ENSG00000204397	11	104912053	104972158	129	11	-1.1203	0.8687	CARD16
ENSG00000255221	11	104963196	104972158	21	4	-1.209	0.88667	CARD17
ENSG00000255501	11	105008448	105010453	3	2	-1.2241	0.88954	CARD18
ENSG00000152578	11	105480721	105852819	508	30	0.87254	0.19146	GRIA4
ENSG00000170903	11	105866350	105893130	44	9	0.67591	0.24955	MSANTD4
ENSG00000182359	11	105921825	105948492	40	8	0.10569	0.45791	KBTBD3
ENSG00000149313	11	105946228	105969437	25	6	0.79011	0.21473	AASDHPPT
ENSG00000152402	11	106544738	106889250	835	47	-0.16089	0.56391	GUCY1A2
ENSG00000152404	11	107197071	107328572	340	22	2.4862	0.0064553	CWF19L2
ENSG00000137760	11	107373452	107436472	163	17	-0.52101	0.69882	ALKBH8
ENSG00000110675	11	107461817	107537505	162	26	0.0431	0.48281	ELMOD1
ENSG00000268467	11	107462471	107463949	7	3	1.042	0.1487	AP000889.3
ENSG00000170290	11	107578104	107590419	23	6	-0.92416	0.8223	SLN
ENSG00000268602	11	107582998	107595135	24	7	-0.65311	0.74316	AP002353.1
ENSG00000214306	11	107643129	107647344	12	5	-0.81665	0.79294	AP001024.2
ENSG00000214305	11	107650219	107652316	8	3	-1.9593	0.97496	AP001024.1
ENSG00000110660	11	107661717	107799019	417	27	-1.1004	0.86441	SLC35F2
ENSG00000179331	11	107799229	107834208	80	13	1.0302	0.15145	RAB39A
ENSG00000166266	11	107879459	107978503	173	15	0.42447	0.33561	CUL5
ENSG00000075239	11	107992243	108018503	40	7	0.92519	0.17743	ACAT1
ENSG00000149308	11	108027942	108093369	63	10	1.132	0.12882	NPAT
ENSG00000149311	11	108093211	108239829	139	9	1.4408	0.074817	ATM
ENSG00000269042	11	108130255	108136480	2	1	1.3059	0.095798	AP001925.1
ENSG00000166323	11	108179246	108338258	209	12	1.391	0.082116	C11orf65
ENSG00000178202	11	108342832	108369159	33	5	1.6091	0.053793	KDELC2
ENSG00000110723	11	108376158	108464465	158	21	-0.19297	0.57651	EXPH5
ENSG00000178105	11	108535752	108811657	407	17	1.0361	0.15009	DDX10
ENSG00000185742	11	109292846	109299840	3	1	1.5702	0.058189	C11orf87
ENSG00000149289	11	109964087	110042566	230	15	0.12996	0.4483	ZC3H12C
ENSG00000137710	11	110045605	110167447	149	10	2.429	0.0075704	RDX
ENSG00000137714	11	110300607	110335605	93	7	-0.37976	0.64794	FDX1
ENSG00000137727	11	110447766	110583912	251	19	1.138	0.12756	ARHGAP20
ENSG00000150750	11	111126707	111157126	52	7	0.44166	0.32937	C11orf53
ENSG00000196167	11	111164114	111175770	26	6	0.18935	0.42491	COLCA1
ENSG00000214290	11	111169565	111179460	18	4	-0.07902	0.53149	COLCA2
ENSG00000110777	11	111222977	111326355	300	17	-0.51856	0.69797	POU2AF1
ENSG00000255093	11	111322064	111328876	23	6	-0.7135	0.76223	RP11-794P6.2
ENSG00000137707	11	111338251	111383079	61	10	-1.1172	0.86805	BTG4
ENSG00000183644	11	111385510	111407756	26	6	-1.4554	0.92721	C11orf88
ENSG00000204381	11	111411005	111432264	24	5	0.72839	0.23319	LAYN
ENSG00000170145	11	111473115	111601577	139	8	1.1797	0.11907	SIK2
ENSG00000137713	11	111597632	111637151	22	6	0.26783	0.39442	PPP2R1B
ENSG00000086848	11	111652919	111742305	85	10	-0.6777	0.75102	ALG9
ENSG00000258529	11	111657010	111750149	89	10	-0.66881	0.74819	ALG9
ENSG00000255561	11	111744780	111751967	5	2	-0.93285	0.82455	FDXACB1
ENSG00000137720	11	111749659	111756699	10	1	0.063887	0.47453	C11orf1
ENSG00000109846	11	111779289	111794446	13	3	-0.80313	0.78905	CRYAB
ENSG00000170276	11	111782966	111789574	6	2	-0.83712	0.79874	HSPB2
ENSG00000254445	11	111783460	111797595	10	2	-1.107	0.86585	HSPB2-C11orf52
ENSG00000149300	11	111788756	111797596	5	1	-1.3873	0.91732	C11orf52
ENSG00000150764	11	111797868	111893308	46	7	-0.26443	0.60428	DIXDC1
ENSG00000150768	11	111895538	111935114	24	3	0.21561	0.41464	DLAT
ENSG00000150773	11	111934734	111944998	4	2	-1.1371	0.87225	PIH1D2
ENSG00000150776	11	111944810	111955874	8	3	0.48028	0.31551	C11orf57
ENSG00000150779	11	111955524	111957522	1	1	1.2142	0.11233	TIMM8B
ENSG00000204370	11	111957497	111990353	36	5	0.41025	0.34081	SDHD
ENSG00000255292	11	111957627	112064528	145	22	-0.43994	0.67001	SDHD
ENSG00000150782	11	112013974	112034840	33	8	-0.10449	0.54161	IL18
ENSG00000150783	11	112038095	112043282	10	5	-1.3002	0.90324	TEX12
ENSG00000272790	11	112041253	112071394	54	10	-0.62726	0.73475	AP002884.3
ENSG00000197580	11	112046190	112095422	83	12	-0.55178	0.70945	BCO2
ENSG00000150787	11	112097088	112140678	89	5	-2.0476	0.9797	PTS
ENSG00000188771	11	112118876	112131583	21	4	-1.6634	0.95189	PLET1
ENSG00000268472	11	112130988	112132117	2	1	-2.1922	0.98582	AP002884.2
ENSG00000149294	11	112831997	113149158	712	35	-0.12534	0.54987	NCAM1
ENSG00000149292	11	113185251	113254266	101	13	1.77	0.03836	TTC12
ENSG00000170209	11	113258513	113271140	31	5	2.5771	0.0049814	ANKK1
ENSG00000149295	11	113280318	113346413	143	20	1.6896	0.045557	DRD2
ENSG00000166682	11	113558272	113577095	45	9	1.5892	0.056007	TMPRSS5
ENSG00000086827	11	113603909	113644533	104	15	2.7537	0.002946	ZW10
ENSG00000048028	11	113668596	113746292	118	13	3.121	0.00090124	USP28
ENSG00000149305	11	113775399	113817287	105	14	0.94684	0.17186	HTR3B
ENSG00000166736	11	113845603	113861035	32	9	0.00062526	0.49975	HTR3A
ENSG00000109906	11	113930315	114121398	410	56	1.9009	0.028657	ZBTB16
ENSG00000166741	11	114128509	114184007	82	15	2.035	0.020926	NNMT
ENSG00000180425	11	114262165	114271139	15	5	0.03855	0.48462	C11orf71
ENSG00000076053	11	114270752	114284925	22	4	0.24337	0.40386	RBM7
ENSG00000255663	11	114271404	114314654	105	13	0.11851	0.45283	RP11-212D19.4
ENSG00000076043	11	114310108	114321001	24	7	0.52149	0.30101	REXO2
ENSG00000095110	11	114392437	114430617	65	5	-0.26882	0.60596	NXPE1
ENSG00000137634	11	114441313	114466484	37	10	-0.63594	0.73759	NXPE4
ENSG00000204361	11	114549108	114579362	85	14	0.4614	0.32226	NXPE2
ENSG00000182985	11	115039938	115375675	454	45	-1.1686	0.87873	CADM1
ENSG00000137656	11	116618886	116643704	67	11	0.66573	0.25279	BUD13
ENSG00000109917	11	116648436	116658766	15	6	1.4656	0.071373	ZNF259
ENSG00000110243	11	116660083	116663136	7	3	0.9632	0.16772	APOA5
ENSG00000110244	11	116691419	116694022	11	5	-0.17378	0.56898	APOA4
ENSG00000110245	11	116700422	116703788	18	6	0.82205	0.20553	APOC3
ENSG00000118137	11	116706467	116708666	9	3	0.45994	0.32278	APOA1
ENSG00000160584	11	116714118	116969153	792	23	0.67937	0.24845	SIK3
ENSG00000168092	11	117014983	117047610	87	13	1.3831	0.083312	PAFAH1B2
ENSG00000149577	11	117049449	117068160	43	7	0.26962	0.39373	SIDT2
ENSG00000149591	11	117070037	117075498	19	6	0.69568	0.24331	TAGLN
ENSG00000160613	11	117075053	117103241	64	11	0.62671	0.26542	PCSK7
ENSG00000167257	11	117103341	117157161	101	12	0.64929	0.25808	RNF214
ENSG00000186318	11	117156402	117186975	45	12	-0.42228	0.66359	BACE1
ENSG00000110274	11	117185273	117283984	199	22	-0.69339	0.75597	CEP164
ENSG00000177103	11	117298489	117688240	1085	98	0.56395	0.2864	DSCAML1
ENSG00000137731	11	117671559	117699413	59	14	0.067256	0.47319	FXYD2
ENSG00000255245	11	117690878	117747382	92	21	-0.42329	0.66396	FXYD6-FXYD2
ENSG00000137726	11	117707693	117748201	74	15	-0.66124	0.74577	FXYD6
ENSG00000137747	11	117771358	117800174	92	14	1.3815	0.083557	TMPRSS13
ENSG00000110324	11	117857063	117872196	27	5	0.87147	0.19175	IL10RA
ENSG00000137648	11	117947753	117992605	152	16	-1.7795	0.96242	TMPRSS4
ENSG00000177098	11	118004092	118023603	31	5	0.07831	0.46879	SCN4B
ENSG00000149575	11	118032666	118047388	29	7	0.35841	0.36002	SCN2B
ENSG00000160593	11	118064455	118095809	68	7	0.78413	0.21648	AMICA1
ENSG00000160588	11	118097409	118123065	80	8	0.49629	0.30985	MPZL3
ENSG00000149573	11	118124118	118135251	28	4	0.76768	0.22134	MPZL2
ENSG00000198851	11	118175260	118186890	19	6	-0.44236	0.67089	CD3E
ENSG00000167286	11	118209669	118213459	3	1	0.26638	0.39497	CD3D
ENSG00000160654	11	118215059	118225876	14	4	-0.25376	0.60016	CD3G
ENSG00000110344	11	118230300	118269926	43	8	-0.21233	0.58407	UBE4A
ENSG00000254873	11	118267810	118272610	5	2	-0.50007	0.69149	RP11-770J1.5
ENSG00000167283	11	118271869	118302211	35	8	-0.65432	0.74355	ATP5L
ENSG00000118058	11	118307205	118397539	63	5	-0.1243	0.54946	KMT2A
ENSG00000172425	11	118398187	118401912	1	1	-1.0437	0.8517	TTC36
ENSG00000149582	11	118401756	118417995	35	2	0.77723	0.21851	TMEM25
ENSG00000118096	11	118415243	118443685	44	4	0.88344	0.1885	IFT46
ENSG00000095139	11	118443105	118473748	46	3	1.1134	0.13277	ARCN1
ENSG00000019144	11	118477155	118528741	67	10	0.84777	0.19828	PHLDB1
ENSG00000118094	11	118528026	118550399	35	5	1.7939	0.036415	TREH
ENSG00000110367	11	118620034	118661858	67	9	1.2897	0.09858	DDX6
ENSG00000160683	11	118754475	118768508	19	6	-0.12615	0.55019	CXCR5
ENSG00000186174	11	118764584	118796317	35	11	0.24605	0.40282	BCL9L
ENSG00000110375	11	118795873	118829269	69	14	0.12834	0.44894	UPK2
ENSG00000176302	11	118842417	118852001	19	5	-0.83745	0.79883	FOXR1
ENSG00000186166	11	118868852	118886501	32	5	0.6327	0.26346	CCDC84
ENSG00000118181	11	118886422	118889401	7	1	-0.035515	0.51417	RPS25
ENSG00000196655	11	118889142	118896164	24	4	0.58405	0.27959	TRAPPC4
ENSG00000137700	11	118894824	118901616	11	3	0.065456	0.47391	SLC37A4
ENSG00000149428	11	118914900	118927913	9	3	0.57253	0.28348	HYOU1
ENSG00000160695	11	118938403	118952688	23	2	1.3182	0.093711	VPS11
ENSG00000256269	11	118955576	118964259	9	2	0.95287	0.17033	HMBS
ENSG00000188486	11	118964564	118966177	4	1	0.15116	0.43992	H2AFX
ENSG00000172269	11	118967213	118979041	26	5	-0.34424	0.63467	DPAGT1
ENSG00000172375	11	118972908	118989252	34	6	0.119	0.45264	C2CD2L
ENSG00000172273	11	118992297	119006752	31	3	0.88276	0.18868	HINFP
ENSG00000172350	11	119019722	119033360	19	4	2.2154	0.013367	ABCG4
ENSG00000268192	11	119027590	119027930	1	1	2.0525	0.020059	AP002956.1
ENSG00000160703	11	119037277	119054725	10	4	1.6644	0.048015	NLRX1
ENSG00000172367	11	119056166	119060932	1	1	1.2316	0.10905	PDZD3
ENSG00000248712	11	119060347	119067479	7	4	1.8961	0.028972	CCDC153
ENSG00000110395	11	119076752	119178859	102	11	0.2752	0.39158	CBL
ENSG00000076706	11	119179241	119192231	7	4	0.2702	0.3935	MCAM
ENSG00000173456	11	119205237	119208023	3	1	2.15	0.015778	RNF26
ENSG00000259159	11	119209652	119217368	3	1	0.68831	0.24563	MFRP
ENSG00000223953	11	119209652	119217383	3	1	0.68831	0.24563	C1QTNF5
ENSG00000235718	11	119209652	119217383	3	1	0.68831	0.24563	MFRP
ENSG00000036672	11	119225925	119252436	29	6	-1.4268	0.92319	USP2
ENSG00000154096	11	119288090	119295695	13	2	1.3314	0.091527	THY1
ENSG00000110400	11	119494120	119599794	181	26	0.61215	0.27022	PVRL1
ENSG00000137699	11	119981983	120056237	119	18	-0.22411	0.58866	TRIM29
ENSG00000176984	11	120039685	120042387	8	3	-0.54755	0.708	AP000679.2
ENSG00000184232	11	120081475	120101041	69	12	-0.050955	0.52032	OAF
ENSG00000137709	11	120107349	120190653	147	20	0.069401	0.47234	POU2F3
ENSG00000181264	11	120195838	120204391	6	3	0.34304	0.36579	TMEM136
ENSG00000196914	11	120207787	120360645	205	13	0.2831	0.38855	ARHGEF12
ENSG00000149403	11	120382468	120859613	981	98	-0.1525	0.5606	GRIK4
ENSG00000204306	11	120382511	120385732	5	2	1.6323	0.051311	AP002348.1
ENSG00000154114	11	120894781	120961484	64	7	1.0714	0.142	TBCEL
ENSG00000109927	11	120971882	121062202	211	15	0.77866	0.21809	TECTA
ENSG00000109929	11	121163162	121179403	14	4	0.40308	0.34345	SC5D
ENSG00000137642	11	121322912	121504402	255	35	-0.023737	0.50947	SORL1
ENSG00000154127	11	122526383	122685181	347	50	2.4949	0.0062988	UBASH3B
ENSG00000109943	11	122709208	122743347	69	17	0.32334	0.37322	CRTAM
ENSG00000109944	11	122753391	122830506	169	23	-0.45542	0.6756	C11orf63
ENSG00000188909	11	122848278	122852428	7	2	-1.2253	0.88977	BSX
ENSG00000109971	11	122928197	122933938	20	6	0.35879	0.35988	HSPA8
ENSG00000166250	11	122943035	123065989	388	37	0.57282	0.28338	CLMP
ENSG00000254667	11	123301058	123306427	12	3	-0.91636	0.82026	AP000783.1
ENSG00000023171	11	123396344	123498482	249	41	-1.0564	0.85461	GRAMD1B
ENSG00000166257	11	123499895	123525952	76	12	1.363	0.086434	SCN3B
ENSG00000166261	11	123594885	123612383	47	5	0.34908	0.36351	ZNF202
ENSG00000204300	11	123753633	123756349	9	3	0.17938	0.42882	TMEM225
ENSG00000181518	11	123777109	123778183	4	2	0.024301	0.49031	OR8D4
ENSG00000171014	11	123810250	123811344	1	1	0.061442	0.4755	OR4D5
ENSG00000181499	11	123813492	123814580	2	1	-0.49649	0.69023	OR6T1
ENSG00000196248	11	123847368	123848488	1	1	-0.70425	0.75936	OR10S1
ENSG00000198674	11	123864870	123865868	1	1	-0.9617	0.8319	OR10G6
ENSG00000254737	11	123886282	123887217	3	2	0.60413	0.27288	OR10G4
ENSG00000236981	11	123893720	123894655	3	1	1.0565	0.14537	OR10G9
ENSG00000182634	11	123908773	123909717	3	1	-1.0705	0.85781	OR10G7
ENSG00000110002	11	123986069	124018428	57	12	0.46616	0.32055	VWA5A
ENSG00000255298	11	124134723	124135763	5	2	1.5248	0.063651	OR8G5
ENSG00000196341	11	124179708	124180733	2	1	1.9424	0.026044	OR8D1
ENSG00000197263	11	124189134	124190184	1	1	0.522	0.30083	OR8D2
ENSG00000204293	11	124252291	124253258	1	1	-0.40862	0.65859	OR8B2
ENSG00000196661	11	124266278	124267264	1	1	0.63129	0.26392	OR8B3
ENSG00000198657	11	124293807	124294789	2	1	-0.67749	0.75095	OR8B4
ENSG00000197125	11	124310022	124311054	1	1	0.33647	0.36826	OR8B8
ENSG00000154143	11	124481386	124490252	6	2	0.28457	0.38799	PANX3
ENSG00000154144	11	124492732	124505287	10	4	1.1088	0.13376	TBRG1
ENSG00000110013	11	124503009	124565603	74	3	0.64415	0.25974	SIAE
ENSG00000064199	11	124543694	124567414	25	4	1.0084	0.15663	SPA17
ENSG00000154146	11	124609742	124617106	10	2	0.74278	0.22881	NRGN
ENSG00000019102	11	124617368	124622134	9	3	0.25656	0.39876	VSIG2
ENSG00000149564	11	124622026	124632186	9	3	0.5631	0.28668	ESAM
ENSG00000120458	11	124636394	124670569	40	7	1.6644	0.048016	MSANTD2
ENSG00000154134	11	124735282	124751366	27	9	0.29327	0.38466	ROBO3
ENSG00000154133	11	124753587	124768396	46	8	0.54296	0.29358	ROBO4
ENSG00000165478	11	124789089	124806308	32	11	1.574	0.057747	HEPACAM
ENSG00000149548	11	124824017	124911385	187	16	1.5222	0.063983	CCDC15
ENSG00000134955	11	124932963	124959131	94	21	1.3247	0.092628	SLC37A2
ENSG00000150433	11	124966398	124981659	40	10	0.15634	0.43788	TMEM218
ENSG00000165495	11	125034583	125303285	553	60	0.74551	0.22798	PKNOX2
ENSG00000149557	11	125315646	125366213	87	13	0.64341	0.25998	FEZ1
ENSG00000255537	11	125365110	125369424	3	2	-0.66375	0.74658	AP000708.1
ENSG00000149547	11	125439112	125454575	30	5	-0.30874	0.62124	EI24
ENSG00000134910	11	125461607	125495110	125	8	-0.036574	0.51459	STT3A
ENSG00000149554	11	125495036	125546150	101	12	-0.082508	0.53288	CHEK1
ENSG00000134940	11	125541417	125551018	18	6	0.026896	0.48927	ACRV1
ENSG00000171053	11	125616188	125619762	13	4	-0.12013	0.54781	PATE1
ENSG00000196844	11	125646008	125648714	9	3	-0.84107	0.79985	PATE2
ENSG00000236027	11	125658006	125661495	7	3	-1.4996	0.93315	PATE3
ENSG00000237353	11	125703211	125709964	27	6	-1.1673	0.87846	PATE4
ENSG00000198331	11	125753509	125770543	31	5	0.025345	0.48989	HYLS1
ENSG00000110060	11	125763381	125773116	20	5	-0.6141	0.73043	PUS3
ENSG00000109832	11	125773271	125793158	53	9	-0.73649	0.76928	DDX25
ENSG00000064309	11	125825691	125933230	270	30	-2.0225	0.97844	CDON
ENSG00000165526	11	126071993	126081587	16	4	1.8021	0.035763	RPUSD4
ENSG00000197798	11	126081309	126132881	90	14	1.8849	0.029722	FAM118B
ENSG00000182934	11	126132814	126139039	11	3	1.063	0.14388	SRPR
ENSG00000110074	11	126138950	126148026	15	6	1.5363	0.062238	FOXRED1
ENSG00000150455	11	126152960	126168740	40	10	2.0917	0.018234	TIRAP
ENSG00000255062	11	126164193	126174213	29	8	2.0925	0.018196	RP11-712L6.5
ENSG00000110063	11	126173647	126215644	104	15	1.7134	0.043315	DCPS
ENSG00000110080	11	126225535	126310239	152	26	1.212	0.11276	ST3GAL4
ENSG00000149571	11	126293254	126873355	1436	119	1.303	0.096283	KIRREL3
ENSG00000134954	11	128328656	128457453	203	38	1.9192	0.027477	ETS1
ENSG00000151702	11	128556430	128683162	279	40	0.68709	0.24601	FLI1
ENSG00000151704	11	128706210	128737268	56	10	-1.0563	0.85458	KCNJ1
ENSG00000120457	11	128761251	128790930	78	11	0.50145	0.30803	KCNJ5
ENSG00000174370	11	128769460	128775930	14	4	0.59789	0.27496	C11orf45
ENSG00000120471	11	128804626	128813040	16	5	0.63902	0.2614	TP53AIP1
ENSG00000134909	11	128834955	129149219	564	21	1.9306	0.026768	ARHGAP32
ENSG00000043039	11	129245835	129322171	202	38	1.1493	0.12521	BARX2
ENSG00000151715	11	129685714	129729898	110	15	0.022303	0.4911	TMEM45B
ENSG00000170322	11	129733531	129765485	51	7	0.83905	0.20072	NFRKB
ENSG00000170325	11	129769601	129872730	214	27	-0.51534	0.69684	PRDM10
ENSG00000267981	11	129936836	129944012	32	4	0.62874	0.26476	AP003041.2
ENSG00000084234	11	129939732	130014699	186	11	0.27877	0.39021	APLP2
ENSG00000149418	11	130029457	130080271	112	21	0.95445	0.16993	ST14
ENSG00000196323	11	130096572	130184581	87	12	0.36341	0.35815	ZBTB44
ENSG00000134917	11	130274820	130298888	46	14	1.9237	0.027195	ADAMTS8
ENSG00000166106	11	130318869	130346532	32	12	-0.47123	0.68126	ADAMTS15
ENSG00000175728	11	130542851	130587247	54	13	1.0791	0.14026	C11orf44
ENSG00000120451	11	130745331	130786404	177	11	0.86276	0.19413	SNX19
ENSG00000182667	11	131240373	132206716	2246	194	1.5584	0.059567	NTM
ENSG00000183715	11	132284871	133402414	2617	228	1.1074	0.13406	OPCML
ENSG00000166118	11	133710526	133715433	11	2	-0.94023	0.82645	SPATA19
ENSG00000080854	11	133778459	133826880	98	17	0.55066	0.29093	IGSF9B
ENSG00000166086	11	133938820	134021896	207	14	1.7642	0.038847	JAM3
ENSG00000151503	11	134020014	134095348	118	16	2.1322	0.016496	NCAPD3
ENSG00000151502	11	134094539	134117686	25	7	1.802	0.03577	VPS26B
ENSG00000151500	11	134118173	134123264	6	3	0.84843	0.1981	THYN1
ENSG00000151498	11	134123389	134135749	18	4	0.89207	0.18618	ACAD8
ENSG00000166105	11	134144139	134189458	96	15	-0.018193	0.50726	GLB1L3
ENSG00000149328	11	134201768	134248235	85	23	-2.0279	0.97872	GLB1L2
ENSG00000109956	11	134248398	134281812	100	9	1.8604	0.031415	B3GAT1
ENSG00000268936	11	134855246	134856693	4	2	1.1104	0.13342	AP003062.1
ENSG00000120645	12	175931	287626	262	40	1.1804	0.11892	IQSEC3
ENSG00000111181	12	299243	323736	63	13	0.33239	0.3698	SLC6A12
ENSG00000010379	12	329789	372039	90	12	0.50295	0.3075	SLC6A13
ENSG00000073614	12	389295	498620	219	14	0.57835	0.28151	KDM5A
ENSG00000120647	12	498439	551811	77	13	-0.39774	0.65459	CCDC77
ENSG00000139044	12	569530	672675	283	44	1.9583	0.0251	B4GALNT3
ENSG00000171840	12	673462	772945	308	26	-0.87488	0.80918	NINJ2
ENSG00000060237	12	861759	1020618	211	20	1.3159	0.094098	WNK1
ENSG00000002016	12	1021243	1099219	150	24	0.46473	0.32106	RAD52
ENSG00000082805	12	1099675	1605099	1323	39	0.88587	0.18784	ERC1
ENSG00000111186	12	1639057	1756409	272	59	-0.16174	0.56425	WNT5B
ENSG00000171823	12	1675159	1703331	36	7	0.34202	0.36617	FBXL14
ENSG00000006831	12	1797740	1897844	223	19	-0.34811	0.63612	ADIPOR2
ENSG00000151062	12	1901123	2028002	325	33	-1.5662	0.94134	CACNA2D4
ENSG00000166159	12	1929433	1945918	32	8	-0.11936	0.5475	LRTM2
ENSG00000151065	12	2055220	2113701	178	9	-0.11786	0.54691	DCP1B
ENSG00000151067	12	2079952	2802108	1441	144	0.38823	0.34892	CACNA1C
ENSG00000004478	12	2904119	2914576	9	3	0.8193	0.20631	FKBP4
ENSG00000111203	12	2921788	2968957	80	5	-0.16891	0.56707	ITFG2
ENSG00000053702	12	2934514	2944710	18	3	-0.33028	0.62941	NRIP2
ENSG00000206044	12	2958397	2966213	15	3	-0.23375	0.59241	AC005841.1
ENSG00000111206	12	2966847	2986206	16	6	-0.14199	0.55646	FOXM1
ENSG00000171792	12	2985424	2998626	21	2	-0.29673	0.61666	RHNO1
ENSG00000078246	12	2986389	3050306	167	4	-0.47518	0.68267	TULP3
ENSG00000197905	12	3068496	3149839	239	31	-1.1352	0.87186	TEAD4
ENSG00000011105	12	3186521	3395730	668	78	0.067524	0.47308	TSPAN9
ENSG00000111218	12	3490515	3703139	370	58	0.73067	0.23249	PRMT8
ENSG00000130038	12	3715799	3873985	491	47	1.1658	0.12184	EFCAB4B
ENSG00000111224	12	3900213	3982608	164	16	0.90818	0.18189	PARP11
ENSG00000118971	12	4382938	4414516	25	10	-0.51124	0.69541	CCND2
ENSG00000078237	12	4430371	4462338	60	10	-0.37417	0.64586	C12orf5
ENSG00000118972	12	4477393	4488894	17	6	-0.6806	0.75194	FGF23
ENSG00000111241	12	4537321	4554780	25	4	0.45277	0.32536	FGF6
ENSG00000047621	12	4596894	4647674	37	3	-0.25795	0.60178	C12orf4
ENSG00000111247	12	4647950	4669214	25	4	-1.5689	0.94166	RAD51AP1
ENSG00000010219	12	4671370	4723325	119	19	-1.7204	0.95732	DYRK4
ENSG00000272921	12	4714110	4771809	182	17	-1.2756	0.89895	RP11-500M8.7
ENSG00000111254	12	4724674	4758213	117	12	-1.2284	0.89035	AKAP3
ENSG00000139180	12	4758261	4798454	86	12	-1.0773	0.85932	NDUFA9
ENSG00000255639	12	4766800	4853747	202	21	-0.99771	0.84079	RP11-234B24.6
ENSG00000130035	12	4829507	4960277	320	32	-0.54625	0.70755	GALNT8
ENSG00000151079	12	4918342	4960277	178	22	-0.065997	0.52631	KCNA6
ENSG00000111262	12	5019071	5040527	40	9	1.0517	0.14648	KCNA1
ENSG00000130037	12	5153085	5155949	3	2	-0.87356	0.80882	KCNA5
ENSG00000185652	12	5541278	5630702	184	32	0.54646	0.29237	NTF3
ENSG00000047617	12	5641035	6055398	953	85	-1.4209	0.92232	ANO2
ENSG00000110799	12	6058040	6233936	462	46	-0.43408	0.66789	VWF
ENSG00000010278	12	6308881	6347425	40	6	0.021668	0.49136	CD9
ENSG00000008323	12	6419602	6437672	10	2	0.35613	0.36087	PLEKHG6
ENSG00000067182	12	6437923	6451280	12	2	-0.95258	0.8296	TNFRSF1A
ENSG00000111319	12	6456009	6486896	36	10	-1.867	0.96905	SCNN1A
ENSG00000111321	12	6484211	6500733	26	8	-0.543	0.70644	LTBR
ENSG00000139193	12	6554033	6560884	7	4	2.0563	0.019879	CD27
ENSG00000139192	12	6560856	6575683	39	6	0.46722	0.32017	TAPBPL
ENSG00000139190	12	6571403	6580153	19	3	-0.28779	0.61324	VAMP1
ENSG00000111639	12	6601150	6603007	13	1	0.31936	0.37473	MRPL51
ENSG00000010292	12	6602522	6641121	98	12	2.3326	0.0098354	NCAPD2
ENSG00000111640	12	6643093	6647537	13	2	1.9065	0.028291	GAPDH
ENSG00000010295	12	6647541	6665239	44	6	2.255	0.012066	IFFO1
ENSG00000111641	12	6666029	6677857	13	4	3.2724	0.00053316	NOP2
ENSG00000111642	12	6679249	6716642	54	7	3.6673	0.00012255	CHD4
ENSG00000184574	12	6728001	6745613	23	8	3.4045	0.00033145	LPAR5
ENSG00000111644	12	6747241	6756626	9	3	0.032113	0.48719	ACRBP
ENSG00000111653	12	6759446	6772314	16	4	1.1288	0.1295	ING4
ENSG00000126746	12	6775643	6798738	9	2	0.47316	0.31805	ZNF384
ENSG00000139200	12	6802958	6809966	5	2	-1.292	0.90183	PIANP
ENSG00000111652	12	6832907	6841041	24	5	2.257	0.012005	COPS7A
ENSG00000089693	12	6857170	6876641	40	7	1.8858	0.02966	MLF2
ENSG00000159335	12	6874682	6880116	6	2	0.35225	0.36233	PTMS
ENSG00000089692	12	6881678	6887621	1	1	-0.39382	0.65314	LAG3
ENSG00000010610	12	6896024	6929974	75	12	1.4554	0.072772	CD4
ENSG00000250510	12	6930711	6939136	3	1	-0.47537	0.68274	GPR162
ENSG00000111664	12	6949118	6956557	1	1	0.99573	0.15969	GNB3
ENSG00000111665	12	6953957	6961230	1	1	0.72391	0.23456	CDCA3
ENSG00000111667	12	6961292	6975796	4	2	-1.4019	0.91952	USP5
ENSG00000111669	12	6976283	6980112	5	1	-1.2742	0.89871	TPI1
ENSG00000111671	12	6980099	6998522	22	3	0.058927	0.4765	SPSB2
ENSG00000010626	12	6982733	7023407	70	2	-0.87753	0.8099	LRRC23
ENSG00000111674	12	7022909	7032861	7	2	0.82014	0.20607	ENO2
ENSG00000111676	12	7033626	7051484	15	6	0.085161	0.46607	ATN1
ENSG00000111678	12	7052141	7055166	1	1	-0.10525	0.54191	C12orf57
ENSG00000111679	12	7055631	7070479	9	3	-0.55152	0.70936	PTPN6
ENSG00000126749	12	7072408	7105520	26	5	-0.28977	0.614	EMG1
ENSG00000215021	12	7074490	7079988	6	3	-0.16801	0.56671	PHB2
ENSG00000111684	12	7085348	7125814	31	4	0.28036	0.3896	LPCAT3
ENSG00000182326	12	7096351	7178336	113	10	0.82663	0.20422	C1S
ENSG00000159403	12	7187513	7245203	3	2	-1.6701	0.95255	C1R
ENSG00000139178	12	7242183	7261869	35	8	-0.96741	0.83333	C1RL
ENSG00000139194	12	7276280	7281538	6	2	-2.0109	0.97783	RBP5
ENSG00000139182	12	7282294	7311541	36	6	-1.2954	0.90241	CLSTN3
ENSG00000139197	12	7341281	7371170	48	6	-0.77208	0.77997	PEX5
ENSG00000215009	12	7456880	7481320	39	7	-0.60183	0.72635	ACSM4
ENSG00000177675	12	7499281	7632493	215	32	0.42591	0.33509	CD163L1
ENSG00000177575	12	7623409	7656489	45	11	1.7474	0.040284	CD163
ENSG00000111701	12	7801996	7818499	57	11	-0.49724	0.69049	APOBEC1
ENSG00000184344	12	7842378	7848372	16	6	-0.78945	0.78508	GDF3
ENSG00000187569	12	7864050	7870155	13	5	-1.6625	0.9518	DPPA3
ENSG00000198178	12	7882011	7904201	67	8	-1.2471	0.89383	CLEC4C
ENSG00000205857	12	7917812	7926717	6	3	-0.20507	0.58124	NANOGNB
ENSG00000111704	12	7940390	7948655	39	4	0.82235	0.20544	NANOG
ENSG00000173262	12	7965108	8043744	174	26	-1.051	0.85337	SLC2A14
ENSG00000059804	12	8071826	8088871	15	4	0.61651	0.26878	SLC2A3
ENSG00000065970	12	8185299	8208099	22	5	-0.71234	0.76187	FOXJ2
ENSG00000171860	12	8210898	8219067	7	3	0.29478	0.38408	C3AR1
ENSG00000089818	12	8234807	8250367	9	3	0.10133	0.45964	NECAP1
ENSG00000111729	12	8276228	8291203	16	2	-1.1196	0.86856	CLEC4A
ENSG00000196946	12	8290733	8341133	52	4	-0.46536	0.67916	ZNF705A
ENSG00000205846	12	8608522	8630926	64	2	-0.6425	0.73973	CLEC6A
ENSG00000166527	12	8662071	8674962	27	3	0.29647	0.38344	CLEC4D
ENSG00000166523	12	8685901	8693559	5	1	0.39976	0.34467	CLEC4E
ENSG00000111732	12	8754762	8765467	13	3	-0.033338	0.5133	AICDA
ENSG00000197614	12	8789942	8815484	52	3	-0.30648	0.62038	MFAP5
ENSG00000166532	12	8834196	8935691	64	11	3.4017	0.00033486	RIMKLB
ENSG00000166535	12	8975068	9039597	116	14	-0.006502	0.50259	A2ML1
ENSG00000111752	12	9066492	9094063	44	7	2.2487	0.012266	PHC1
ENSG00000003056	12	9092959	9102551	16	5	1.5513	0.06042	M6PR
ENSG00000139187	12	9102640	9163356	104	8	2.0057	0.022444	KLRG1
ENSG00000175899	12	9220260	9268825	99	6	0.61013	0.27089	A2M
ENSG00000126838	12	9301436	9360966	102	17	-1.017	0.84542	PZP
ENSG00000111796	12	9747147	9760482	43	8	1.094	0.13697	KLRB1
ENSG00000069493	12	9817565	9848413	91	12	0.31631	0.37588	CLEC2D
ENSG00000184293	12	9868456	9885895	84	8	0.76884	0.221	CLECL1
ENSG00000110848	12	9905082	9913497	24	6	0.13156	0.44766	CD69
ENSG00000150045	12	9980077	9997606	25	3	-0.50328	0.69262	KLRF1
ENSG00000110852	12	10005583	10022735	45	10	0.49402	0.31065	CLEC2B
ENSG00000256797	12	10034088	10048432	35	8	-0.1237	0.54922	KLRF2
ENSG00000188393	12	10051272	10084980	82	20	1.7623	0.039006	CLEC2A
ENSG00000172322	12	10103915	10148293	152	18	1.0193	0.15402	CLEC12A
ENSG00000165682	12	10138241	10166023	103	14	1.7448	0.040512	CLEC1B
ENSG00000256660	12	10163226	10171218	12	5	1.2063	0.11385	CLEC12B
ENSG00000197992	12	10183276	10218565	43	6	0.32041	0.37433	CLEC9A
ENSG00000150048	12	10222153	10264226	113	5	-0.44734	0.67269	CLEC1A
ENSG00000172243	12	10269376	10282857	43	4	1.246	0.10638	CLEC7A
ENSG00000173391	12	10310902	10324737	42	5	0.014131	0.49436	OLR1
ENSG00000165685	12	10323141	10344400	52	10	-0.64274	0.7398	TMEM52B
ENSG00000139112	12	10365057	10375727	15	6	-1.05	0.85314	GABARAPL1
ENSG00000134539	12	10378657	10469850	224	15	-0.23036	0.59109	KLRD1
ENSG00000213809	12	10524952	10544473	42	4	-0.54761	0.70802	KLRK1
ENSG00000255819	12	10524952	10562745	78	7	-0.86269	0.80585	KLRC4-KLRK1
ENSG00000183542	12	10559983	10562356	5	1	-0.54415	0.70683	KLRC4
ENSG00000205810	12	10564911	10573194	4	2	-0.92229	0.82181	KLRC3
ENSG00000255641	12	10564911	10588600	9	3	-1.1485	0.87461	NKG2-E
ENSG00000205809	12	10579453	10594899	4	2	-0.99518	0.84017	KLRC2
ENSG00000134545	12	10594863	10607284	30	5	-0.1136	0.54522	KLRC1
ENSG00000180574	12	10658201	10675734	48	4	-0.42381	0.66415	EIF2S3L
ENSG00000111196	12	10758612	10766222	20	3	0.9907	0.16092	MAGOHB
ENSG00000060140	12	10771538	10826917	110	6	-0.42736	0.66544	STYK1
ENSG00000060138	12	10851683	10875911	41	7	-0.058871	0.52347	YBX3
ENSG00000121377	12	10954131	10955226	1	1	-1.5795	0.94289	TAS2R7
ENSG00000121314	12	10958650	10959892	1	1	-0.62903	0.73533	TAS2R8
ENSG00000111215	12	10977559	11324212	1040	17	1.065	0.14345	PRR4
ENSG00000231887	12	11033610	11036854	3	2	-0.25564	0.60089	PRH1
ENSG00000134551	12	11081835	11084940	5	1	0.19646	0.42213	PRH2
ENSG00000212127	12	11090005	11324172	837	13	1.0464	0.14769	TAS2R14
ENSG00000255837	12	11149094	11150474	7	2	-2.595	0.99527	TAS2R20
ENSG00000212124	12	11174218	11175219	3	2	1.6552	0.048938	TAS2R19
ENSG00000256436	12	11182986	11184006	6	2	1.9476	0.025729	TAS2R31
ENSG00000226761	12	11213964	11214893	1	1	1.1326	0.12869	TAS2R46
ENSG00000256188	12	11285557	11287243	5	2	1.0552	0.14567	TAS2R30
ENSG00000186136	12	11338599	11339543	3	1	1.6576	0.048703	TAS2R42
ENSG00000197870	12	11418857	11422739	4	1	-0.76207	0.77699	PRB3
ENSG00000230657	12	11460017	11463369	9	2	-0.63604	0.73762	PRB4
ENSG00000251655	12	11504757	11548500	12	7	0.17203	0.43171	PRB1
ENSG00000121335	12	11544476	11653975	278	19	0.3986	0.3451	PRB2
ENSG00000139083	12	11802788	12048336	443	71	1.5946	0.055399	ETV6
ENSG00000121380	12	12202778	12364018	291	39	0.047512	0.48105	BCL2L14
ENSG00000070018	12	12268959	12419946	232	19	-0.70775	0.76045	LRP6
ENSG00000111261	12	12482198	12503475	68	9	-0.53956	0.70525	MANSC1
ENSG00000205791	12	12508342	12510001	4	2	1.6371	0.050805	LOH12CR2
ENSG00000165714	12	12510013	12619840	240	24	-0.86721	0.80709	LOH12CR1
ENSG00000111266	12	12628829	12715317	163	19	-0.41801	0.66203	DUSP16
ENSG00000111269	12	12764761	12798042	47	7	-1.6259	0.94802	CREBL2
ENSG00000183150	12	12813825	12849141	68	13	-0.94777	0.82838	GPR19
ENSG00000111276	12	12867992	12875305	7	2	-0.049671	0.51981	CDKN1B
ENSG00000178878	12	12878851	12982909	188	33	-0.34835	0.63621	APOLD1
ENSG00000213782	12	12966250	12982915	31	7	-0.89069	0.81345	DDX47
ENSG00000013588	12	13043716	13070871	56	10	-0.38465	0.64975	GPRC5A
ENSG00000111291	12	13093709	13105081	15	5	0.24339	0.40385	GPRC5D
ENSG00000013583	12	13127798	13153207	49	7	-0.55563	0.71077	HEBP1
ENSG00000084444	12	13197218	13295455	130	15	-0.83486	0.7981	KIAA1467
ENSG00000111305	12	13236494	13256619	11	4	-2.4648	0.99315	GSG1
ENSG00000134531	12	13349650	13369708	28	9	-0.6731	0.74956	EMP1
ENSG00000180861	12	13524023	13540101	67	6	0.97906	0.16378	C12orf36
ENSG00000273079	12	13693165	14133053	1163	82	2.8581	0.0021312	GRIN2B
ENSG00000171681	12	14518610	14651697	255	16	0.77406	0.21945	ATF7IP
ENSG00000121316	12	14656595	14721283	101	15	1.5831	0.056697	PLBD1
ENSG00000070019	12	14765576	14849519	56	14	0.12997	0.44829	GUCY2C
ENSG00000197837	12	14920933	14924065	8	2	0.10596	0.45781	HIST4H4
ENSG00000246705	12	14927270	14930936	9	4	2.9529	0.001574	H2AFJ
ENSG00000084463	12	14939410	14956474	18	6	2.0698	0.019234	WBP11
ENSG00000182993	12	14956506	15059520	205	10	2.918	0.0017615	C12orf60
ENSG00000179256	12	14957584	14967116	17	5	1.4132	0.078795	SMCO3
ENSG00000111339	12	14978503	14996429	37	5	3.0655	0.0010864	ART4
ENSG00000111341	12	15034115	15038860	5	1	2.8382	0.0022681	MGP
ENSG00000139055	12	15066969	15092016	53	3	1.6901	0.045506	ERP27
ENSG00000111348	12	15094951	15114662	32	5	1.7282	0.04198	ARHGDIB
ENSG00000139053	12	15125956	15134799	23	5	0.83638	0.20147	PDE6H
ENSG00000134533	12	15260717	15501609	392	26	1.1545	0.12414	RERG
ENSG00000151490	12	15475331	15750333	519	45	-0.57553	0.71753	PTPRO
ENSG00000151491	12	15773092	16035263	165	26	1.8445	0.032552	EPS8
ENSG00000023734	12	16035325	16056412	6	2	1.7289	0.041914	STRAP
ENSG00000023697	12	16064106	16190220	133	21	0.68821	0.24566	DERA
ENSG00000188991	12	16341419	16430619	247	16	2.1696	0.01502	SLC15A5
ENSG00000008394	12	16500076	16762193	374	40	0.1801	0.42854	MGST1
ENSG00000048540	12	16701307	16763528	34	11	1.2979	0.097155	LMO3
ENSG00000111404	12	18233803	18473041	670	35	0.3283	0.37134	RERGL
ENSG00000139144	12	18400548	18801348	952	47	1.0032	0.15789	PIK3C2G
ENSG00000139151	12	18836103	18890991	172	21	0.28802	0.38667	PLCZ1
ENSG00000177938	12	18891045	18892121	1	1	1.7387	0.041045	CAPZA3
ENSG00000052126	12	19282648	19529334	526	29	-0.21414	0.58478	PLEKHA5
ENSG00000139154	12	19556979	19873735	1219	60	0.25505	0.39934	AEBP2
ENSG00000172572	12	20522179	20837315	815	64	3.0596	0.0011081	PDE3A
ENSG00000139155	12	20848289	20906320	160	14	2.6959	0.0035101	SLCO1C1
ENSG00000111700	12	20963636	21243040	927	23	1.1274	0.12979	SLCO1B3
ENSG00000257046	12	20968608	21243179	901	22	1.0136	0.1554	LST3
ENSG00000205754	12	20968673	21245679	908	22	1.0117	0.15585	SLCO1B7
ENSG00000257062	12	21200113	21329829	337	20	2.3543	0.0092784	RP11-125O5.2
ENSG00000134538	12	21284136	21392180	327	20	2.7893	0.0026415	SLCO1B1
ENSG00000084453	12	21417534	21572528	422	35	-0.083549	0.53329	SLCO1A2
ENSG00000121351	12	21507893	21532912	79	10	-0.32659	0.62801	IAPP
ENSG00000121350	12	21590549	21623300	170	9	-0.2353	0.59301	PYROXD1
ENSG00000004700	12	21621845	21654603	92	16	1.072	0.14187	RECQL
ENSG00000111711	12	21654715	21671342	70	12	0.66075	0.25439	GOLT1B
ENSG00000134548	12	21679241	21690311	23	5	1.1376	0.12764	C12orf39
ENSG00000111713	12	21689123	21757781	209	15	1.0582	0.14499	GYS2
ENSG00000111716	12	21788276	21910791	123	8	1.5691	0.058316	LDHB
ENSG00000121361	12	21917889	21928515	4	2	1.6967	0.044873	KCNJ8
ENSG00000069431	12	21950335	22094336	248	30	0.99775	0.1592	ABCC9
ENSG00000111726	12	22199108	22218608	25	4	-0.48061	0.6846	CMAS
ENSG00000111728	12	22216707	22589975	781	48	0.76973	0.22073	ST8SIA1
ENSG00000111731	12	22601517	22697480	82	5	0.70982	0.23891	C2CD5
ENSG00000139163	12	22778009	22843599	76	8	0.96646	0.16691	ETNK1
ENSG00000134532	12	23682440	24103966	792	91	0.98378	0.16261	SOX5
ENSG00000060982	12	24964295	25102393	412	42	0.50773	0.30582	BCAT1
ENSG00000268865	12	25055243	25057615	8	4	-2.0964	0.98197	AC026310.1
ENSG00000226397	12	25146358	25150453	9	5	1.1414	0.12684	C12orf77
ENSG00000118308	12	25173936	25261268	270	38	-0.59789	0.72504	LRMP
ENSG00000118307	12	25261354	25348096	254	16	-0.36739	0.64334	CASC1
ENSG00000205707	12	25348150	25362579	33	6	-0.57927	0.7188	LYRM5
ENSG00000133703	12	25357723	25403870	132	13	-0.47234	0.68166	KRAS
ENSG00000268076	12	25381515	25390840	34	10	-0.4396	0.66989	AC087239.1
ENSG00000152936	12	25562241	25801513	625	55	0.29447	0.3842	IFLTD1
ENSG00000123094	12	26111962	26232825	426	30	1.2456	0.10646	RASSF8
ENSG00000123095	12	26272959	26278060	4	2	0.31114	0.37785	BHLHE41
ENSG00000123096	12	26274924	26452223	466	52	1.8577	0.031609	SSPN
ENSG00000123104	12	26490342	26986131	1234	88	-0.35081	0.63713	ITPR2
ENSG00000064102	12	27058114	27091259	59	10	-0.83426	0.79793	ASUN
ENSG00000111790	12	27091316	27119583	58	12	-2.307	0.98947	FGFR1OP2
ENSG00000064115	12	27126128	27167367	91	19	-1.5975	0.94492	TM7SF3
ENSG00000152944	12	27175479	27219276	118	16	-0.9446	0.82757	MED21
ENSG00000214700	12	27233991	27235447	5	2	-0.54516	0.70718	C12orf71
ENSG00000211455	12	27396901	27478892	215	27	0.46266	0.3218	STK38L
ENSG00000029153	12	27485787	27576241	228	35	-0.083295	0.53319	ARNTL2
ENSG00000165935	12	27619743	27655118	156	9	-2.1277	0.98332	SMCO2
ENSG00000110841	12	27676364	27848497	408	35	-1.7968	0.96381	PPFIBP1
ENSG00000061794	12	27863706	27909228	74	10	-0.79419	0.78646	MRPS35
ENSG00000205693	12	27915671	27924209	28	3	-1.2903	0.90153	MANSC4
ENSG00000087448	12	27932953	27955973	34	10	0.049004	0.48046	KLHL42
ENSG00000087494	12	28111017	28125638	29	6	0.7932	0.21383	PTHLH
ENSG00000123106	12	28286182	28732883	991	18	-0.68934	0.7547	CCDC91
ENSG00000064763	12	29302036	29493913	484	26	-0.22639	0.58955	FAR2
ENSG00000087502	12	29490285	29534122	74	9	0.2181	0.41368	ERGIC2
ENSG00000257599	12	29542227	29640421	261	15	1.938	0.026315	OVCH1-AS1
ENSG00000187950	12	29565407	29650619	223	18	2.1423	0.016083	OVCH1
ENSG00000133687	12	29653773	29937692	840	64	1.3409	0.089979	TMTC1
ENSG00000133704	12	30781922	30848920	166	10	-0.049963	0.51992	IPO8
ENSG00000110888	12	30862486	30907885	109	11	0.92671	0.17704	CAPRIN2
ENSG00000110900	12	31079362	31149534	206	37	2.1432	0.01605	TSPAN11
ENSG00000013573	12	31226779	31257725	62	5	0.38905	0.34862	DDX11
ENSG00000139146	12	31433518	31479992	30	9	0.50929	0.30527	FAM60A
ENSG00000170456	12	31535157	31744031	610	24	1.6829	0.046198	DENND5B
ENSG00000139160	12	31800094	31826048	52	14	0.56065	0.28752	METTL20
ENSG00000151743	12	31824071	31882108	102	19	-0.14713	0.55848	AMN1
ENSG00000188375	12	31944123	31945175	4	2	0.83698	0.2013	H3F3C
ENSG00000174718	12	32112304	32146039	109	17	-0.72409	0.7655	KIAA1551
ENSG00000151746	12	32259769	32536567	920	50	1.9468	0.025779	BICD1
ENSG00000139132	12	32552463	32798984	773	44	0.62338	0.26652	FGD4
ENSG00000087470	12	32832134	32898486	186	4	0.66192	0.25401	DNM1L
ENSG00000139131	12	32880424	32908836	41	5	0.6453	0.25937	YARS2
ENSG00000057294	12	32943679	33049774	275	21	0.66112	0.25427	PKP2
ENSG00000110975	12	33527173	33592754	159	15	0.14391	0.44279	SYT10
ENSG00000139133	12	34175216	34182629	16	3	0.55392	0.28982	ALG10
ENSG00000175548	12	38710380	38717784	18	4	1.2119	0.11278	ALG10B
ENSG00000139117	12	39040624	39301232	549	25	-0.67872	0.75134	CPNE8
ENSG00000139116	12	39687030	39837192	198	16	-0.76553	0.77802	KIF21A
ENSG00000173208	12	39943835	40013553	115	16	-0.3284	0.6287	ABCD2
ENSG00000180116	12	40019969	40302102	517	23	-0.66549	0.74713	C12orf40
ENSG00000151229	12	40148823	40499891	693	52	0.32431	0.37285	SLC2A13
ENSG00000188906	12	40590546	40763087	484	35	1.6033	0.054439	LRRK2
ENSG00000205592	12	40787197	40964632	742	27	0.22237	0.41201	MUC19
ENSG00000018236	12	41086244	41466220	988	45	0.69863	0.24239	CNTN1
ENSG00000165966	12	41582250	41968392	1080	36	-0.14562	0.55789	PDZRN4
ENSG00000151233	12	42475647	42538681	108	12	-1.9631	0.97518	GXYLT1
ENSG00000015153	12	42550906	42632151	116	13	-1.2273	0.89015	YAF2
ENSG00000269367	12	42624050	42628075	3	2	-0.99183	0.83936	AC020629.1
ENSG00000134283	12	42632249	42853517	441	15	-0.72828	0.76678	PPHLN1
ENSG00000139168	12	42705880	42719920	21	5	-0.92136	0.82157	ZCRB1
ENSG00000139174	12	42852140	42984157	298	32	0.93322	0.17535	PRICKLE1
ENSG00000173157	12	43747669	43945724	498	29	0.52532	0.29968	ADAMTS20
ENSG00000129317	12	44122410	44152620	79	8	-0.16497	0.56551	PUS7L
ENSG00000198001	12	44152747	44183346	56	7	-0.055236	0.52202	IRAK4
ENSG00000151239	12	44187526	44200178	19	6	1.1539	0.12426	TWF1
ENSG00000139173	12	44229770	44783545	1096	30	-0.7265	0.76624	TMEM117
ENSG00000184613	12	44902058	45315631	732	43	-1.0614	0.85574	NELL2
ENSG00000185610	12	45408455	45444882	81	9	0.60654	0.27208	DBX2
ENSG00000177119	12	45609770	45834187	327	13	0.61784	0.26834	ANO6
ENSG00000189079	12	46123448	46301823	112	14	1.1175	0.1319	ARID2
ENSG00000139218	12	46312914	46385903	57	10	1.1966	0.11573	SCAF11
ENSG00000111371	12	46576846	46663800	136	28	1.3927	0.081857	SLC38A1
ENSG00000134294	12	46751972	46766650	17	3	2.511	0.00602	SLC38A2
ENSG00000139209	12	47158546	47226191	171	24	0.50158	0.30798	SLC38A4
ENSG00000139211	12	47469490	47473734	7	3	0.94308	0.17282	AMIGO2
ENSG00000179715	12	47473386	47630443	356	33	-0.026011	0.51038	PCED1B
ENSG00000005175	12	48057070	48099844	60	10	-0.050005	0.51994	RPAP3
ENSG00000111405	12	48103517	48119350	37	7	-0.76712	0.77849	ENDOU
ENSG00000079337	12	48128455	48164823	102	18	-0.05399	0.52153	RAPGEF3
ENSG00000211584	12	48147699	48176536	74	13	-0.23142	0.59151	SLC48A1
ENSG00000061273	12	48176505	48226915	108	22	1.0533	0.1461	HDAC7
ENSG00000268069	12	48178706	48179787	8	2	-0.44831	0.67303	AC004466.1
ENSG00000111424	12	48235320	48336831	210	27	0.067599	0.47305	VDR
ENSG00000134291	12	48357352	48362661	9	3	1.0956	0.13664	TMEM106C
ENSG00000139219	12	48366748	48398269	96	13	0.20665	0.41814	COL2A1
ENSG00000257955	12	48413554	48419165	23	4	0.79902	0.21214	RP1-228P16.5
ENSG00000079387	12	48436681	48500091	143	13	-0.30756	0.62079	SENP1
ENSG00000152556	12	48498922	48540187	93	13	-0.046305	0.51847	PFKM
ENSG00000177981	12	48541571	48574996	75	11	-0.093069	0.53708	ASB8
ENSG00000177875	12	48577366	48579709	2	1	1.3999	0.080768	C12orf68
ENSG00000269514	12	48592170	48595814	23	4	-0.53311	0.70302	DKFZP779L1853
ENSG00000172640	12	48596081	48597170	5	1	-1.8649	0.9689	OR10AD1
ENSG00000187166	12	48722763	48724062	3	1	-0.53966	0.70528	H1FNT
ENSG00000167528	12	48733791	48745197	32	7	-0.43187	0.66708	ZNF641
ENSG00000177627	12	48876286	48890295	49	7	1.6834	0.046153	C12orf54
ENSG00000197376	12	48901137	48923680	79	10	2.1531	0.015654	OR8S1
ENSG00000167531	12	48961467	48963849	1	1	0.93307	0.17539	LALBA
ENSG00000139620	12	49047184	49076021	55	7	1.4332	0.075906	KANSL2
ENSG00000129315	12	49082247	49110681	55	8	1.1641	0.12219	CCNT1
ENSG00000257987	12	49121218	49159569	53	9	1.5103	0.065486	LINC00935
ENSG00000174233	12	49159975	49182820	23	3	0.013444	0.49464	ADCY6
ENSG00000167535	12	49207577	49222724	18	10	0.34944	0.36338	CACNB3
ENSG00000174243	12	49223547	49246625	27	6	1.5562	0.059831	DDX23
ENSG00000172602	12	49250928	49259681	11	4	0.73525	0.23109	RND1
ENSG00000272822	12	49297286	49351148	122	7	-0.47761	0.68354	RP11-302B13.5
ENSG00000139537	12	49297893	49325623	53	5	-0.74171	0.77087	CCDC65
ENSG00000134285	12	49315301	49320257	7	2	-1.7985	0.96395	FKBP11
ENSG00000255863	12	49315767	49333446	35	4	-0.60898	0.72873	AC073610.5
ENSG00000134287	12	49329506	49351334	56	6	-0.24305	0.59602	ARF3
ENSG00000169884	12	49359123	49365546	4	1	-0.63399	0.73696	WNT10B
ENSG00000181418	12	49388932	49393092	2	1	0.20007	0.42071	DDN
ENSG00000181929	12	49396057	49412980	8	2	2.3752	0.0087694	PRKAG1
ENSG00000167548	12	49412758	49453557	22	5	2.3266	0.0099926	KMT2D
ENSG00000167550	12	49458468	49463808	5	1	1.652	0.049272	RHEBL1
ENSG00000139549	12	49483204	49488602	1	1	-0.48944	0.68773	DHH
ENSG00000139636	12	49490919	49504683	11	3	0.10884	0.45667	LMBR1L
ENSG00000123416	12	49521565	49525180	3	1	0.5081	0.30569	TUBA1B
ENSG00000167552	12	49578579	49583107	3	1	0.46725	0.32016	TUBA1A
ENSG00000167553	12	49582519	49667114	119	21	3.0415	0.0011771	TUBA1C
ENSG00000135406	12	49687035	49692465	5	2	1.6378	0.050728	PRPH
ENSG00000135451	12	49717019	49725514	12	3	1.938	0.026312	TROAP
ENSG00000186897	12	49726200	49730971	10	4	1.0132	0.15547	C1QL4
ENSG00000178401	12	49740700	49751309	25	2	2.6831	0.003647	DNAJC22
ENSG00000123352	12	49760367	49921205	276	16	3.1151	0.0009195	SPATS2
ENSG00000135519	12	49932940	49952091	30	4	2.1042	0.017681	KCNH3
ENSG00000187778	12	49950327	49961936	14	4	1.6954	0.044997	MCRS1
ENSG00000110844	12	49962001	50038449	77	9	2.0492	0.020223	PRPF40B
ENSG00000135436	12	49976668	49999422	27	6	2.2202	0.013201	FAM186B
ENSG00000161791	12	50031724	50101948	78	8	2.7807	0.0027121	FMNL3
ENSG00000139644	12	50101508	50158717	131	9	2.3489	0.0094148	TMBIM6
ENSG00000167566	12	50184929	50222533	102	11	0.99453	0.15998	NCKAP5L
ENSG00000186666	12	50231573	50236912	8	3	0.98112	0.16327	BCDIN3D
ENSG00000135472	12	50260679	50298000	63	15	2.3177	0.010234	FAIM2
ENSG00000167580	12	50344524	50352664	20	4	0.00021057	0.49992	AQP2
ENSG00000161798	12	50355653	50359464	1	1	0.48817	0.31271	AQP5
ENSG00000086159	12	50360977	50370922	8	3	-0.575	0.71735	AQP6
ENSG00000161800	12	50370706	50426919	68	2	-0.73351	0.76838	RACGAP1
ENSG00000110881	12	50451331	50477394	38	6	0.030226	0.48794	ASIC1
ENSG00000066117	12	50478755	50494495	12	2	-0.92867	0.82347	SMARCD1
ENSG00000167588	12	50497602	50505102	7	3	0.85652	0.19585	GPD1
ENSG00000178449	12	50505762	50514240	15	2	1.3677	0.085696	COX14
ENSG00000139624	12	50523575	50561288	46	5	1.9708	0.024373	CERS5
ENSG00000050405	12	50569571	50677329	104	6	1.1889	0.11723	LIMA1
ENSG00000269529	12	50690489	50691718	3	2	0.10827	0.45689	AC140061.12
ENSG00000185958	12	50720013	50790405	87	7	0.85731	0.19564	FAM186A
ENSG00000161813	12	50786166	50873787	113	8	-0.22738	0.58993	LARP4
ENSG00000066084	12	50898768	51142450	349	15	0.96996	0.16603	DIP2B
ENSG00000123268	12	51157493	51214905	84	9	0.23594	0.40674	ATF1
ENSG00000186452	12	51236703	51281667	110	7	1.017	0.15457	TMPRSS12
ENSG00000185432	12	51317255	51326300	8	3	-0.95174	0.82938	METTL7A
ENSG00000214511	12	51347705	51364289	72	8	-1.0877	0.86163	HIGD1C
ENSG00000110911	12	51373184	51422349	94	10	-0.88061	0.81074	SLC11A2
ENSG00000050426	12	51441745	51454207	27	5	-0.68801	0.75428	LETMD1
ENSG00000110925	12	51454990	51477447	45	8	-1.2569	0.8956	CSRNP2
ENSG00000135457	12	51487446	51566926	180	18	-1.2303	0.8907	TFCP2
ENSG00000184271	12	51580719	51611477	50	10	2.2891	0.011038	POU6F1
ENSG00000183283	12	51632076	51665146	54	7	0.53473	0.29642	DAZAP2
ENSG00000170545	12	51638342	51664674	47	6	0.44573	0.3279	SMAGP
ENSG00000110934	12	51674822	51718452	126	9	0.63705	0.26205	BIN2
ENSG00000139610	12	51722227	51740463	32	5	0.4687	0.31964	CELA1
ENSG00000139629	12	51745031	51786651	48	12	0.18075	0.42828	GALNT6
ENSG00000050438	12	51785101	51902980	207	17	-0.077204	0.53077	SLC4A8
ENSG00000196876	12	51984050	52206648	284	17	0.34968	0.36329	SCN8A
ENSG00000260415	12	52203789	52206636	3	2	-1.3209	0.90674	AC068987.1
ENSG00000167612	12	52281744	52285448	10	4	0.88481	0.18813	ANKRD33
ENSG00000139567	12	52300692	52317145	41	10	0.6375	0.2619	ACVRL1
ENSG00000135503	12	52345451	52390862	62	9	0.42234	0.33639	ACVR1B
ENSG00000161835	12	52400724	52409673	7	4	1.4799	0.069453	GRASP
ENSG00000123358	12	52416616	52453291	66	17	-0.8073	0.79025	NR4A1
ENSG00000123395	12	52463030	52471278	21	4	-2.3763	0.99126	C12orf44
ENSG00000167767	12	52562780	52585784	34	10	2.1361	0.016334	KRT80
ENSG00000135480	12	52626304	52645970	36	7	0.090884	0.46379	KRT7
ENSG00000170442	12	52643084	52702947	172	18	1.0712	0.14205	KRT86
ENSG00000205426	12	52679697	52685318	10	3	0.8182	0.20662	KRT81
ENSG00000170523	12	52708085	52715182	44	5	1.0008	0.15845	KRT83
ENSG00000267873	12	52709128	52709790	3	2	0.75086	0.22637	AC121757.1
ENSG00000135443	12	52753790	52761265	20	7	1.3516	0.088257	KRT85
ENSG00000161849	12	52771596	52779436	47	3	-0.10521	0.54189	KRT84
ENSG00000161850	12	52787715	52800139	31	7	1.1779	0.11943	KRT82
ENSG00000170454	12	52817854	52828309	17	3	0.98782	0.16162	KRT75
ENSG00000185479	12	52840435	52845910	7	3	1.575	0.057624	KRT6B
ENSG00000170465	12	52862300	52867569	20	3	0.63265	0.26348	KRT6C
ENSG00000205420	12	52880958	52887041	31	5	0.44905	0.3267	KRT6A
ENSG00000186081	12	52908359	52914471	20	2	0.012432	0.49504	KRT5
ENSG00000139648	12	52937693	52946931	28	3	1.9814	0.023771	KRT71
ENSG00000170484	12	52959566	52967609	38	10	2.4775	0.0066147	KRT74
ENSG00000170486	12	52979373	52995322	63	10	2.1993	0.013929	KRT72
ENSG00000186049	12	53001354	53012343	28	8	2.0832	0.018616	KRT73
ENSG00000172867	12	53038342	53045948	7	3	1.3797	0.083835	KRT2
ENSG00000167768	12	53068520	53074191	10	4	0.2202	0.41286	KRT1
ENSG00000189182	12	53083410	53097247	27	7	-0.58538	0.72086	KRT77
ENSG00000185069	12	53161939	53171129	20	4	-0.49308	0.68902	KRT76
ENSG00000186442	12	53183469	53189901	11	4	-1.7177	0.95708	KRT3
ENSG00000170477	12	53200333	53208335	16	4	-1.1343	0.87167	KRT4
ENSG00000185640	12	53215194	53228079	12	4	1.5984	0.054973	KRT79
ENSG00000170423	12	53231588	53242876	17	5	0.9765	0.16441	KRT78
ENSG00000170421	12	53290977	53343738	133	16	-0.81586	0.79271	KRT8
ENSG00000111057	12	53342655	53346685	2	1	-2.7628	0.99713	KRT18
ENSG00000063046	12	53399942	53435993	83	5	1.2714	0.10179	EIF4B
ENSG00000111077	12	53440753	53458156	31	7	1.4528	0.073138	TENC1
ENSG00000167778	12	53458388	53473204	22	7	2.1242	0.016825	SPRYD3
ENSG00000167779	12	53491220	53496129	5	3	-0.58817	0.72179	IGFBP6
ENSG00000167780	12	53497302	53518322	68	6	-0.37711	0.64695	SOAT2
ENSG00000139631	12	53551447	53575135	23	3	0.1547	0.43853	CSAD
ENSG00000139651	12	53574484	53584596	18	3	0.16923	0.43281	ZNF740
ENSG00000139626	12	53585102	53601091	24	6	-0.74021	0.77041	ITGB7
ENSG00000172819	12	53604354	53626764	18	5	-0.0081735	0.50326	RARG
ENSG00000182544	12	53645035	53648189	9	3	-0.51444	0.69653	MFSD5
ENSG00000135476	12	53662083	53687427	33	6	-1.4173	0.9218	ESPL1
ENSG00000123349	12	53689075	53693234	8	2	-0.59186	0.72303	PFDN5
ENSG00000139637	12	53693470	53700961	5	1	0.18437	0.42686	C12orf10
ENSG00000094914	12	53701240	53718648	21	3	-0.48689	0.68683	AAAS
ENSG00000170374	12	53720362	53739099	20	5	1.362	0.086597	SP7
ENSG00000185591	12	53773960	53810230	56	7	2.451	0.0071225	SP1
ENSG00000135409	12	53817639	53825318	10	1	2.3778	0.0087079	AMHR2
ENSG00000205352	12	53835389	53840429	5	2	1.4275	0.076723	PRR13
ENSG00000197111	12	53835525	53874946	29	7	1.5718	0.057997	PCBP2
ENSG00000139625	12	53874274	53893847	11	6	1.2821	0.0999	MAP3K12
ENSG00000139546	12	53894705	53900215	1	1	2.1144	0.017239	TARBP2
ENSG00000267281	12	53900472	54019763	157	14	1.0851	0.13893	RP11-793H13.10
ENSG00000170653	12	53901640	54020199	157	14	1.0851	0.13893	ATF7
ENSG00000135390	12	54026510	54071192	90	7	0.63111	0.26398	ATP5G2
ENSG00000012822	12	54104903	54121529	32	7	1.0895	0.13797	CALCOCO1
ENSG00000123364	12	54332535	54340328	16	3	-0.6578	0.74467	HOXC13
ENSG00000123407	12	54348618	54352740	7	2	-1.4576	0.92752	HOXC12
ENSG00000123388	12	54366910	54371427	3	1	0.44487	0.32821	HOXC11
ENSG00000180818	12	54378849	54384063	2	1	0.20452	0.41897	HOXC10
ENSG00000273049	12	54379629	54428672	38	9	-0.082935	0.53305	RP11-834C11.12
ENSG00000197757	12	54384408	54424607	31	8	-0.1827	0.57248	HOXC6
ENSG00000180806	12	54388679	54397121	6	2	-0.88438	0.81175	HOXC9
ENSG00000037965	12	54402832	54407570	4	1	0.031068	0.48761	HOXC8
ENSG00000198353	12	54410715	54449813	30	6	-0.18569	0.57366	HOXC4
ENSG00000172789	12	54426637	54429142	2	1	-0.85218	0.80294	HOXC5
ENSG00000273266	12	54447661	54449814	2	1	-0.28537	0.61232	HOXC4
ENSG00000123415	12	54558529	54582778	41	6	0.83882	0.20079	SMUG1
ENSG00000094916	12	54624724	54673886	31	6	0.37172	0.35505	CBX5
ENSG00000135486	12	54673977	54680872	6	3	-0.50372	0.69277	HNRNPA1
ENSG00000123405	12	54685895	54694905	5	3	-0.9845	0.83756	NFE2
ENSG00000111481	12	54694986	54745633	36	5	-0.23057	0.59118	COPZ1
ENSG00000161642	12	54762917	54785082	20	5	-0.14704	0.55845	ZNF385A
ENSG00000161638	12	54789045	54813244	16	4	0.057033	0.47726	ITGA5
ENSG00000170627	12	54849734	54867386	39	4	-1.3457	0.9108	GTSF1
ENSG00000123338	12	54891495	54937726	82	22	-1.3283	0.90796	NCKAP1L
ENSG00000123360	12	54943134	54973023	53	15	0.40359	0.34326	PDE1B
ENSG00000135447	12	54969171	54982443	26	6	0.87868	0.18979	PPP1R1A
ENSG00000161634	12	55038375	55042277	10	4	-0.80716	0.79021	DCD
ENSG00000172551	12	55224303	55252177	92	6	0.81154	0.20853	MUCL1
ENSG00000135426	12	55341802	55378530	128	7	0.69423	0.24377	TESPA1
ENSG00000123307	12	55413729	55423798	18	4	0.18998	0.42466	NEUROD4
ENSG00000170605	12	55523465	55524586	1	1	0.99821	0.15909	OR9K2
ENSG00000197706	12	55640982	55642086	3	1	-0.082258	0.53278	OR6C74
ENSG00000188324	12	55688072	55689016	1	1	1.1967	0.11572	OR6C6
ENSG00000205328	12	55794214	55795289	1	1	0.82044	0.20598	OR6C65
ENSG00000185821	12	55820038	55820976	1	1	1.4072	0.079678	OR6C76
ENSG00000184954	12	55862984	55863922	1	1	-1.0368	0.85009	OR6C70
ENSG00000205327	12	55886147	55887100	1	1	-1.4385	0.92485	OR6C68
ENSG00000175398	12	56030644	56031638	1	1	0.022057	0.4912	OR10P1
ENSG00000170439	12	56075330	56078395	5	2	-1.8138	0.96515	METTL7B
ENSG00000135424	12	56078352	56109827	39	3	-0.69215	0.75558	ITGA7
ENSG00000135441	12	56109820	56113871	2	1	-0.88048	0.8107	BLOC1S1
ENSG00000258311	12	56109820	56118487	5	2	2.4758	0.0066462	RP11-644F5.10
ENSG00000135437	12	56114151	56118489	3	1	2.866	0.0020785	RDH5
ENSG00000135404	12	56119107	56123491	5	2	0.51138	0.30454	CD63
ENSG00000135414	12	56137064	56150911	7	2	-2.0932	0.98184	GDF11
ENSG00000205323	12	56146247	56211540	49	9	-0.27615	0.60878	SARNP
ENSG00000257390	12	56151059	56221330	58	12	-0.3439	0.63454	RP11-762I7.5
ENSG00000123353	12	56211703	56215663	2	1	-1.6588	0.95142	ORMDL2
ENSG00000135392	12	56214744	56224608	16	8	-1.1149	0.86755	DNAJC14
ENSG00000123342	12	56229217	56236750	5	3	-1.2542	0.89512	MMP19
ENSG00000170473	12	56295197	56326402	31	5	1.3178	0.09379	WIBG
ENSG00000065357	12	56321103	56347811	18	6	0.76614	0.2218	DGKA
ENSG00000185664	12	56347889	56367101	7	2	0.96018	0.16848	PMEL
ENSG00000123374	12	56360553	56366568	4	2	1.087	0.13851	CDK2
ENSG00000111540	12	56367697	56388490	33	4	2.6327	0.0042359	RAB5B
ENSG00000139531	12	56390964	56400425	7	3	2.5647	0.0051638	SUOX
ENSG00000123411	12	56401443	56432219	24	4	1.5474	0.060885	IKZF4
ENSG00000197728	12	56435637	56438116	3	2	0.19187	0.42392	RPS26
ENSG00000065361	12	56473641	56497289	26	6	3.1079	0.0009421	ERBB3
ENSG00000257411	12	56495115	56503073	6	2	1.5716	0.058024	RP11-603J24.9
ENSG00000170515	12	56498103	56507691	4	1	1.086	0.13873	PA2G4
ENSG00000229117	12	56510370	56511727	1	1	-0.83301	0.79758	RPL41
ENSG00000135482	12	56511943	56516278	1	1	1.7327	0.041578	ZC3H10
ENSG00000139641	12	56512034	56538455	14	6	0.96146	0.16816	ESYT1
ENSG00000196465	12	56546040	56553431	3	1	-0.3719	0.64502	MYL6B
ENSG00000092841	12	56551945	56557280	2	1	-0.31819	0.62483	MYL6
ENSG00000139613	12	56556767	56583351	12	5	0.60205	0.27357	SMARCC2
ENSG00000181852	12	56598285	56615717	9	4	-0.25621	0.6011	RNF41
ENSG00000139579	12	56615799	56623638	6	2	-0.38894	0.65134	NABP2
ENSG00000139540	12	56623833	56631630	5	1	0.66079	0.25437	SLC39A5
ENSG00000139645	12	56631591	56652175	13	1	0.79518	0.21325	ANKRD52
ENSG00000135469	12	56660642	56664750	3	1	0.74957	0.22676	COQ10A
ENSG00000062485	12	56665483	56694176	30	3	0.55072	0.29091	CS
ENSG00000144785	12	56679700	56709843	35	4	0.63588	0.26243	RP11-977G19.10
ENSG00000257727	12	56703626	56710120	5	2	0.29916	0.38241	CNPY2
ENSG00000135473	12	56710007	56727837	17	3	0.64281	0.26017	PAN2
ENSG00000110944	12	56732663	56734193	1	1	0.44337	0.32875	IL23A
ENSG00000170581	12	56735381	56753939	15	2	0.41654	0.33851	STAT2
ENSG00000175336	12	56754353	56756607	1	1	2.9575	0.0015505	APOF
ENSG00000111602	12	56810903	56843187	42	5	0.97988	0.16357	TIMELESS
ENSG00000135517	12	56843286	56862950	26	7	0.69075	0.24486	MIP
ENSG00000176422	12	56862301	56864763	4	2	0.38384	0.35055	SPRYD4
ENSG00000135423	12	56864736	56882198	14	4	0.70967	0.23895	GLS2
ENSG00000076067	12	56915713	56984745	120	13	-1.2021	0.88535	RBMS2
ENSG00000076108	12	56989380	57030600	39	10	-0.90854	0.8182	BAZ2A
ENSG00000110955	12	57031959	57039798	9	2	0.0045886	0.49817	ATP5B
ENSG00000110958	12	57057127	57082159	37	8	-0.51095	0.69531	PTGES3
ENSG00000196531	12	57106212	57125412	20	6	-1.8426	0.96731	NACA
ENSG00000198056	12	57125380	57146157	24	5	-0.87276	0.8086	PRIM1
ENSG00000025423	12	57145945	57181574	25	6	-1.8148	0.96522	HSD17B6
ENSG00000170426	12	57316938	57328189	29	5	-0.080421	0.53205	SDR9C7
ENSG00000139547	12	57345219	57353158	12	4	-0.9966	0.84052	RDH16
ENSG00000166856	12	57388230	57390468	1	1	0.43745	0.33089	GPR182
ENSG00000268162	12	57390745	57391335	1	1	0.25628	0.39887	HBCBP
ENSG00000166860	12	57392618	57400230	8	3	0.033607	0.4866	ZBTB39
ENSG00000166863	12	57403784	57422667	23	3	0.4455	0.32798	TAC3
ENSG00000166866	12	57422301	57444982	40	5	0.54291	0.2936	MYO1A
ENSG00000166881	12	57449426	57481846	43	5	0.4306	0.33338	TMEM194A
ENSG00000166886	12	57482677	57489259	5	3	1.1834	0.11832	NAB2
ENSG00000166888	12	57489191	57525922	47	10	-0.28732	0.61307	STAT6
ENSG00000123384	12	57522276	57607134	65	9	-1.7205	0.95733	LRP1
ENSG00000182379	12	57610578	57620232	12	3	-2.626	0.99568	NXPH4
ENSG00000182199	12	57623110	57628718	2	1	-0.15	0.55962	SHMT2
ENSG00000185482	12	57637236	57644976	5	2	0.056963	0.47729	STAC3
ENSG00000258830	12	57643392	57690267	38	7	0.095208	0.46207	RP11-123K3.4
ENSG00000179912	12	57643392	57824788	157	10	0.42088	0.33692	R3HDM2
ENSG00000268367	12	57810198	57810536	1	1	0.71547	0.23716	AC126614.1
ENSG00000175189	12	57828543	57844611	23	4	0.79714	0.21269	INHBC
ENSG00000139269	12	57846106	57853063	7	3	0.68945	0.24527	INHBE
ENSG00000111087	12	57853918	57866045	21	3	0.86583	0.19329	GLI1
ENSG00000123329	12	57866038	57882597	26	7	0.37565	0.35359	ARHGAP9
ENSG00000166986	12	57869228	57911352	44	4	-0.141	0.55607	MARS
ENSG00000175197	12	57910371	57914300	2	1	-1.6008	0.94529	DDIT3
ENSG00000166987	12	57914493	57923931	7	1	-1.4616	0.92808	MBD6
ENSG00000175203	12	57923885	57941114	20	2	-0.52087	0.69877	DCTN2
ENSG00000155980	12	57943781	57980415	35	8	0.77273	0.21984	KIF5A
ENSG00000166908	12	57984957	57997198	5	2	-1.2833	0.9003	PIP4K2C
ENSG00000178498	12	57998405	58003587	4	2	-0.02923	0.51166	DTX3
ENSG00000240771	12	58003963	58013162	13	4	-0.71714	0.76336	ARHGEF25
ENSG00000135502	12	58013310	58019934	1	1	-0.40276	0.65644	SLC26A10
ENSG00000135454	12	58017193	58027138	15	3	-1.2187	0.88853	B4GALNT1
ENSG00000135506	12	58087738	58115340	37	6	1.0155	0.15493	OS9
ENSG00000135439	12	58118980	58135940	13	4	0.85309	0.19681	AGAP2
ENSG00000135452	12	58131796	58143994	9	5	0.3804	0.35182	TSPAN31
ENSG00000135446	12	58141510	58149796	7	3	0.66808	0.25204	CDK4
ENSG00000139266	12	58148881	58154190	2	1	-1.2629	0.89668	2009-03-01
ENSG00000111012	12	58156117	58162769	5	1	1.4122	0.078948	CYP27B1
ENSG00000037897	12	58162254	58166576	4	2	1.3436	0.089547	METTL1
ENSG00000123427	12	58165275	58176324	12	2	1.2259	0.11011	METTL21B
ENSG00000257921	12	58166811	58180829	18	2	1.2107	0.11301	RP11-571M6.15
ENSG00000123297	12	58176372	58201854	23	4	1.0906	0.13772	TSFM
ENSG00000135407	12	58191159	58212487	17	5	1.1895	0.11712	AVIL
ENSG00000175215	12	58213710	58240522	22	3	0.45921	0.32304	CTDSP2
ENSG00000166896	12	58335324	58351052	40	3	-1.1937	0.88371	XRCC6BP1
ENSG00000258231	12	58937907	59206842	489	51	-0.99588	0.84034	RP11-362K2.2
ENSG00000139263	12	59265931	59314303	85	10	0.18963	0.4248	LRIG3
ENSG00000257230	12	59917059	59917965	2	1	-1.4008	0.91937	RP11-272B17.2
ENSG00000118596	12	59989848	60176395	367	19	-0.95176	0.82939	SLC16A7
ENSG00000198673	12	62102040	62672931	1335	79	1.6069	0.054033	FAM19A2
ENSG00000135655	12	62654119	62811211	331	18	0.17096	0.43213	USP15
ENSG00000061987	12	62860597	62991363	265	17	-0.23031	0.59107	MON2
ENSG00000221949	12	62995531	62997214	6	2	-0.45422	0.67517	C12orf61
ENSG00000111110	12	63037762	63328817	662	85	0.84942	0.19782	PPM1H
ENSG00000166148	12	63539014	63544722	12	5	-1.075	0.85882	AVPR1A
ENSG00000177990	12	63952693	64062719	287	20	-0.5912	0.72281	DPY19L2
ENSG00000118600	12	64173583	64203338	34	6	0.1335	0.4469	TMEM5
ENSG00000196935	12	64238073	64541613	400	53	0.013507	0.49461	SRGAP1
ENSG00000174206	12	64580096	64616076	29	5	0.86068	0.19471	C12orf66
ENSG00000185306	12	64660217	64784972	266	17	0.87852	0.18983	C12orf56
ENSG00000184575	12	64798130	64844907	56	10	-0.12565	0.55	XPOT
ENSG00000183735	12	64845660	64895888	70	9	0.60491	0.27262	TBK1
ENSG00000153179	12	65004293	65091347	202	17	0.39967	0.3447	RASSF3
ENSG00000135677	12	65107225	65153227	56	6	1.6944	0.045093	GNS
ENSG00000111490	12	65174589	65274812	109	18	1.2468	0.10623	TBC1D30
ENSG00000156076	12	65444406	65515346	86	11	-1.1389	0.87264	WIF1
ENSG00000174106	12	65563351	65642107	66	10	-0.97004	0.83399	LEMD3
ENSG00000174099	12	65672423	65882024	257	17	0.41605	0.33869	MSRB3
ENSG00000149948	12	66217911	66360075	157	22	1.2388	0.10772	HMGA2
ENSG00000197301	12	66245120	66275947	41	6	0.90056	0.18391	RP11-366L20.2
ENSG00000267942	12	66291518	66317967	30	8	1.7583	0.039345	AC090673.2
ENSG00000139233	12	66516842	66524548	14	3	-0.80436	0.78941	LLPH
ENSG00000228144	12	66517697	66563765	85	7	-0.68349	0.75285	TMBIM4
ENSG00000155957	12	66517709	66563852	86	7	-0.71091	0.76143	TMBIM4
ENSG00000090376	12	66582659	66648402	76	11	0.036652	0.48538	IRAK3
ENSG00000127311	12	66696325	66737423	55	6	1.3683	0.085617	HELB
ENSG00000155974	12	66741211	67197966	1098	80	0.73548	0.23102	GRIP1
ENSG00000111530	12	67663061	67713731	143	13	1.242	0.10712	CAND1
ENSG00000127334	12	68042118	68059186	15	3	-0.26874	0.60593	DYRK2
ENSG00000111537	12	68548548	68553527	4	2	0.56099	0.2874	IFNG
ENSG00000111536	12	68595131	68619601	49	10	0.12013	0.45219	IL26
ENSG00000127318	12	68642022	68647387	7	3	-0.20995	0.58315	IL22
ENSG00000111554	12	68666223	68726161	65	13	-0.85364	0.80335	MDM1
ENSG00000127314	12	69004619	69054372	81	12	0.40155	0.34401	RAP1B
ENSG00000111581	12	69080514	69136785	118	16	0.67832	0.24878	NUP107
ENSG00000175782	12	69139886	69187508	82	18	-0.2569	0.60137	SLC35E3
ENSG00000251695	12	69186125	69187743	3	2	-0.76574	0.77808	AC124890.1
ENSG00000135679	12	69201956	69239214	61	13	0.48739	0.31299	MDM2
ENSG00000135678	12	69235977	69365350	255	37	-0.19621	0.57778	CPM
ENSG00000111605	12	69633317	69668138	48	8	0.31777	0.37533	CPSF6
ENSG00000090382	12	69742121	69748014	13	4	0.51923	0.3018	LYZ
ENSG00000127337	12	69753483	69784576	109	11	1.989	0.023352	YEATS4
ENSG00000166225	12	69864129	69973562	223	16	0.73779	0.23032	FRS2
ENSG00000166226	12	69979114	69995350	46	8	1.2377	0.10791	CCT2
ENSG00000198812	12	70002351	70004942	4	2	1.5215	0.064073	LRRC10
ENSG00000127325	12	70037140	70093256	227	18	1.274	0.10133	BEST3
ENSG00000127328	12	70132461	70216984	146	16	-0.93734	0.82571	RAB3IP
ENSG00000258052	12	70195449	70249143	113	15	-0.72463	0.76566	AC025263.3
ENSG00000166268	12	70219084	70352877	392	30	1.0923	0.13735	MYRFL
ENSG00000111596	12	70636774	70748773	221	18	0.97604	0.16452	CNOT2
ENSG00000135643	12	70760056	70828072	196	26	2.2903	0.011003	KCNMB4
ENSG00000127329	12	70910630	71031220	322	39	0.51339	0.30384	PTPRB
ENSG00000153233	12	71031853	71314623	649	72	0.62585	0.26571	PTPRR
ENSG00000258053	12	71441182	71512027	150	11	2.9709	0.0014848	CTD-2021H9.3
ENSG00000127324	12	71518865	71835678	746	49	1.7089	0.043736	TSPAN8
ENSG00000139292	12	71833550	71980090	471	29	0.07365	0.47064	LGR5
ENSG00000133858	12	72003252	72061505	72	7	-1.0583	0.85503	ZFC3H1
ENSG00000173451	12	72056789	72074419	17	3	-0.70626	0.75999	THAP2
ENSG00000258064	12	72067984	72092748	25	6	0.14975	0.44048	RP11-293I14.2
ENSG00000139291	12	72079867	72097836	24	5	-0.4021	0.6562	TMEM19
ENSG00000080371	12	72148654	72184699	30	4	0.14293	0.44317	RAB21
ENSG00000121749	12	72233487	72320629	133	11	-0.91397	0.81963	TBC1D15
ENSG00000139287	12	72332626	72580398	464	28	-0.35493	0.63868	TPH2
ENSG00000072657	12	72481046	73059422	962	52	2.5932	0.0047539	TRHDE
ENSG00000253719	12	74931551	74935223	6	3	0.61325	0.26986	ATXN7L3B
ENSG00000166006	12	75433857	75603648	356	26	0.50126	0.3081	KCNC2
ENSG00000180881	12	75669759	75784708	169	18	0.22083	0.41261	CAPS2
ENSG00000173401	12	75728419	75764340	57	7	0.66028	0.25454	GLIPR1L1
ENSG00000180481	12	75784850	75826468	114	6	0.10584	0.45786	GLIPR1L2
ENSG00000139278	12	75874460	75897633	42	6	0.25257	0.4003	GLIPR1
ENSG00000111615	12	75890684	75905416	30	5	0.23901	0.40555	KRR1
ENSG00000139289	12	76419227	76427712	7	2	0.61183	0.27032	PHLDA1
ENSG00000187109	12	76438670	76478813	43	5	0.5192	0.30181	NAP1L1
ENSG00000179941	12	76738254	76742222	1	1	-1.0288	0.84821	BBS10
ENSG00000091039	12	76745577	76953589	306	13	1.6557	0.048896	OSBPL8
ENSG00000186908	12	77157368	77247476	238	14	0.44946	0.32655	ZDHHC17
ENSG00000175183	12	77252495	77272840	67	12	0.12689	0.44951	CSRP2
ENSG00000165891	12	77415027	77459360	99	23	-0.39726	0.65441	E2F7
ENSG00000268519	12	77949297	77950568	1	1	-0.53306	0.703	AC073528.1
ENSG00000067798	12	78224685	78606790	998	70	0.3136	0.37691	NAV3
ENSG00000067715	12	79257773	79845788	1063	50	1.2264	0.11003	SYT1
ENSG00000177425	12	79968759	80084877	83	8	-0.50483	0.69316	PAWR
ENSG00000058272	12	80167343	80329240	187	10	0.34523	0.36496	PPP1R12A
ENSG00000269531	12	80198742	80202321	2	1	0.23353	0.40767	AC073569.1
ENSG00000165899	12	80603233	80772870	266	24	3.0166	0.001278	OTOGL
ENSG00000139304	12	80799774	81072802	495	43	1.3495	0.088588	PTPRQ
ENSG00000111046	12	81101277	81103253	4	2	0.1519	0.43963	MYF6
ENSG00000111049	12	81110691	81113452	4	2	1.3189	0.093607	MYF5
ENSG00000111052	12	81186299	81331704	335	22	-0.094462	0.53763	LIN7A
ENSG00000111058	12	81331594	81650533	850	30	-1.5062	0.93399	ACSS3
ENSG00000139220	12	81652045	82153332	949	52	-0.091644	0.53651	PPFIA2
ENSG00000133773	12	82617460	82752584	211	19	-0.67761	0.75099	CCDC59
ENSG00000127720	12	82752276	82873015	219	8	-0.83308	0.7976	METTL25
ENSG00000179104	12	83080659	83528649	897	68	0.78505	0.21621	TMTC2
ENSG00000072041	12	85253492	85307394	59	10	-2.1008	0.98217	SLC6A15
ENSG00000231738	12	85408094	85430055	21	5	-0.48644	0.68667	TSPAN19
ENSG00000133640	12	85430092	85657002	220	13	-0.4787	0.68392	LRRIQ1
ENSG00000180318	12	85673885	85695562	29	4	0.53057	0.29786	ALX1
ENSG00000198774	12	86198331	86230348	82	11	-0.47446	0.68242	RASSF9
ENSG00000133636	12	86268073	86276770	17	2	-0.43688	0.6689	NTS
ENSG00000182050	12	86372516	87232681	1509	31	0.17402	0.43092	MGAT4C
ENSG00000165805	12	88373816	88427814	84	5	-0.55292	0.70984	C12orf50
ENSG00000133641	12	88427623	88443937	12	3	-1.3547	0.91225	C12orf29
ENSG00000198707	12	88442793	88535993	107	9	-1.1874	0.88246	CEP290
ENSG00000139324	12	88536073	88593664	76	4	-0.59793	0.72506	TMTC3
ENSG00000049130	12	88886570	88974628	157	8	-1.0893	0.86199	KITLG
ENSG00000139318	12	89741009	89747048	22	4	0.57275	0.28341	DUSP6
ENSG00000139323	12	89813495	89919801	213	17	0.99062	0.16094	POC1B
ENSG00000257594	12	89913185	89920039	7	3	1.3107	0.094987	GALNT4
ENSG00000259075	12	89913185	89920039	7	3	1.3107	0.094987	POC1B-GALNT4
ENSG00000070961	12	89981828	90103077	152	16	1.1927	0.1165	ATP2B1
ENSG00000197651	12	91299399	91348953	76	14	1.4166	0.078307	CCER1
ENSG00000083782	12	91357456	91398803	106	10	1.2199	0.11125	EPYC
ENSG00000139330	12	91444268	91451760	27	6	1.1979	0.11548	KERA
ENSG00000139329	12	91496406	91505608	36	5	0.085858	0.46579	LUM
ENSG00000011465	12	91539025	91576900	30	4	1.519	0.064376	DCN
ENSG00000257242	12	92378756	92536690	331	49	0.62099	0.2673	C12orf79
ENSG00000133639	12	92536286	92539673	10	5	1.6577	0.048689	BTG1
ENSG00000205057	12	92813870	92821924	14	3	-0.0019359	0.50077	CLLU1OS
ENSG00000257127	12	92815307	92824778	21	4	-0.063561	0.52534	CLLU1
ENSG00000214215	12	93096619	93102325	7	3	0.18614	0.42617	C12orf74
ENSG00000187510	12	93115281	93166231	91	12	1.2461	0.10637	PLEKHG7
ENSG00000102189	12	93164413	93323107	274	14	1.5421	0.06152	EEA1
ENSG00000173598	12	93771659	93797024	46	7	1.3706	0.085249	NUDT4
ENSG00000177889	12	93799449	93836038	38	11	-0.40185	0.6561	UBE2N
ENSG00000198015	12	93861264	93897545	75	12	0.62914	0.26463	MRPL42
ENSG00000120833	12	93963590	93977263	25	5	0.89024	0.18667	SOCS2
ENSG00000169372	12	94071151	94288616	405	49	0.526	0.29945	CRADD
ENSG00000136040	12	94542499	94701451	437	55	1.5928	0.055603	PLXNC1
ENSG00000258365	12	94671534	94676620	14	5	0.37224	0.35486	RP11-1105G2.3
ENSG00000173588	12	94700225	94853764	236	26	0.41728	0.33824	CCDC41
ENSG00000057704	12	94960900	95044338	257	30	-1.3101	0.90491	TMCC3
ENSG00000184752	12	95290831	95397546	456	40	1.0676	0.14285	NDUFA12
ENSG00000120798	12	95414005	95467479	108	17	0.69897	0.24229	NR2C1
ENSG00000180263	12	95470525	95611258	348	28	1.0704	0.14222	FGD6
ENSG00000028203	12	95611522	95696566	232	24	1.2766	0.10087	VEZT
ENSG00000258247	12	95770984	95774672	17	5	-1.6969	0.95514	RP11-167N24.6
ENSG00000111142	12	95867296	95909615	119	13	1.5768	0.057421	METAP2
ENSG00000136014	12	95910336	95945266	77	17	2.3015	0.010683	USP44
ENSG00000074527	12	96051583	96184930	338	36	1.7407	0.040871	NTN4
ENSG00000258292	12	96196875	96217085	39	7	0.81735	0.20686	RP11-536G4.1
ENSG00000139343	12	96252706	96297606	116	16	1.3937	0.08171	SNRPF
ENSG00000165972	12	96260826	96336752	193	25	1.9096	0.028093	CCDC38
ENSG00000139344	12	96337071	96362370	84	7	1.5126	0.065195	AMDHD1
ENSG00000084110	12	96366440	96390143	84	12	0.61017	0.27087	HAL
ENSG00000111144	12	96394606	96437298	100	12	0.67326	0.25039	LTA4H
ENSG00000111145	12	96588160	96663613	141	29	-1.1621	0.87741	ELK3
ENSG00000059758	12	96672039	96794338	226	25	-0.59209	0.72311	CDK17
ENSG00000188596	12	96883349	97269333	862	31	2.5311	0.0056845	C12orf55
ENSG00000139350	12	97301001	97347129	67	6	2.3453	0.0095053	NEDD1
ENSG00000245017	12	98879322	98897633	52	11	-0.30203	0.61869	RP11-181C3.1
ENSG00000120802	12	98909290	98944157	70	12	1.4029	0.080324	TMPO
ENSG00000075415	12	98987369	98995946	12	5	0.2638	0.39597	SLC25A3
ENSG00000166130	12	99007183	99038891	61	12	0.24222	0.40431	IKBIP
ENSG00000120868	12	99038919	99129204	142	15	-0.12977	0.55162	APAF1
ENSG00000185046	12	99120235	100378432	2421	142	2.7474	0.0030033	ANKS1B
ENSG00000180219	12	100041531	100043824	2	1	-0.053974	0.52152	FAM71C
ENSG00000111647	12	100422233	100536626	241	22	-0.29106	0.6145	UHRF1BP1L
ENSG00000075089	12	100592900	100635643	78	14	-1.0139	0.84469	ACTR6
ENSG00000166153	12	100597447	100660857	108	17	-1.139	0.87264	DEPDC4
ENSG00000136021	12	100660918	100735502	96	11	-2.1023	0.98224	SCYL2
ENSG00000179520	12	100750857	100815837	122	19	-1.727	0.95792	SLC17A8
ENSG00000012504	12	100867486	100958191	111	15	0.31284	0.3772	NR1H4
ENSG00000139354	12	100967461	101022064	108	11	-1.2212	0.88899	GAS2L3
ENSG00000151572	12	101111304	101522419	989	77	-0.20357	0.58065	ANO4
ENSG00000256870	12	101549271	101604185	98	10	0.29756	0.38302	SLC5A8
ENSG00000120800	12	101673887	101780394	189	18	-1.3491	0.91135	UTP20
ENSG00000120805	12	101786898	101801598	29	9	-0.74074	0.77057	ARL1
ENSG00000166211	12	101869199	101880775	22	6	0.18906	0.42502	SPIC
ENSG00000196091	12	101962131	102079796	357	34	0.35833	0.36005	MYBPC1
ENSG00000111666	12	102090725	102137918	94	16	0.72802	0.2333	CHPT1
ENSG00000139351	12	102122426	102133250	13	4	1.0542	0.14589	SYCP3
ENSG00000111670	12	102139275	102224716	152	18	0.29351	0.38457	GNPTAB
ENSG00000136048	12	102271129	102405908	400	42	1.6021	0.054564	DRAM1
ENSG00000120860	12	102406705	102455927	92	14	3.6047	0.00015624	CCDC53
ENSG00000075188	12	102467967	102513902	83	14	3.0805	0.0010332	NUP37
ENSG00000185480	12	102513956	102591298	121	12	3.1308	0.00087152	PARPBP
ENSG00000017427	12	102789645	102874423	111	15	2.3343	0.0097913	IGF1
ENSG00000171759	12	103230663	103352188	293	20	-1.0357	0.84983	PAH
ENSG00000139352	12	103351464	103354294	3	2	0.72464	0.23434	ASCL1
ENSG00000257860	12	103545620	103562087	43	9	0.48245	0.31474	RP11-552I14.1
ENSG00000179088	12	103631369	103889749	445	28	0.51495	0.30329	C12orf42
ENSG00000136011	12	103981051	104160505	474	60	-0.42491	0.66455	STAB2
ENSG00000111696	12	104164231	104234975	254	16	0.36776	0.35652	NT5DC3
ENSG00000257327	12	104235229	104238442	13	4	-0.18781	0.57449	RP11-650K20.3
ENSG00000166598	12	104323885	104347423	74	17	0.11928	0.45253	HSP90B1
ENSG00000204954	12	104343980	104359486	48	12	0.41091	0.34057	C12orf73
ENSG00000139372	12	104359582	104382652	77	13	-0.63474	0.7372	TDG
ENSG00000120820	12	104382762	104457961	175	29	0.22913	0.40938	GLT8D2
ENSG00000111727	12	104458235	104498639	77	12	0.62257	0.26678	HCFC2
ENSG00000120837	12	104510855	104532067	32	8	0.62759	0.26514	NFYB
ENSG00000198431	12	104609557	104744061	347	24	0.91569	0.17991	TXNRD1
ENSG00000255150	12	104697517	104698980	2	1	1.0924	0.13733	EID3
ENSG00000171310	12	104849073	105155792	722	89	0.4672	0.32018	CHST11
ENSG00000136052	12	105196331	105352522	355	20	-0.82007	0.79391	SLC41A2
ENSG00000151131	12	105380088	105443515	186	16	-0.87692	0.80973	C12orf45
ENSG00000136010	12	105413568	105478355	195	21	0.66343	0.25353	ALDH1L2
ENSG00000136051	12	105501102	105562912	107	13	-0.59646	0.72457	KIAA1033
ENSG00000136044	12	105567074	105630016	170	17	-0.0927	0.53693	APPL2
ENSG00000235162	12	105629068	105789875	437	31	-0.9349	0.82508	C12orf75
ENSG00000074590	12	106457118	106533811	154	26	-0.020319	0.50811	NUAK1
ENSG00000136026	12	106631655	106698057	137	32	1.2499	0.10566	CKAP4
ENSG00000166046	12	106695707	106740793	74	10	0.96808	0.1665	TCP11L2
ENSG00000013503	12	106751436	106903976	269	15	1.3171	0.093894	POLR3B
ENSG00000257545	12	106889736	107168696	508	36	1.1567	0.1237	RP11-144F15.1
ENSG00000111783	12	106976685	107156581	312	20	0.64031	0.26099	RFX4
ENSG00000111785	12	107168373	107283090	152	20	0.65359	0.25669	RIC8B
ENSG00000151135	12	107349497	107372556	39	9	0.28897	0.3863	C12orf23
ENSG00000120832	12	107371069	107380944	20	7	0.174	0.43093	MTERFD3
ENSG00000008405	12	107385142	107487607	185	14	-0.27557	0.60856	CRY1
ENSG00000151136	12	107712190	108053419	680	60	1.3969	0.081221	BTBD11
ENSG00000136045	12	108079509	108106944	51	8	1.7934	0.036456	PWP1
ENSG00000110851	12	108126643	108155049	54	6	0.94008	0.17359	PRDM4
ENSG00000187855	12	108168162	108170421	1	1	0.063556	0.47466	ASCL4
ENSG00000075035	12	108523248	108644314	262	20	1.0497	0.14693	WSCD2
ENSG00000174600	12	108681821	108733118	104	18	0.76076	0.2234	CMKLR1
ENSG00000198855	12	108908962	108919614	14	4	-0.053748	0.52143	FICD
ENSG00000075856	12	108916357	108955176	106	8	0.3314	0.37017	SART3
ENSG00000136003	12	108956358	108963160	14	3	0.71595	0.23701	ISCU
ENSG00000183160	12	108983622	108992096	18	6	-1.4497	0.92643	TMEM119
ENSG00000110876	12	109015686	109027735	9	4	-1.4773	0.9302	SELPLG
ENSG00000110880	12	109038885	109125372	129	17	2.5778	0.0049712	CORO1C
ENSG00000084112	12	109176466	109251366	87	17	1.2974	0.097242	SSH1
ENSG00000110887	12	109252708	109294819	83	16	0.70388	0.24076	DAO
ENSG00000166111	12	109304658	109459045	181	28	0.02314	0.49077	SVOP
ENSG00000135093	12	109460894	109525831	75	12	-1.1113	0.86679	USP30
ENSG00000189046	12	109525996	109531436	8	4	0.23942	0.40539	ALKBH2
ENSG00000076248	12	109535379	109548797	14	5	0.72791	0.23333	UNG
ENSG00000076555	12	109554400	109706031	358	32	-0.27836	0.60963	ACACB
ENSG00000139445	12	109715784	109747025	47	8	-1.4061	0.92016	FOXN4
ENSG00000174527	12	109785708	109893328	388	21	0.88334	0.18853	MYO1H
ENSG00000110906	12	109886461	109915349	114	9	1.206	0.1139	KCTD10
ENSG00000151148	12	109915207	109974507	134	17	1.1195	0.13145	UBE3B
ENSG00000139428	12	109991542	110011679	75	11	0.94133	0.17327	MMAB
ENSG00000110921	12	110011060	110035067	56	11	1.2329	0.1088	MVK
ENSG00000139438	12	110152033	110208312	96	14	0.37528	0.35373	FAM222A
ENSG00000111199	12	110220890	110271212	112	17	-0.36129	0.64106	TRPV4
ENSG00000139433	12	110288748	110318293	60	9	0.013339	0.49468	GLTP
ENSG00000139437	12	110338069	110421646	162	16	-0.33007	0.62933	TCHP
ENSG00000139436	12	110367607	110434194	116	14	-0.092497	0.53685	GIT2
ENSG00000076513	12	110436991	110477568	65	12	0.53033	0.29794	ANKRD13A
ENSG00000174456	12	110465872	110511491	84	14	0.85792	0.19547	C12orf76
ENSG00000122970	12	110562140	110656602	86	17	1.3253	0.092538	IFT81
ENSG00000174437	12	110718561	110788898	60	12	1.5776	0.057328	ATP2A2
ENSG00000196510	12	110810705	110841535	54	7	1.3042	0.096079	ANAPC7
ENSG00000111229	12	110872630	110888227	22	7	0.9033	0.18318	ARPC3
ENSG00000111231	12	110890289	110907073	19	5	1.3725	0.084959	GPN3
ENSG00000204856	12	110906169	110928190	22	6	1.448	0.073806	FAM216A
ENSG00000111237	12	110928902	110939922	6	2	1.6114	0.053551	VPS29
ENSG00000151164	12	110939460	110969891	33	7	1.3175	0.093831	RAD9B
ENSG00000196850	12	110969120	111021125	36	9	0.86789	0.19273	PPTC7
ENSG00000204852	12	111051832	111087235	29	8	0.97021	0.16597	TCTN1
ENSG00000122986	12	111065646	111142755	83	7	1.0791	0.14027	HVCN1
ENSG00000186298	12	111157485	111180744	24	6	1.398	0.081062	PPP1CC
ENSG00000173093	12	111284573	111345339	107	14	1.0716	0.14194	CCDC63
ENSG00000111245	12	111348623	111358526	28	4	0.15845	0.43705	MYL2
ENSG00000111249	12	111471828	111788358	312	24	3.1381	0.00085018	CUX2
ENSG00000198324	12	111798455	111806925	11	3	3.3872	0.00035303	FAM109A
ENSG00000111252	12	111843752	111889427	33	4	2.8386	0.0022656	SH2B3
ENSG00000204842	12	111890018	112037480	90	6	2.6962	0.0035072	ATXN2
ENSG00000089234	12	112079950	112123790	29	5	2.8062	0.0025068	BRAP
ENSG00000111271	12	112123857	112194903	45	5	2.1187	0.017057	ACAD10
ENSG00000257767	12	112191694	112229222	22	3	2.4754	0.006655	RP11-162P23.2
ENSG00000111275	12	112204691	112247782	34	5	2.0811	0.018714	ALDH2
ENSG00000089022	12	112279782	112334343	93	4	1.9938	0.023085	MAPKAPK5
ENSG00000198270	12	112369086	112450970	118	6	1.7236	0.04239	TMEM116
ENSG00000089248	12	112451120	112461255	12	4	1.8429	0.032675	ERP29
ENSG00000111300	12	112464500	112546826	67	10	1.7427	0.040694	NAA25
ENSG00000135148	12	112563305	112591407	22	5	1.8355	0.033219	TRAFD1
ENSG00000173064	12	112597992	112819896	193	15	1.7622	0.039018	HECTD4
ENSG00000089009	12	112842994	112856642	13	5	2.1366	0.016314	RPL6
ENSG00000179295	12	112856155	112947717	61	12	2.8774	0.0020047	PTPN11
ENSG00000089169	12	113008184	113336686	453	45	3.1011	0.00096393	RPH3A
ENSG00000089127	12	113344582	113369990	83	3	-1.0946	0.86315	OAS1
ENSG00000111331	12	113376157	113411054	81	9	-0.43961	0.66989	OAS3
ENSG00000111335	12	113416200	113449528	63	8	0.30538	0.38004	OAS2
ENSG00000135144	12	113494514	113535833	112	21	-0.63539	0.73741	DTX1
ENSG00000111344	12	113536624	113574044	107	8	1.5671	0.058545	RASAL1
ENSG00000186710	12	113587663	113597081	13	1	1.2281	0.10971	CCDC42B
ENSG00000123064	12	113594979	113623284	38	3	1.0832	0.13936	DDX54
ENSG00000139405	12	113623331	113630173	8	1	1.1149	0.13245	RITA1
ENSG00000166578	12	113633246	113658899	43	4	1.0519	0.14642	IQCD
ENSG00000186815	12	113658855	113736390	116	5	1.026	0.15244	TPCN1
ENSG00000089060	12	113736564	113797298	114	12	1.0536	0.14603	SLC8B1
ENSG00000151176	12	113796371	113827203	43	4	-0.41257	0.66004	PLBD2
ENSG00000135094	12	113830250	113864106	60	4	-0.42066	0.663	SDS
ENSG00000139410	12	113860042	113876081	31	2	-1.2566	0.89556	SDSL
ENSG00000089116	12	113899839	113910085	15	2	2.7172	0.0032918	LHX5
ENSG00000122965	12	114254543	114404176	498	33	1.0175	0.15445	RBM19
ENSG00000089225	12	114791736	114846247	95	21	0.66516	0.25297	TBX5
ENSG00000135111	12	115108059	115121969	14	5	1.0553	0.14564	TBX3
ENSG00000257726	12	115800817	115802550	4	2	0.81522	0.20747	RP11-116D17.1
ENSG00000123066	12	116395711	116715143	432	25	-0.72723	0.76646	MED13L
ENSG00000171471	12	116997186	117014425	44	12	1.7292	0.04189	MAP1LC3B2
ENSG00000111412	12	117153593	117175875	48	10	-2.6317	0.99575	C12orf49
ENSG00000135119	12	117176096	117291436	272	20	-0.4066	0.65785	RNFT2
ENSG00000135116	12	117293949	117319246	19	4	-1.4358	0.92447	HRK
ENSG00000174989	12	117348761	117468953	192	11	0.16232	0.43553	FBXW8
ENSG00000088992	12	117476728	117537284	179	17	0.6944	0.24372	TESC
ENSG00000135108	12	117581146	117628336	141	7	0.58939	0.2778	FBXO21
ENSG00000089250	12	117645947	117889975	520	44	-0.34304	0.63421	NOS1
ENSG00000171435	12	117890817	118406788	1163	141	1.4863	0.068606	KSR2
ENSG00000111445	12	118451393	118470935	38	10	1.3676	0.085723	RFC5
ENSG00000176871	12	118470712	118500235	55	6	0.40637	0.34224	WSB2
ENSG00000176834	12	118501398	118573831	185	33	-0.39286	0.65279	VSIG10
ENSG00000089220	12	118573663	118583389	23	6	0.4498	0.32643	PEBP1
ENSG00000135090	12	118587606	118810750	362	18	0.23652	0.40652	TAOK3
ENSG00000111707	12	118814185	118855840	91	8	1.0675	0.14287	SUDS3
ENSG00000139767	12	119419300	119600856	529	36	-0.61454	0.73057	SRRM4
ENSG00000152137	12	119616447	119658936	84	17	0.3428	0.36587	HSPB8
ENSG00000183273	12	119772517	119978852	375	45	1.8389	0.032966	CCDC60
ENSG00000224982	12	120031264	120079363	109	8	0.7575	0.22437	TMEM233
ENSG00000111725	12	120105558	120119435	15	3	-0.53089	0.70225	PRKAB1
ENSG00000122966	12	120123595	120315095	352	25	0.20195	0.41998	CIT
ENSG00000135127	12	120427673	120532298	135	10	2.8489	0.0021937	CCDC64
ENSG00000111737	12	120532899	120555306	52	9	2.857	0.0021384	RAB35
ENSG00000089154	12	120565007	120632513	71	5	-0.28248	0.61121	GCN1L1
ENSG00000089157	12	120634489	120639038	6	2	0.38325	0.35077	RPLP0
ENSG00000089159	12	120648250	120703574	57	7	0.54316	0.29351	PXN
ENSG00000089163	12	120740119	120751052	21	4	0.64703	0.25881	SIRT4
ENSG00000170890	12	120759914	120765592	10	3	0.58147	0.28046	PLA2G1B
ENSG00000135097	12	120779133	120806983	48	7	-0.098712	0.53932	MSI1
ENSG00000111775	12	120875893	120878545	5	3	1.1009	0.13546	COX6A1
ENSG00000111780	12	120876001	120897809	45	9	1.2006	0.11496	AL021546.6
ENSG00000170855	12	120881764	120884215	1	1	1.8347	0.033277	TRIAP1
ENSG00000257218	12	120884241	120899389	36	8	1.0943	0.13691	GATC
ENSG00000111786	12	120899471	120907596	16	5	1.8715	0.030638	SRSF9
ENSG00000088986	12	120907653	120936296	71	10	1.6241	0.052177	DYNLL1
ENSG00000110871	12	120941077	120972237	89	12	1.5671	0.058547	COQ5
ENSG00000022840	12	120971283	121015397	110	14	1.6447	0.050013	RNF10
ENSG00000167272	12	121016567	121019201	9	3	1.0841	0.13917	POP5
ENSG00000157782	12	121078355	121105127	62	12	1.3281	0.09207	CABP1
ENSG00000110917	12	121124672	121139667	38	9	-1.0122	0.84428	MLEC
ENSG00000175970	12	121148238	121161443	36	7	-1.11	0.86649	UNC119B
ENSG00000122971	12	121163538	121177811	28	5	-1.8839	0.97021	ACADS
ENSG00000157837	12	121200313	121342174	373	20	1.1169	0.13203	SPPL3
ENSG00000272214	12	121407641	121410095	4	2	-1.0019	0.84181	AC079602.1
ENSG00000135100	12	121416346	121440315	68	13	-1.3056	0.90416	HNF1A
ENSG00000157895	12	121440225	121454305	41	9	-1.7693	0.96158	C12orf43
ENSG00000135114	12	121458095	121477045	35	11	-1.0206	0.84627	OASL
ENSG00000089041	12	121570622	121623876	210	23	-1.031	0.84872	P2RX7
ENSG00000135124	12	121647660	121671909	70	10	0.58635	0.27882	P2RX4
ENSG00000110931	12	121675497	121736111	113	20	0.41102	0.34053	CAMKK2
ENSG00000089053	12	121746048	121837699	164	20	0.7403	0.22956	ANAPC5
ENSG00000170633	12	121837844	121868389	67	4	0.86701	0.19297	RNF34
ENSG00000089094	12	121866900	122018920	177	15	0.51423	0.30355	KDM2B
ENSG00000182500	12	122064455	122080583	18	5	0.22847	0.40964	ORAI1
ENSG00000139714	12	122089024	122110537	41	8	0.13588	0.44596	MORN3
ENSG00000188735	12	122150658	122220907	135	12	-0.36579	0.64274	TMEM120B
ENSG00000139725	12	122215664	122241309	47	5	0.8299	0.2033	RHOF
ENSG00000139718	12	122242086	122270562	26	4	0.39379	0.34687	SETD1B
ENSG00000158104	12	122277433	122301502	43	6	0.71364	0.23773	HPD
ENSG00000110801	12	122326637	122356203	50	7	-0.95868	0.83114	PSMD9
ENSG00000256950	12	122326715	122359376	58	8	-1.0542	0.8541	RP11-87C12.2
ENSG00000158023	12	122355768	122441833	183	19	-2.4339	0.99253	WDR66
ENSG00000110987	12	122457328	122499948	69	16	-1.3345	0.90898	BCL7A
ENSG00000175727	12	122516628	122631894	161	5	0.10809	0.45696	MLXIP
ENSG00000158113	12	122652285	122688018	56	10	-0.6243	0.73378	LRRC43
ENSG00000204671	12	122656577	122658746	4	2	-0.94517	0.82771	IL31
ENSG00000176383	12	122688090	122693499	3	1	-1.4593	0.92776	B3GNT4
ENSG00000184047	12	122692210	122712081	17	3	-2.1437	0.98397	DIABLO
ENSG00000256861	12	122692326	122750970	71	7	-2.9099	0.99819	RP11-512M8.5
ENSG00000139719	12	122714111	122751068	53	7	-2.7277	0.99681	VPS33A
ENSG00000130779	12	122755979	122907179	187	15	-2.5578	0.99473	CLIP1
ENSG00000033030	12	122957417	122985518	30	4	-0.59132	0.72285	ZCCHC8
ENSG00000111011	12	122989190	123011547	24	4	-0.55582	0.71083	RSRC2
ENSG00000184445	12	123011793	123110943	128	13	-1.2403	0.89257	KNTC1
ENSG00000196917	12	123104824	123215390	202	25	0.92499	0.17748	HCAR1
ENSG00000182782	12	123185840	123187890	4	2	0.59084	0.27731	HCAR2
ENSG00000255398	12	123199303	123201439	5	2	0.37843	0.35256	HCAR3
ENSG00000139726	12	123237321	123255611	31	4	1.5149	0.064897	DENR
ENSG00000130783	12	123258874	123312075	142	12	1.4985	0.067001	CCDC62
ENSG00000130787	12	123319000	123347507	68	6	1.4892	0.068219	HIP1R
ENSG00000139722	12	123349882	123380991	29	5	1.5669	0.058566	VPS37B
ENSG00000150967	12	123405498	123466196	35	9	1.084	0.13919	ABCB9
ENSG00000111325	12	123459127	123464590	4	2	0.16489	0.43451	OGFOD2
ENSG00000182196	12	123464607	123467456	1	1	0.26412	0.39584	ARL6IP4
ENSG00000090975	12	123468027	123634562	126	17	0.39344	0.347	PITPNM2
ENSG00000051825	12	123636867	123728561	188	11	-0.021197	0.50846	MPHOSPH9
ENSG00000130921	12	123717463	123742506	64	6	-0.015127	0.50603	C12orf65
ENSG00000111328	12	123745528	123756881	23	5	-0.28835	0.61346	CDK2AP1
ENSG00000139697	12	123773656	123849390	208	11	0.18683	0.4259	SBNO1
ENSG00000183955	12	123868320	123893905	41	7	0.15593	0.43804	SETD8
ENSG00000150977	12	123899936	123921264	29	7	1.5068	0.065934	RILPL2
ENSG00000184209	12	123942188	123957701	2	1	-0.10239	0.54078	SNRNP35
ENSG00000188026	12	123955925	124018265	102	12	-1.0193	0.84597	RILPL1
ENSG00000086598	12	124069078	124083116	36	6	-0.58669	0.72129	TMED2
ENSG00000111364	12	124086624	124105488	53	8	-0.36228	0.64143	DDX55
ENSG00000111361	12	124104953	124118313	34	6	-2.0034	0.97743	EIF2B1
ENSG00000111358	12	124118375	124147153	64	9	-1.9169	0.97237	GTF2H3
ENSG00000168778	12	124155660	124192948	138	7	-1.4654	0.92859	TCTN2
ENSG00000185344	12	124196865	124246302	117	6	-1.3256	0.90751	ATP6V0A2
ENSG00000197653	12	124247042	124420753	333	27	-0.29027	0.61419	DNAH10
ENSG00000119242	12	124403207	124457378	79	8	-0.32906	0.62895	CCDC92
ENSG00000250091	12	124410971	124419531	9	2	-0.90806	0.81808	DNAH10OS
ENSG00000179195	12	124456392	124499986	54	6	-0.66537	0.74709	ZNF664
ENSG00000178882	12	124457788	124800570	817	70	0.14737	0.44142	FAM101A
ENSG00000196498	12	124808961	125052135	489	76	0.44545	0.328	NCOR2
ENSG00000073060	12	125261402	125367214	211	42	1.201	0.11487	SCARB1
ENSG00000150991	12	125396150	125401914	6	2	0.15716	0.43756	UBC
ENSG00000150990	12	125431371	125473668	191	24	-0.49167	0.68852	DHX37
ENSG00000184992	12	125478246	125515777	111	13	0.37146	0.35515	BRI3BP
ENSG00000081760	12	125549925	125627873	152	22	0.31772	0.37535	AACS
ENSG00000139364	12	125671382	126146917	1122	114	1.6081	0.053908	TMEM132B
ENSG00000181234	12	128751948	129192460	843	112	2.2171	0.013308	TMEM132C
ENSG00000139370	12	129277739	129308528	98	7	-0.26732	0.60539	SLC15A4
ENSG00000151948	12	129337972	129469509	345	52	0.44898	0.32672	GLT1D1
ENSG00000151952	12	129556270	130388211	2212	229	0.82527	0.20461	TMEM132D
ENSG00000111432	12	130647004	130650285	5	2	1.5052	0.066137	FZD10
ENSG00000125207	12	130822432	130857182	78	13	-0.96233	0.83206	PIWIL1
ENSG00000060709	12	130880682	131200826	940	117	-0.5048	0.69315	RIMBP2
ENSG00000111450	12	131274145	131323811	129	7	0.058718	0.47659	STX2
ENSG00000132341	12	131356424	131362223	9	2	0.035779	0.48573	RAN
ENSG00000111452	12	131438452	131626014	640	53	0.5184	0.30209	GPR133
ENSG00000268091	12	131514221	131514769	3	1	-0.52199	0.69916	AC078925.1
ENSG00000061936	12	132195626	132284282	146	17	-1.3814	0.91642	SFSWAP
ENSG00000198598	12	132312938	132336328	73	14	-0.33465	0.63105	MMP17
ENSG00000177169	12	132379196	132407712	41	6	-0.49444	0.6895	ULK1
ENSG00000177192	12	132413745	132428406	24	5	0.056289	0.47756	PUS1
ENSG00000183495	12	132434508	132565005	149	12	1.2707	0.10192	EP400
ENSG00000185684	12	132568828	132613029	68	7	1.0635	0.14377	EP400NL
ENSG00000185163	12	132621139	132628880	17	3	1.0045	0.15757	DDX51
ENSG00000184967	12	132628993	132637013	9	5	2.2748	0.011459	NOC4L
ENSG00000182870	12	132680924	132905935	113	11	-0.39604	0.65396	GALNT9
ENSG00000269676	12	133049334	133050726	1	1	0.0073128	0.49708	MUC8
ENSG00000112787	12	133066137	133161774	253	22	1.8689	0.03082	FBRSL1
ENSG00000187848	12	133195366	133198972	6	2	1.201	0.11488	P2RX2
ENSG00000177084	12	133200348	133263951	169	9	0.1737	0.43105	POLE
ENSG00000176894	12	133264192	133297276	73	10	0.15887	0.43688	PXMP2
ENSG00000256632	12	133264635	133291498	50	8	0.41556	0.33887	RP13-672B3.2
ENSG00000247077	12	133287405	133299228	38	8	0.091362	0.4636	PGAM5
ENSG00000176915	12	133302254	133338474	89	16	0.48381	0.31426	ANKLE2
ENSG00000090615	12	133345495	133405444	144	20	3.6203	0.00014713	GOLGA3
ENSG00000072609	12	133398773	133532890	289	18	3.3332	0.00042927	CHFR
ENSG00000196458	12	133498019	133532892	12	4	3.0484	0.0011504	ZNF605
ENSG00000196387	12	133656424	133684130	4	1	3.6369	0.00013798	ZNF140
ENSG00000214029	12	133694740	133707059	32	6	2.9789	0.0014466	ZNF891
ENSG00000256223	12	133707161	133736051	56	6	3.5203	0.00021553	ZNF10
ENSG00000256825	12	133707570	133778955	137	8	3.1734	0.00075338	CTD-2140B24.4
ENSG00000090612	12	133707570	133783698	149	8	3.1182	0.00090979	ZNF268
ENSG00000255748	12	133787246	133787772	1	1	1.6177	0.052863	AC226150.4
ENSG00000227059	12	133794898	133812681	33	6	2.4101	0.0079746	ANHX
ENSG00000198033	13	19747910	19755992	47	4	-0.7704	0.77947	TUBA3C
ENSG00000121388	13	19756173	19761496	36	2	-2.2395	0.98744	RP11-408E5.4
ENSG00000132958	13	19997017	20110903	160	11	-1.7016	0.95558	TPTE2
ENSG00000196199	13	20207788	20247599	73	7	-2.367	0.99103	MPHOSPH8
ENSG00000121390	13	20248896	20357142	146	13	-0.63063	0.73586	PSPC1
ENSG00000269591	13	20268547	20269240	2	1	-0.96749	0.83335	AL354808.2
ENSG00000132950	13	20397622	20437776	96	5	-0.45155	0.6742	ZMYM5
ENSG00000121741	13	20532810	20665968	207	13	-0.32558	0.62763	ZMYM2
ENSG00000121743	13	20712394	20735188	67	13	0.052641	0.47901	GJA3
ENSG00000165474	13	20761609	20767037	8	3	1.065	0.14344	GJB2
ENSG00000121742	13	20796110	20806534	10	5	0.23169	0.40839	GJB6
ENSG00000165475	13	20977806	21099996	285	32	-1.1576	0.87649	CRYL1
ENSG00000032742	13	21140585	21265503	254	13	-0.71996	0.76422	IFT88
ENSG00000172458	13	21276266	21297237	32	5	0.49354	0.31082	IL17D
ENSG00000150456	13	21302870	21348097	136	12	-0.42625	0.66504	N6AMT2
ENSG00000132953	13	21351469	21477187	260	14	0.049104	0.48042	XPO4
ENSG00000150457	13	21547171	21635686	194	20	-0.43956	0.66987	LATS2
ENSG00000150459	13	21714653	21723221	15	4	2.0918	0.018229	SAP18
ENSG00000165480	13	21727734	21750741	50	8	0.5936	0.27639	SKA3
ENSG00000173141	13	21750784	21753223	3	2	0.83731	0.20121	MRP63
ENSG00000180776	13	21950263	22033509	151	13	1.1333	0.12855	ZDHHC20
ENSG00000165487	13	22066836	22178353	249	19	0.56082	0.28746	MICU2
ENSG00000102678	13	22245522	22278637	48	6	0.02012	0.49197	FGF9
ENSG00000102683	13	23755091	23899304	766	56	-0.30361	0.61929	SGCG
ENSG00000151835	13	23902965	24007841	251	36	0.14398	0.44276	SACS
ENSG00000127863	13	24144509	24250232	317	31	-1.3531	0.91199	TNFRSF19
ENSG00000027001	13	24304328	24463558	316	18	-0.58798	0.72173	MIPEP
ENSG00000268735	13	24322243	24323901	7	3	-0.84387	0.80063	AL139080.1
ENSG00000205863	13	24465238	24476794	30	3	-0.6371	0.73797	C1QTNF9B
ENSG00000273167	13	24553839	24895169	1017	124	-1.079	0.85972	RP11-307N16.6
ENSG00000182957	13	24553944	24881212	971	116	-0.91744	0.82054	SPATA13
ENSG00000240654	13	24881304	24896673	47	9	-1.2698	0.89793	C1QTNF9
ENSG00000102699	13	24995064	25086948	394	14	0.73172	0.23217	PARP4
ENSG00000075673	13	25254549	25285921	130	16	-0.93728	0.82569	ATP12A
ENSG00000132972	13	25338290	25454059	259	13	0.90788	0.18197	RNF17
ENSG00000151849	13	25457171	25497018	75	12	0.76927	0.22087	CENPJ
ENSG00000269099	13	25591541	25591675	1	1	-1.1244	0.86959	LSP1
ENSG00000151846	13	25670300	25673389	1	1	0.87828	0.1899	PABPC3
ENSG00000165566	13	25735822	25746426	14	2	0.13587	0.44596	AMER2
ENSG00000139505	13	25802307	25862147	78	5	2.0347	0.02094	MTMR6
ENSG00000139496	13	25875662	25923938	27	7	1.6569	0.04877	NUPL1
ENSG00000132932	13	25946209	26599989	1573	97	-0.60121	0.72615	ATP8A2
ENSG00000215549	13	26442061	26455095	13	3	0.29976	0.38218	AL138815.1
ENSG00000180730	13	26618735	26625169	12	4	-0.068046	0.52713	SHISA2
ENSG00000127870	13	26706253	26796791	262	28	-0.62565	0.73423	RNF6
ENSG00000132964	13	26828276	26979375	283	12	0.37136	0.35518	CDK8
ENSG00000132970	13	27131840	27263085	323	21	-0.041806	0.51667	WASF3
ENSG00000132975	13	27329341	27334922	10	4	0.57838	0.2815	GPR12
ENSG00000152484	13	27640293	27746033	233	25	0.012483	0.49502	USP12
ENSG00000122026	13	27825446	27830828	14	5	-0.45354	0.67492	RPL21
ENSG00000122035	13	27844464	27847827	5	2	0.8738	0.19111	RASL11A
ENSG00000122034	13	27998681	28009958	32	5	-1.4044	0.91989	GTF3A
ENSG00000122033	13	28009776	28024739	53	9	-1.1033	0.86506	MTIF3
ENSG00000139517	13	28120050	28194541	213	23	-0.24234	0.59574	LNX2
ENSG00000186184	13	28194903	28241548	115	21	-1.2799	0.8997	POLR1D
ENSG00000169840	13	28366780	28368905	1	1	1.899	0.028782	GSX1
ENSG00000139515	13	28494157	28500368	14	3	-2.9136	0.99821	PDX1
ENSG00000180389	13	28519343	28519727	2	1	-1.1581	0.87659	ATP5EP2
ENSG00000165556	13	28536274	28545276	11	3	1.009	0.15648	CDX2
ENSG00000183463	13	28551851	28562791	18	4	-0.83886	0.79923	URAD
ENSG00000122025	13	28577411	28674729	266	14	0.20558	0.41856	FLT3
ENSG00000152520	13	28712643	28869475	200	15	-0.0016076	0.50064	PAN3
ENSG00000102755	13	28874489	29069265	358	29	-0.19653	0.5779	FLT1
ENSG00000132963	13	29233241	29253062	28	5	1.4971	0.067179	POMP
ENSG00000139508	13	29274201	29293107	17	2	1.2694	0.10216	SLC46A3
ENSG00000132938	13	29598748	30077892	1236	67	-0.72014	0.76428	MTUS2
ENSG00000139514	13	30083547	30169825	191	21	0.35438	0.36153	SLC7A1
ENSG00000122042	13	30338508	30424821	170	12	1.8199	0.034385	UBL3
ENSG00000102781	13	30776767	30881621	259	26	-2.3017	0.98932	KATNAL1
ENSG00000189403	13	31032884	31191734	221	41	1.2311	0.10915	HMGB1
ENSG00000132952	13	31191830	31233686	45	6	0.46052	0.32257	USPL1
ENSG00000132965	13	31309645	31338556	103	15	-1.0209	0.84636	ALOX5AP
ENSG00000102802	13	31480328	31499709	42	11	0.43585	0.33147	MEDAG
ENSG00000175664	13	31506840	31549639	102	13	-1.1933	0.88363	TEX26
ENSG00000120694	13	31710762	31736525	47	5	0.41992	0.33727	HSPH1
ENSG00000187676	13	31774073	31906413	240	22	1.1179	0.1318	B3GALTL
ENSG00000133105	13	32313674	32377009	136	13	1.1213	0.13108	RXFP2
ENSG00000073910	13	32605437	32870794	571	47	1.7057	0.044031	FRY
ENSG00000189167	13	32877837	32889481	48	5	0.55088	0.29086	ZAR1L
ENSG00000139618	13	32889611	32973805	133	14	0.16963	0.43265	BRCA2
ENSG00000139597	13	32974861	33002315	36	7	0.11732	0.4533	N4BP2L1
ENSG00000244754	13	33006554	33112970	114	12	0.23664	0.40647	N4BP2L2
ENSG00000083642	13	33160564	33352157	263	8	1.3199	0.093428	PDS5B
ENSG00000133116	13	33590207	33640282	159	12	-0.48419	0.68588	KL
ENSG00000133121	13	33677272	33924767	587	51	-1.5634	0.94103	STARD13
ENSG00000133119	13	34392186	34540695	339	23	1.3459	0.08916	RFC3
ENSG00000172915	13	35516424	36247159	1515	50	0.73627	0.23078	NBEA
ENSG00000180660	13	36047926	36050832	2	1	2.432	0.0075075	MAB21L1
ENSG00000133083	13	36345478	36705443	872	76	-0.1953	0.57742	DCLK1
ENSG00000120669	13	36742345	36871979	378	14	-0.82771	0.79608	SOHLH2
ENSG00000250709	13	36742931	36871979	377	14	-0.82034	0.79399	CCDC169-SOHLH2
ENSG00000242715	13	36801182	36871977	233	6	-0.50542	0.69337	CCDC169
ENSG00000133104	13	36875775	36944317	126	11	-0.25981	0.60249	SPG20
ENSG00000120664	13	36920568	36943738	51	8	-0.32351	0.62685	SPG20OS
ENSG00000133101	13	37005967	37017019	13	3	-0.53625	0.70411	CCNA1
ENSG00000180440	13	37248049	37271976	39	7	1.0599	0.1446	SERTM1
ENSG00000133111	13	37393361	37403241	11	3	0.20488	0.41883	RFXAP
ENSG00000120693	13	37418968	37494902	117	14	-0.92109	0.8215	SMAD9
ENSG00000120697	13	37523912	37574398	73	9	-0.69755	0.75727	ALG5
ENSG00000120699	13	37572953	37583750	14	3	-0.43961	0.66989	EXOSC8
ENSG00000102710	13	37583449	37633850	48	5	-0.9879	0.8384	SUPT20H
ENSG00000180138	13	37677398	37679803	6	1	-1.4166	0.9217	CSNK1A1L
ENSG00000133110	13	38136720	38172981	71	10	1.2384	0.10778	POSTN
ENSG00000133107	13	38210773	38444562	618	52	-0.090666	0.53612	TRPC4
ENSG00000120686	13	38923986	38937140	13	1	-1.0496	0.85305	UFM1
ENSG00000150893	13	39261266	39460074	379	37	-0.22567	0.58927	FREM2
ENSG00000133115	13	39540062	39565203	70	14	0.75392	0.22545	STOML3
ENSG00000120685	13	39584003	39612252	54	6	1.0243	0.15284	PROSER1
ENSG00000188811	13	39612443	39624246	11	4	1.0485	0.14721	NHLRC3
ENSG00000183722	13	39917029	40177665	714	64	-1.2525	0.8948	LHFP
ENSG00000133103	13	40229764	40365802	309	15	-0.96188	0.83195	COG6
ENSG00000150907	13	41129804	41240734	192	13	-0.70525	0.75967	FOXO1
ENSG00000102738	13	41303432	41345309	30	3	0.59111	0.27722	MRPS31
ENSG00000102743	13	41363548	41384247	50	6	0.70583	0.24015	SLC25A15
ENSG00000120690	13	41506056	41635576	180	13	-0.40712	0.65804	ELF1
ENSG00000120688	13	41635410	41658137	11	4	0.99612	0.1596	WBP4
ENSG00000165572	13	41701705	41706882	2	1	-0.27739	0.60926	KBTBD6
ENSG00000120696	13	41763969	41768702	3	1	0.27871	0.39024	KBTBD7
ENSG00000120662	13	41790505	41837742	105	9	-0.50199	0.69216	MTRF1
ENSG00000172766	13	41885341	41951166	118	8	1.0907	0.13769	NAA16
ENSG00000102760	13	42031695	42045018	27	8	-0.33999	0.63307	RGCC
ENSG00000102763	13	42140973	42535256	759	38	1.9759	0.024083	VWA8
ENSG00000102780	13	42614176	42830714	642	30	0.037172	0.48517	DGKH
ENSG00000023516	13	42846289	42897396	91	10	-0.36184	0.64127	AKAP11
ENSG00000120659	13	43136872	43182149	103	12	-1.1797	0.88094	TNFSF11
ENSG00000179813	13	43355686	43365683	22	5	-0.47536	0.68273	FAM216B
ENSG00000133106	13	43460524	43566407	254	30	1.0049	0.15747	EPSTI1
ENSG00000120675	13	43597339	43683045	180	10	2.38	0.0086571	DNAJC15
ENSG00000120658	13	43787654	44361044	1090	64	-0.063054	0.52514	ENOX1
ENSG00000151773	13	44398045	44453827	184	21	2.7607	0.002884	CCDC122
ENSG00000179630	13	44453420	44468068	44	8	2.8182	0.0024144	LACC1
ENSG00000139656	13	44717679	44735393	11	4	0.76239	0.22291	SMIM2
ENSG00000151778	13	44947801	44971850	21	5	0.34747	0.36412	SERP2
ENSG00000102804	13	45007655	45151283	233	13	-0.44731	0.67267	TSC22D1
ENSG00000083635	13	45513384	45563618	53	11	0.72537	0.23411	NUFIP1
ENSG00000133114	13	45563687	45607746	79	10	0.29161	0.38529	GPALPP1
ENSG00000188342	13	45694650	45858237	228	11	1.4629	0.071748	GTF2F2
ENSG00000180332	13	45766988	45775175	8	1	1.3026	0.096351	KCTD4
ENSG00000133112	13	45911008	45915505	7	3	1.3454	0.089249	TPT1
ENSG00000174032	13	45967451	45992590	40	7	0.82316	0.20521	SLC25A30
ENSG00000136152	13	46039060	46110765	154	11	0.61034	0.27082	COG3
ENSG00000165837	13	46108657	46189874	176	25	0.14771	0.44129	FAM194B
ENSG00000174015	13	46276446	46288694	32	9	0.095417	0.46199	SPERT
ENSG00000215475	13	46354405	46425871	146	22	-0.42441	0.66437	SIAH3
ENSG00000123200	13	46528600	46626894	150	10	1.827	0.033853	ZC3H13
ENSG00000080618	13	46627321	46679211	126	8	1.3228	0.092955	CPB2
ENSG00000136167	13	46700055	46786006	178	27	-0.31091	0.62207	LCP1
ENSG00000173988	13	46786083	46851501	173	17	-0.79839	0.78768	LRRC63
ENSG00000102445	13	46916139	47012325	110	10	-0.60617	0.7278	KIAA0226L
ENSG00000136141	13	47127303	47327175	408	23	2.2658	0.011733	LRCH1
ENSG00000139684	13	47345391	47371367	29	5	-0.010685	0.50426	ESD
ENSG00000102468	13	47405685	47471169	179	29	0.38454	0.35029	HTR2A
ENSG00000136143	13	48510622	48612125	358	15	-0.77645	0.78126	SUCLA2
ENSG00000136159	13	48611703	48621358	22	7	0.28857	0.38646	NUDT15
ENSG00000136146	13	48627459	48669267	109	14	1.3272	0.092221	MED4
ENSG00000136156	13	48807294	48837063	25	4	1.3096	0.095163	ITM2B
ENSG00000139687	13	48877887	49056122	182	15	1.3077	0.095489	RB1
ENSG00000139679	13	48963707	49018840	64	8	1.4172	0.078218	LPAR6
ENSG00000136161	13	49063095	49107369	36	6	1.1596	0.1231	RCBTB2
ENSG00000152207	13	49280951	49283498	2	1	0.74734	0.22743	CYSLTR2
ENSG00000102531	13	49550048	49783915	214	14	0.76904	0.22093	FNDC3A
ENSG00000102539	13	49794474	49796513	2	1	-1.2359	0.89176	MLNR
ENSG00000102543	13	49822047	49867618	63	4	-0.40792	0.65833	CDADC1
ENSG00000102547	13	49882786	50018262	255	23	-0.37321	0.64551	CAB39L
ENSG00000215462	13	50007495	50020554	24	7	-0.036797	0.51468	AL136218.1
ENSG00000136169	13	50018429	50069138	118	13	-0.18329	0.57272	SETDB2
ENSG00000136147	13	50069746	50103123	87	11	0.63429	0.26294	PHF11
ENSG00000136144	13	50106082	50159719	221	14	-0.54947	0.70866	RCBTB1
ENSG00000152213	13	50202435	50208008	11	5	-2.155	0.98442	ARL11
ENSG00000123179	13	50234859	50265611	134	17	1.3326	0.091328	EBPL
ENSG00000102753	13	50273447	50367057	233	24	-0.33162	0.62991	KPNA3
ENSG00000123178	13	50486842	50510626	33	6	0.48505	0.31382	SPRYD7
ENSG00000204977	13	50570024	50594617	30	8	0.83407	0.20212	TRIM13
ENSG00000198553	13	50589390	50595058	8	4	0.56234	0.28694	KCNRG
ENSG00000176124	13	50656307	51297372	1248	90	1.4574	0.072505	DLEU1
ENSG00000186047	13	51285144	51418075	286	25	-0.84974	0.80226	DLEU7
ENSG00000136104	13	51483814	51544592	83	13	1.6666	0.047801	RNASEH2B
ENSG00000150510	13	51796503	51858377	117	24	-0.23326	0.59222	FAM124A
ENSG00000253309	13	51909909	51938871	48	5	-1.0997	0.86428	SERPINE3
ENSG00000102786	13	51928213	52028400	134	13	-0.33253	0.63025	INTS6
ENSG00000139668	13	52158644	52336171	179	24	-0.096994	0.53863	WDFY2
ENSG00000102796	13	52342129	52378293	47	13	0.27779	0.39059	DHRS12
ENSG00000123171	13	52436117	52440366	7	2	-1.1893	0.88284	CCDC70
ENSG00000123191	13	52506809	52585630	146	14	-0.5024	0.69231	ATP7B
ENSG00000253710	13	52586534	52603800	16	4	-1.1554	0.87604	ALG11
ENSG00000253797	13	52598827	52607736	7	2	-1.3432	0.9104	UTP14C
ENSG00000197168	13	52611093	52703214	144	13	-0.11252	0.54479	NEK5
ENSG00000136098	13	52706775	52733996	53	7	0.045931	0.48168	NEK3
ENSG00000136114	13	52951305	52980629	62	4	-0.92653	0.82292	THSD1
ENSG00000136100	13	52986737	53024763	62	5	-0.86625	0.80682	VPS36
ENSG00000136108	13	53029564	53050763	38	4	-1.2997	0.90315	CKAP2
ENSG00000139675	13	53191605	53217919	63	3	-1.1786	0.88072	HNRNPA1L2
ENSG00000165416	13	53226844	53275044	106	5	-1.3305	0.90833	SUGT1
ENSG00000136110	13	53277399	53313947	70	8	-0.66674	0.74753	LECT1
ENSG00000136099	13	53418109	53422775	6	2	-0.23026	0.59105	PCDH8
ENSG00000102837	13	53602894	53626192	53	13	0.73453	0.23131	OLFM4
ENSG00000118946	13	58205944	58303445	161	22	0.29225	0.38505	PCDH17
ENSG00000139734	13	60239717	60738121	997	28	2.0377	0.020792	DIAPH3
ENSG00000083544	13	60970591	61148012	289	18	0.41888	0.33765	TDRD3
ENSG00000197991	13	61983818	62002220	25	6	3.0042	0.0013314	PCDH20
ENSG00000184226	13	66876967	67804468	1659	110	1.7806	0.037485	PCDH9
ENSG00000150361	13	70274726	70682591	1431	58	0.02892	0.48846	KLHL1
ENSG00000165659	13	72012098	72441330	408	48	1.6186	0.052768	DACH1
ENSG00000204899	13	73282495	73301825	54	6	0.7806	0.21752	MZT1
ENSG00000136122	13	73302061	73330336	60	14	0.61207	0.27024	BORA
ENSG00000083520	13	73329540	73356234	41	8	-0.74811	0.7728	DIS3
ENSG00000083535	13	73356197	73590591	470	23	0.38098	0.35161	PIBF1
ENSG00000102554	13	73629114	73651676	30	7	0.49942	0.30874	KLF5
ENSG00000118922	13	74260226	74708394	982	97	-0.0027235	0.50109	KLF12
ENSG00000177596	13	74987094	74993252	21	7	-0.10629	0.54232	AL355390.1
ENSG00000136111	13	75858808	76056250	375	49	0.00388	0.49845	TBC1D4
ENSG00000188243	13	76099350	76123575	63	10	0.87385	0.1911	COMMD6
ENSG00000118939	13	76123619	76180085	134	13	0.986	0.16207	UCHL3
ENSG00000136153	13	76194570	76434004	505	44	0.37443	0.35404	LMO7
ENSG00000178734	13	76445187	76457947	68	8	-0.22449	0.58881	C13orf45
ENSG00000178695	13	77454312	77460540	5	3	0.075777	0.4698	KCTD12
ENSG00000102794	13	77522632	77532777	20	7	-0.83047	0.79686	IRG1
ENSG00000102805	13	77564795	77576652	33	6	-0.40405	0.65691	CLN5
ENSG00000005812	13	77566740	77601330	88	9	-0.28096	0.61063	FBXL3
ENSG00000005810	13	77618792	77901185	426	22	-0.84781	0.80173	MYCBP2
ENSG00000136155	13	78109809	78219398	224	26	2.8861	0.00195	SCEL
ENSG00000139737	13	78272023	78338377	113	17	1.5497	0.060606	SLAIN1
ENSG00000136160	13	78469616	78493903	47	9	1.7945	0.03637	EDNRB
ENSG00000152192	13	79172497	79177673	7	3	-1.6353	0.94901	POU4F1
ENSG00000152193	13	79188426	79233314	77	7	-0.17313	0.56873	RNF219
ENSG00000139746	13	79885962	79980612	200	7	2.1751	0.014811	RBM26
ENSG00000102471	13	80055287	80130210	102	11	1.4076	0.079626	NDFIP2
ENSG00000136158	13	80910111	80915086	4	2	-0.7128	0.76202	SPRY2
ENSG00000178235	13	84451344	84456528	5	2	-0.59596	0.7244	SLITRK1
ENSG00000184564	13	86366925	86373623	6	3	1.9352	0.026484	SLITRK6
ENSG00000165300	13	88324870	88331871	2	1	-0.31082	0.62203	SLITRK5
ENSG00000179399	13	92050929	93519490	3232	160	1.4453	0.074184	GPC5
ENSG00000183098	13	93879095	95059655	2509	151	0.13018	0.44821	GPC6
ENSG00000080166	13	95089558	95131936	118	14	-0.96928	0.8338	DCT
ENSG00000088451	13	95226308	95248511	42	5	1.2538	0.10495	TGDS
ENSG00000152749	13	95254157	95286899	57	9	0.81238	0.20829	GPR180
ENSG00000125285	13	95361886	95364389	2	1	0.8069	0.20986	SOX21
ENSG00000125257	13	95672083	95953687	834	76	-0.019422	0.50775	ABCC4
ENSG00000134873	13	96085858	96232013	466	26	0.41189	0.34021	CLDN10
ENSG00000134874	13	96230457	96296957	66	15	1.3049	0.095968	DZIP1
ENSG00000102580	13	96329393	96447243	94	17	1.6275	0.051818	DNAJC3
ENSG00000102595	13	96453834	96705736	402	19	2.2874	0.011086	UGGT2
ENSG00000185352	13	96743093	97485671	1446	61	2.5428	0.0054981	HS6ST3
ENSG00000165621	13	97637973	97646984	18	5	-0.96983	0.83393	OXGR1
ENSG00000139793	13	97873688	98046374	273	23	-0.71837	0.76373	MBNL2
ENSG00000125249	13	98086476	98121382	40	7	0.04783	0.48093	RAP2A
ENSG00000065150	13	98605912	98676551	83	9	0.45914	0.32307	IPO5
ENSG00000152767	13	98794816	99102027	851	103	-0.26361	0.60396	FARP1
ENSG00000139797	13	98828039	98829519	2	1	-0.65467	0.74366	RNF113B
ENSG00000102572	13	99102455	99230194	276	19	-0.0055775	0.50223	STK24
ENSG00000088386	13	99336055	99404908	158	34	0.81509	0.20751	SLC15A1
ENSG00000088387	13	99445741	99738879	756	27	-0.10194	0.5406	DOCK9
ENSG00000134882	13	99853028	100038688	357	25	2.3138	0.010339	UBAC2
ENSG00000125245	13	99906968	99913998	9	3	-0.26519	0.60457	GPR18
ENSG00000169508	13	99946784	99959659	21	8	3.2084	0.00066736	GPR183
ENSG00000125304	13	100153671	100216260	111	16	0.0088694	0.49646	TM9SF2
ENSG00000125246	13	100258919	100549387	599	64	0.028374	0.48868	CLYBL
ENSG00000139800	13	100615218	100624163	10	4	0.61804	0.26827	ZIC5
ENSG00000043355	13	100634026	100639018	4	2	0.45957	0.32291	ZIC2
ENSG00000175198	13	100741269	101182686	677	40	-0.51565	0.69695	PCCA
ENSG00000134864	13	101183810	101241782	72	6	-0.10549	0.54201	GGACT
ENSG00000125247	13	101256181	101327347	176	13	2.6447	0.0040887	TMTC4
ENSG00000102452	13	101706130	102068843	926	68	0.4912	0.31164	NALCN
ENSG00000198542	13	102104966	102375456	584	49	1.684	0.046091	ITGBL1
ENSG00000102466	13	102372134	103054124	1434	93	-0.29149	0.61466	FGF14
ENSG00000134900	13	103249353	103331521	254	10	-0.87127	0.8082	TPP2
ENSG00000139780	13	103338094	103346854	29	10	-1.1835	0.88169	METTL21C
ENSG00000175820	13	103381801	103389159	1	1	1.1034	0.13493	CCDC168
ENSG00000151287	13	103418340	103426161	13	5	0.24758	0.40223	TEX30
ENSG00000134901	13	103436631	103451357	31	4	1.2343	0.10855	KDELC1
ENSG00000134897	13	103451399	103493885	104	10	0.8109	0.20871	BIVM
ENSG00000270181	13	103459704	103524748	135	13	0.15859	0.437	BIVM-ERCC5
ENSG00000134899	13	103497194	103528345	53	6	0.18616	0.42616	ERCC5
ENSG00000125255	13	103696350	103719196	114	18	1.5239	0.063772	SLC10A2
ENSG00000182346	13	106118216	106143383	97	9	-0.31791	0.62472	DAOA
ENSG00000125266	13	107142079	107187462	54	11	-0.454	0.67508	EFNB2
ENSG00000134884	13	107194021	107220512	18	4	0.98159	0.16315	ARGLU1
ENSG00000204442	13	107820883	108519083	1756	171	1.6778	0.046691	FAM155A
ENSG00000174405	13	108859787	108870716	9	4	0.86289	0.1941	LIG4
ENSG00000139826	13	108870727	108886603	35	7	0.21769	0.41384	ABHD13
ENSG00000102524	13	108903588	108960832	87	22	-0.40693	0.65797	TNFSF13B
ENSG00000041515	13	109248500	109860355	1847	134	1.6238	0.052209	MYO16
ENSG00000185950	13	110406184	110438915	76	12	0.71396	0.23762	IRS2
ENSG00000187498	13	110801318	110959496	472	60	-0.4983	0.69086	COL4A1
ENSG00000134871	13	110958159	111165374	699	67	-0.65874	0.74497	COL4A2
ENSG00000139832	13	111175417	111214080	152	19	1.281	0.1001	RAB20
ENSG00000213995	13	111267881	111292340	81	7	0.50961	0.30516	CARKD
ENSG00000134905	13	111293759	111365950	230	19	0.21628	0.41439	CARS2
ENSG00000153487	13	111365083	111373421	9	2	-1.1509	0.87512	ING1
ENSG00000088448	13	111530887	111567416	81	7	-1.0905	0.86225	ANKRD10
ENSG00000102606	13	111766906	111958084	434	38	1.6355	0.050967	ARHGEF7
ENSG00000153495	13	111968531	111996596	112	20	1.3761	0.084398	TEX29
ENSG00000204398	13	112240548	112324955	213	21	1.3494	0.088601	RP11-65D24.2
ENSG00000182968	13	112721913	112726020	2	1	-1.5975	0.94492	SOX1
ENSG00000153498	13	113030633	113089003	171	17	0.52469	0.2999	SPACA7
ENSG00000126216	13	113139325	113242481	213	12	0.48495	0.31386	TUBGCP3
ENSG00000197595	13	113301358	113338811	80	14	-0.47664	0.68319	C13orf35
ENSG00000068650	13	113344643	113541482	442	37	0.32808	0.37142	ATP11A
ENSG00000126217	13	113548692	113754053	504	58	-0.38576	0.65016	MCF2L
ENSG00000268130	13	113755563	113756608	2	1	1.1504	0.12499	AL137002.1
ENSG00000057593	13	113760105	113774995	15	3	2.0055	0.022457	F7
ENSG00000126218	13	113777128	113803843	21	7	0.45878	0.3232	F10
ENSG00000126231	13	113812968	113826694	27	3	-0.67932	0.75153	PROZ
ENSG00000126226	13	113831891	113863029	26	3	-0.092101	0.53669	PCID2
ENSG00000139842	13	113862552	113919399	45	7	1.4725	0.070439	CUL4A
ENSG00000185896	13	113951556	113977987	3	2	-1.0214	0.84647	LAMP1
ENSG00000139835	13	113978505	114018446	67	10	1.9735	0.024217	GRTP1
ENSG00000153531	13	114076260	114107839	64	17	-0.48733	0.68699	ADPRHL1
ENSG00000150401	13	114110134	114145267	47	9	0.92892	0.17647	DCUN1D2
ENSG00000150403	13	114145310	114204542	310	11	0.15087	0.44004	TMCO3
ENSG00000198176	13	114239013	114295785	59	6	-0.79766	0.78747	TFDP1
ENSG00000186009	13	114303119	114312501	5	3	0.78845	0.21522	ATP4B
ENSG00000185974	13	114321470	114440708	35	5	-0.42578	0.66487	GRK1
ENSG00000184497	13	114462216	114514926	124	11	1.4313	0.076169	TMEM255B
ENSG00000183087	13	114523522	114567046	138	15	1.4005	0.080682	GAS6
ENSG00000185989	13	114747194	114898086	446	30	1.182	0.11861	RASA3
ENSG00000130177	13	115000362	115038198	52	5	-0.94525	0.82773	CDC16
ENSG00000169062	13	115047059	115071283	28	7	0.79074	0.21455	UPF3A
ENSG00000198824	13	115079988	115092796	15	2	1.4576	0.07248	CHAMP1
ENSG00000169488	14	20443603	20444818	7	2	-0.083625	0.53332	OR4K15
ENSG00000169484	14	20482419	20483352	1	1	0.48467	0.31395	OR4K14
ENSG00000176253	14	20502003	20502919	2	1	0.25786	0.39826	OR4K13
ENSG00000176246	14	20528204	20529142	2	1	0.71732	0.23659	OR4L1
ENSG00000176230	14	20585566	20586597	1	1	1.3014	0.096566	OR4K17
ENSG00000196832	14	20665495	20666605	2	1	0.45779	0.32355	OR11G2
ENSG00000176219	14	20691791	20692964	1	1	1.1741	0.12019	OR11H6
ENSG00000136319	14	20724717	20774153	109	19	0.43539	0.33164	TTC5
ENSG00000100814	14	20779527	20801471	45	8	-0.51549	0.6969	CCNB1IP1
ENSG00000129484	14	20811741	20826064	41	6	-0.7515	0.77383	PARP2
ENSG00000129566	14	20833826	20881588	110	15	0.36934	0.35594	TEP1
ENSG00000185271	14	20896970	20903801	16	4	-1.2444	0.89332	KLHL33
ENSG00000092094	14	20914570	20923264	31	5	-0.61409	0.73042	OSGEP
ENSG00000100823	14	20923350	20925927	1	1	-2.4764	0.99336	APEX1
ENSG00000165782	14	20925878	20929771	2	1	-0.65888	0.74501	TMEM55B
ENSG00000198805	14	20937113	20945253	14	4	0.70277	0.2411	PNP
ENSG00000182545	14	20973696	20979328	5	2	0.77272	0.21984	RNASE10
ENSG00000188655	14	21024252	21029090	9	4	-1.3582	0.9128	RNASE9
ENSG00000259060	14	21051051	21077954	72	19	0.56031	0.28763	RNASE11
ENSG00000173464	14	21051054	21078043	72	19	0.56031	0.28763	RNASE11
ENSG00000181803	14	21108855	21109850	3	1	-0.87812	0.81006	OR6S1
ENSG00000258818	14	21152259	21168761	44	10	1.9911	0.023234	RNASE4
ENSG00000214274	14	21152336	21167130	43	9	2.0118	0.022121	ANG
ENSG00000259171	14	21152746	21168735	40	9	2.0669	0.019371	AL163636.6
ENSG00000181562	14	21214051	21216539	11	2	0.047759	0.48095	EDDM3A
ENSG00000181552	14	21236586	21239107	17	5	0.36112	0.359	EDDM3B
ENSG00000169413	14	21249210	21250626	1	1	1.339	0.090281	RNASE6
ENSG00000169397	14	21359558	21360507	1	1	1.9066	0.028285	RNASE3
ENSG00000169385	14	21423611	21424595	1	1	0.97594	0.16455	RNASE2
ENSG00000165792	14	21457929	21465189	11	4	0.35665	0.36068	METTL17
ENSG00000165794	14	21467414	21470030	4	2	-1.0765	0.85914	SLC39A2
ENSG00000165795	14	21484922	21539031	98	31	-0.020967	0.50836	NDRG2
ENSG00000179636	14	21492268	21504435	36	11	0.19546	0.42252	TPPP2
ENSG00000255472	14	21500977	21502054	8	3	0.51667	0.30269	RP11-998D10.1
ENSG00000206150	14	21500979	21502944	11	4	0.68229	0.24753	RNASE13
ENSG00000165799	14	21510385	21512393	3	2	0.69546	0.24338	RNASE7
ENSG00000173431	14	21525981	21526614	1	1	-1.4862	0.93139	RNASE8
ENSG00000165801	14	21538429	21558399	31	6	0.59342	0.27645	ARHGEF40
ENSG00000165804	14	21558205	21572881	21	6	0.93111	0.1759	ZNF219
ENSG00000232070	14	21567096	21571883	8	3	1.5813	0.056906	TMEM253
ENSG00000169327	14	21623026	21624222	3	1	0.048517	0.48065	OR5AU1
ENSG00000092199	14	21677295	21737653	78	7	0.7159	0.23703	HNRNPC
ENSG00000092200	14	21756098	21819460	114	16	2.0569	0.01985	RPGRIP1
ENSG00000092201	14	21819631	21852425	18	3	0.90425	0.18293	SUPT16H
ENSG00000100888	14	21853353	21924285	86	7	1.4261	0.076915	CHD8
ENSG00000129472	14	21927179	21945132	41	6	1.2048	0.11414	RAB2B
ENSG00000092203	14	21944756	21967319	46	6	1.4724	0.070461	TOX4
ENSG00000165819	14	21966277	21979517	31	6	2.5769	0.0049851	METTL3
ENSG00000165821	14	21989232	22005350	10	1	-0.92359	0.82215	SALL2
ENSG00000169208	14	22037934	22038875	4	2	-0.31509	0.62365	OR10G3
ENSG00000255582	14	22101992	22103096	1	1	1.2417	0.10717	OR10G2
ENSG00000221977	14	22133297	22134238	1	1	1.4678	0.071075	OR4E2
ENSG00000259003	14	23025534	23027939	10	3	0.44418	0.32846	AE000662.92
ENSG00000129562	14	23033805	23058175	130	9	0.21142	0.41628	DAD1
ENSG00000100439	14	23067146	23081265	38	10	1.6528	0.049181	ABHD4
ENSG00000255804	14	23102673	23103716	9	2	-0.54641	0.70761	OR6J1
ENSG00000155463	14	23235731	23241007	6	3	-0.35611	0.63912	OXA1L
ENSG00000155465	14	23242431	23299029	154	20	1.3237	0.092797	SLC7A7
ENSG00000215306	14	23286463	23291750	10	4	1.1838	0.11826	AL135998.1
ENSG00000172590	14	23299088	23304246	17	6	1.3695	0.085421	MRPL52
ENSG00000157227	14	23305766	23318236	11	4	0.74897	0.22694	MMP14
ENSG00000197324	14	23340822	23350789	6	3	1.5015	0.066619	LRP10
ENSG00000139890	14	23352374	23356895	6	4	1.3836	0.083238	REM2
ENSG00000100461	14	23369854	23388393	39	5	2.3379	0.0096955	RBM23
ENSG00000100462	14	23389720	23398794	13	3	2.3445	0.0095263	PRMT5
ENSG00000092036	14	23415437	23426370	8	2	2.1975	0.013994	HAUS4
ENSG00000259132	14	23415479	23451467	31	6	1.9204	0.027404	RP11-298I3.5
ENSG00000129474	14	23440383	23451851	12	3	1.7611	0.039111	AJUBA
ENSG00000100802	14	23456110	23479375	21	4	1.2166	0.11189	C14orf93
ENSG00000100804	14	23485752	23504439	19	5	1.0405	0.14906	PSMB5
ENSG00000222028	14	23511376	23513269	4	2	0.71476	0.23738	PSMB11
ENSG00000139880	14	23516271	23526747	12	4	1.4387	0.075117	CDH24
ENSG00000100813	14	23527773	23564823	57	9	-0.11482	0.54571	ACIN1
ENSG00000179933	14	23563974	23569665	20	5	0.032684	0.48696	C14orf119
ENSG00000092067	14	23586513	23588825	5	2	-1.2319	0.89101	CEBPE
ENSG00000092068	14	23594504	23652883	83	17	-0.61531	0.73083	SLC7A8
ENSG00000215277	14	23654525	23742686	216	26	-0.39688	0.65427	C14orf164
ENSG00000215271	14	23741666	23768656	32	10	-0.19816	0.57854	HOMEZ
ENSG00000235194	14	23764852	23772057	7	4	-0.40012	0.65546	PPP1R3E
ENSG00000129473	14	23767999	23780968	16	7	-0.86435	0.8063	BCL2L2
ENSG00000258643	14	23776044	23794578	23	8	-0.95676	0.83066	BCL2L2-PABPN1
ENSG00000100836	14	23790498	23795394	5	3	-0.81543	0.79259	PABPN1
ENSG00000268702	14	23790839	23791484	2	1	-0.7931	0.78614	AL049829.1
ENSG00000092096	14	23815515	23822121	5	3	-0.3247	0.6273	SLC22A17
ENSG00000100842	14	23825611	23834961	15	3	1.4069	0.079727	EFS
ENSG00000166090	14	23842018	23845612	6	2	0.136	0.44591	IL25
ENSG00000166091	14	23846017	23848981	5	3	0.82486	0.20473	CMTM5
ENSG00000197616	14	23851199	23877486	43	12	1.863	0.031234	MYH6
ENSG00000092054	14	23881947	23904927	43	7	1.5212	0.064108	MYH7
ENSG00000129460	14	23938897	23979071	63	8	-0.46287	0.67827	NGDN
ENSG00000136367	14	23990066	24025401	17	5	0.67895	0.24858	ZFHX2
ENSG00000259431	14	24025216	24029480	2	1	1.0394	0.14932	THTPA
ENSG00000213983	14	24028774	24037279	3	1	0.11022	0.45612	AP1G2
ENSG00000092051	14	24037244	24048009	4	1	-2.0841	0.98143	JPH4
ENSG00000100867	14	24099324	24114848	1	1	1.5062	0.066005	DHRS2
ENSG00000197775	14	24407940	24409196	4	2	-0.65813	0.74477	DHRS4-AS1
ENSG00000157326	14	24422795	24438488	30	2	-0.36424	0.64216	DHRS4
ENSG00000187630	14	24439148	24475617	14	4	-0.32863	0.62878	DHRS4L2
ENSG00000186648	14	24521206	24538937	28	10	0.29752	0.38303	LRRC16B
ENSG00000100884	14	24540046	24547309	1	1	-0.71376	0.76231	CPNE6
ENSG00000129535	14	24549316	24584223	26	9	1.284	0.099568	NRL
ENSG00000100889	14	24563262	24579807	13	5	1.3271	0.09224	PCK2
ENSG00000100897	14	24583404	24594451	15	4	0.38376	0.35058	DCAF11
ENSG00000259371	14	24590560	24601038	18	2	0.20873	0.41733	RP11-468E2.6
ENSG00000139914	14	24600484	24602058	1	1	0.32707	0.37181	FITM1
ENSG00000092010	14	24605367	24608176	3	1	-0.38347	0.64931	PSME1
ENSG00000100908	14	24608174	24610797	3	1	0.18455	0.42679	EMC9
ENSG00000100911	14	24612574	24616779	4	2	-1.0862	0.8613	PSME2
ENSG00000092098	14	24615892	24629870	9	4	-0.46834	0.68023	RNF31
ENSG00000259529	14	24620427	24636611	15	5	-0.91454	0.81978	RP11-468E2.4
ENSG00000213928	14	24630262	24635774	6	3	-1.5892	0.94399	IRF9
ENSG00000100918	14	24641062	24649463	9	3	0.28371	0.38832	REC8
ENSG00000196497	14	24649425	24658170	7	3	0.61712	0.26858	IPO4
ENSG00000259522	14	24649601	24659622	7	3	0.61712	0.26858	RP11-468E2.2
ENSG00000100926	14	24658349	24682679	46	9	-0.92901	0.82356	TM9SF1
ENSG00000254692	14	24658363	24682679	46	9	-0.92901	0.82356	TM9SF1
ENSG00000139908	14	24674903	24677568	1	1	-0.56113	0.71264	TSSK4
ENSG00000254505	14	24678789	24683075	5	3	-1.7218	0.95745	CHMP4A
ENSG00000213920	14	24683143	24685276	2	1	0.90904	0.18166	MDP1
ENSG00000255526	14	24683161	24701558	21	6	0.88258	0.18873	NEDD8-MDP1
ENSG00000129559	14	24686058	24701660	19	6	0.86624	0.19318	NEDD8
ENSG00000100938	14	24701628	24708448	6	3	0.62877	0.26475	GMPR2
ENSG00000092295	14	24718320	24733638	24	8	-1.5488	0.93928	TGM1
ENSG00000100949	14	24734744	24740945	14	3	0.51314	0.30393	RABGGTA
ENSG00000157379	14	24759804	24769039	19	4	0.30302	0.38094	DHRS1
ENSG00000196943	14	24769068	24778330	18	4	0.079532	0.4683	NOP9
ENSG00000136305	14	24774302	24780636	11	3	0.020102	0.49198	CIDEB
ENSG00000213906	14	24774940	24781259	10	3	0.012737	0.49492	LTB4R2
ENSG00000272658	14	24778161	24781252	3	1	0.67491	0.24987	LTB4R2
ENSG00000213903	14	24780656	24787242	7	3	0.067823	0.47296	LTB4R
ENSG00000129467	14	24787555	24804299	38	9	1.2991	0.096953	ADCY4
ENSG00000258973	14	24801516	24806588	8	3	2.1245	0.016815	RP11-934B9.3
ENSG00000129465	14	24805227	24809251	10	1	-0.98316	0.83724	RIPK3
ENSG00000100968	14	24834879	24848810	23	6	0.57223	0.28358	NFATC4
ENSG00000205978	14	24867992	24888494	47	12	-1.4978	0.93291	NYNRIN
ENSG00000139899	14	24895738	24900160	15	5	0.9411	0.17333	CBLN3
ENSG00000100441	14	24898492	24910540	42	7	-0.10552	0.54202	KHNYN
ENSG00000100445	14	24908972	24912111	10	1	-0.17862	0.57088	SDR39U1
ENSG00000258744	14	24970800	24977894	14	4	0.48342	0.3144	RP11-80A15.1
ENSG00000092009	14	24974559	24977471	6	2	0.19578	0.42239	CMA1
ENSG00000100448	14	25042728	25045466	6	2	1.502	0.066551	CTSG
ENSG00000100450	14	25075686	25078905	3	2	-0.059824	0.52385	GZMH
ENSG00000100453	14	25100160	25103473	10	2	0.6919	0.2445	GZMB
ENSG00000168952	14	25278862	25519503	618	48	-0.65946	0.7452	STXBP6
ENSG00000139910	14	26912299	27066960	180	9	0.89742	0.18475	NOVA1
ENSG00000176165	14	29235050	29238870	1	1	0.42032	0.33713	FOXG1
ENSG00000186960	14	29241910	29282493	38	13	1.909	0.028131	C14orf23
ENSG00000184304	14	30045687	30661104	1176	98	1.2236	0.11055	PRKD1
ENSG00000092140	14	31028329	31089269	120	18	1.1634	0.12233	G2E3
ENSG00000092108	14	31091318	31205018	211	18	0.77825	0.21821	SCFD1
ENSG00000100473	14	31343720	31364271	13	6	-1.1068	0.8658	COCH
ENSG00000196792	14	31363005	31495607	252	15	-0.48574	0.68643	STRN3
ENSG00000100478	14	31494312	31562818	133	20	-0.053581	0.52137	AP4S1
ENSG00000092148	14	31569318	31677010	107	10	1.2032	0.11446	HECTD1
ENSG00000129493	14	31760994	31889788	144	12	-0.62707	0.73469	HEATR5A
ENSG00000203546	14	31803518	31926647	145	13	-2.1127	0.98269	RP11-176H8.1
ENSG00000129480	14	31915242	31926716	18	3	-1.5847	0.94349	DTD2
ENSG00000151413	14	31959162	32330430	1009	24	2.7267	0.0031983	NUBPL
ENSG00000258474	14	32414059	32419588	24	4	0.12659	0.44963	RP11-187E13.1
ENSG00000258386	14	32476108	32487891	14	4	-0.87579	0.80943	RP11-187E13.2
ENSG00000100852	14	32545320	32628934	33	18	0.9144	0.18025	ARHGAP5
ENSG00000151320	14	32798479	33300567	1124	117	1.1216	0.13101	AKAP6
ENSG00000151322	14	33404139	34273382	1934	218	1.8009	0.035859	NPAS3
ENSG00000129521	14	34393437	34931980	1292	139	0.44259	0.32903	EGLN3
ENSG00000165389	14	34901995	34931562	74	7	-0.035559	0.51418	SPTSSA
ENSG00000129518	14	34985135	35008916	48	7	0.70713	0.23974	EAPP
ENSG00000129515	14	35030300	35099389	143	13	0.92539	0.17738	SNX6
ENSG00000165410	14	35179593	35184029	6	2	1.4328	0.075959	CFL2
ENSG00000198604	14	35221937	35344853	320	21	2.5553	0.005305	BAZ1A
ENSG00000100883	14	35451163	35498773	156	14	2.1934	0.014138	SRP54
ENSG00000151327	14	35514113	35582336	210	22	1.6888	0.045626	FAM177A1
ENSG00000092020	14	35554673	35591723	124	16	1.4836	0.068956	PPP2R3C
ENSG00000100890	14	35591052	35743271	356	20	1.2625	0.10339	KIAA0391
ENSG00000258790	14	35591755	35786680	471	23	0.99656	0.15949	KIAA0391
ENSG00000100902	14	35747839	35786699	105	12	0.056185	0.4776	PSMA6
ENSG00000100906	14	35870717	35873955	4	2	-1.8228	0.96584	NFKBIA
ENSG00000168348	14	36003248	36006260	2	1	-0.28845	0.6135	INSM2
ENSG00000174373	14	36007558	36278510	275	12	-0.2165	0.5857	RALGAPA1
ENSG00000100916	14	36295524	36401531	114	14	0.29404	0.38436	BRMS1L
ENSG00000151332	14	36767770	36789882	24	3	-0.26313	0.60378	MBIP
ENSG00000229415	14	36942493	36983034	34	6	0.27076	0.39329	SFTA3
ENSG00000136352	14	36985602	36990354	5	2	1.6772	0.046755	NKX2-1
ENSG00000136327	14	37049784	37051812	2	1	2.1309	0.016548	NKX2-8
ENSG00000198807	14	37126773	37148920	47	8	1.773	0.038115	PAX9
ENSG00000183032	14	37147636	37642071	1076	73	2.0045	0.022506	SLC25A21
ENSG00000258708	14	37641093	37643016	4	2	2.5644	0.0051671	SLC25A21-AS1
ENSG00000151338	14	37667118	38021566	389	15	2.3407	0.0096234	MIPOL1
ENSG00000129514	14	38059189	38069245	14	5	2.5448	0.005467	FOXA1
ENSG00000139865	14	38065052	38510647	753	46	0.28412	0.38816	TTC6
ENSG00000139874	14	38677204	38682272	8	3	-0.087793	0.53498	SSTR1
ENSG00000176435	14	38723308	38725574	1	1	0.63255	0.26351	CLEC14A
ENSG00000100934	14	39501123	39578850	161	20	0.51691	0.30261	SEC23A
ENSG00000092208	14	39583427	39606177	54	12	0.44867	0.32683	GEMIN2
ENSG00000182400	14	39617015	39639736	50	11	0.064065	0.47446	TRAPPC6B
ENSG00000100941	14	39644387	39652422	13	4	0.36122	0.35897	PNN
ENSG00000150526	14	39699435	39722859	48	8	1.3833	0.083281	MIA2
ENSG00000258941	14	39703106	39820397	201	17	1.6651	0.047948	RP11-407N17.3
ENSG00000150527	14	39734488	39856156	208	17	1.6882	0.045686	CTAGE5
ENSG00000165355	14	39866873	39901704	77	8	1.2797	0.10033	FBXO33
ENSG00000165379	14	42076773	42373752	620	29	0.26725	0.39464	LRFN5
ENSG00000189139	14	44973545	44976482	1	1	0.15727	0.43752	FSCB
ENSG00000179476	14	45366498	45376460	16	3	-0.34311	0.63424	C14orf28
ENSG00000179454	14	45393522	45511525	180	9	0.20941	0.41706	KLHL28
ENSG00000198718	14	45431411	45543634	163	10	0.1694	0.43274	FAM179B
ENSG00000185246	14	45553302	45585485	39	4	0.47745	0.31652	PRPF39
ENSG00000100442	14	45584803	45604522	16	3	0.037824	0.48491	FKBP3
ENSG00000187790	14	45605143	45670093	78	7	1.4377	0.07526	FANCM
ENSG00000129534	14	45672393	45722743	65	6	0.9878	0.16163	MIS18BP1
ENSG00000139915	14	47308826	48144157	1882	71	-0.84944	0.80218	MDGA2
ENSG00000272781	14	47311134	48143999	1878	71	-0.88083	0.81079	MDGA2
ENSG00000213741	14	50043390	50065408	36	5	-0.63994	0.73889	RPS29
ENSG00000253459	14	50064193	50065882	5	2	-0.28534	0.61231	AL139099.1
ENSG00000165501	14	50065415	50081390	41	5	-0.46918	0.68053	LRR1
ENSG00000165502	14	50085237	50087403	5	1	-0.37953	0.64785	RPL36AL
ENSG00000168282	14	50087489	50090198	2	1	1.8259	0.033932	MGAT2
ENSG00000165506	14	50091892	50101948	29	4	0.85808	0.19542	DNAAF2
ENSG00000100479	14	50110273	50155140	75	4	-1.2008	0.88509	POLE2
ENSG00000197776	14	50159823	50219870	41	9	-0.93443	0.82496	KLHDC1
ENSG00000165516	14	50234326	50249909	15	3	-1.8924	0.97078	KLHDC2
ENSG00000165525	14	50249997	50319921	45	8	-2.6257	0.99568	NEMF
ENSG00000197502	14	50300810	50311552	10	3	-2.1776	0.98528	AL627171.1
ENSG00000165527	14	50359810	50361490	1	1	-0.79665	0.78717	ARF6
ENSG00000214900	14	50448430	50474238	69	11	-1.1043	0.86527	C14orf182
ENSG00000168260	14	50550369	50559361	16	4	-0.083625	0.53332	C14orf183
ENSG00000100483	14	50575350	50583318	24	5	0.22474	0.41109	VCPKMT
ENSG00000100485	14	50583847	50698276	277	15	0.26565	0.39525	SOS2
ENSG00000087299	14	50704281	50779266	94	14	0.23251	0.40807	L2HGDH
ENSG00000125375	14	50779044	50802276	45	3	1.3107	0.094987	ATP5S
ENSG00000100490	14	50796310	50883179	185	22	0.69805	0.24257	CDKL1
ENSG00000012983	14	50885219	51027844	178	17	0.41828	0.33787	MAP4K5
ENSG00000198513	14	50999227	51099786	150	15	-1.6804	0.95356	ATL1
ENSG00000151748	14	51098776	51135049	74	9	-1.2788	0.89952	SAV1
ENSG00000100503	14	51186481	51297839	197	33	0.35535	0.36116	NIN
ENSG00000100504	14	51324609	51411454	207	25	1.0569	0.14528	PYGL
ENSG00000131969	14	51338878	51371688	49	8	0.78875	0.21513	ABHD12B
ENSG00000100505	14	51441980	51562779	367	34	0.48056	0.31541	TRIM9
ENSG00000139921	14	51706880	51722759	26	5	1.8281	0.033764	TMX1
ENSG00000139926	14	51955818	52197445	609	68	1.9942	0.023065	FRMD6
ENSG00000186469	14	52292913	52446060	449	56	-0.58639	0.72119	GNG2
ENSG00000258928	14	52382863	52385289	3	1	-0.055911	0.52229	RP11-463J10.2
ENSG00000267802	14	52436014	52436247	2	1	0.79354	0.21373	AL358333.1
ENSG00000087302	14	52456193	52471420	31	9	-0.011518	0.50459	C14orf166
ENSG00000087303	14	52471521	52535712	234	25	0.39697	0.3457	NID2
ENSG00000168229	14	52734431	52743442	36	9	-0.16973	0.56739	PTGDR
ENSG00000125384	14	52781023	52795324	38	6	-0.2691	0.60607	PTGER2
ENSG00000087301	14	52897308	53019240	239	19	-0.43566	0.66846	TXNDC16
ENSG00000180998	14	53019866	53104431	156	21	0.095288	0.46204	GPR137C
ENSG00000197930	14	53106634	53162618	81	11	1.0699	0.14234	ERO1L
ENSG00000100519	14	53173890	53195305	20	5	2.7355	0.0031145	PSMC6
ENSG00000198252	14	53196898	53241716	70	9	3.2818	0.00051569	STYX
ENSG00000100522	14	53241912	53258386	12	3	3.1146	0.00092104	GNPNAT1
ENSG00000073712	14	53323986	53419153	138	16	0.065242	0.47399	FERMT2
ENSG00000100523	14	53510686	53620000	149	12	1.3964	0.08129	DDHD1
ENSG00000125378	14	54416454	54425479	9	3	0.60526	0.2725	BMP4
ENSG00000100526	14	54863567	54886936	25	4	-0.14538	0.55779	CDKN3
ENSG00000100528	14	54893654	54908149	23	4	-0.39945	0.65522	CNIH1
ENSG00000197045	14	54941202	54955914	14	3	-0.36377	0.64199	GMFB
ENSG00000100532	14	54976530	55005567	29	5	1.822	0.034228	CGRRF1
ENSG00000020577	14	55033815	55260033	380	76	0.44372	0.32862	SAMD4A
ENSG00000131979	14	55308726	55369570	133	14	-1.4295	0.92357	GCH1
ENSG00000198554	14	55405668	55493823	144	10	-1.292	0.90182	WDHD1
ENSG00000180008	14	55493948	55516206	33	4	0.18902	0.42504	SOCS4
ENSG00000168175	14	55518349	55536910	21	4	-0.34942	0.63661	MAPK1IP1L
ENSG00000131981	14	55590828	55612126	34	4	-0.49596	0.69004	LGALS3
ENSG00000126787	14	55614830	55658396	60	6	-0.85857	0.80471	DLGAP5
ENSG00000178974	14	55738021	55828636	179	10	-0.91871	0.82088	FBXO34
ENSG00000126775	14	55833110	55878576	111	7	-1.078	0.85949	ATG14
ENSG00000182521	14	55880259	55923444	142	10	-2.6424	0.99588	TBPL2
ENSG00000126777	14	56025790	56168244	313	9	-0.21556	0.58533	KTN1
ENSG00000139946	14	56584532	56768244	373	18	0.67742	0.24907	PELI2
ENSG00000070269	14	56955072	57117324	398	41	1.6527	0.049192	TMEM260
ENSG00000259133	14	57115683	57197253	208	25	0.33251	0.36975	RP11-1085N6.3
ENSG00000165588	14	57267425	57277197	5	3	-2.0335	0.979	OTX2
ENSG00000070367	14	57670518	57735726	52	6	0.41101	0.34053	EXOC5
ENSG00000212928	14	57671888	57673291	3	1	1.2192	0.11139	AL391152.1
ENSG00000053770	14	57735627	57756797	14	3	-0.44884	0.67322	AP5M1
ENSG00000139977	14	57857262	57882635	11	4	-0.37511	0.64621	NAA30
ENSG00000100557	14	57936019	57960585	24	5	0.38069	0.35172	C14orf105
ENSG00000151812	14	58030640	58448912	1330	72	-0.78663	0.78425	SLC35F4
ENSG00000139971	14	58466453	58764857	524	40	0.36885	0.35612	C14orf37
ENSG00000131966	14	58666798	58701750	43	8	-0.079506	0.53168	ACTR10
ENSG00000100567	14	58711549	58738730	40	7	1.1131	0.13283	PSMA3
ENSG00000268466	14	58754751	58755865	2	1	1.0619	0.14415	AL132989.1
ENSG00000032219	14	58765103	58840605	71	9	0.99061	0.16094	ARID4A
ENSG00000196860	14	58862634	58875419	6	3	0.44585	0.32785	TOMM20L
ENSG00000100575	14	58875212	58894332	14	2	0.71104	0.23853	TIMM9
ENSG00000100578	14	58894103	59015216	88	22	0.31767	0.37537	KIAA0586
ENSG00000165617	14	59100685	59115039	17	5	0.24527	0.40312	DACT1
ENSG00000100592	14	59655364	59838123	452	29	0.83149	0.20285	DAAM1
ENSG00000181619	14	59895740	59932060	85	10	0.27874	0.39022	GPR135
ENSG00000126790	14	59927081	59951148	62	9	-0.54198	0.70608	L3HYPDH
ENSG00000050130	14	59951161	59972128	68	8	-0.4294	0.66619	JKAMP
ENSG00000151838	14	59971257	60043549	188	14	-0.16582	0.56585	CCDC175
ENSG00000139970	14	60062694	60337684	388	21	-0.044985	0.51794	RTN1
ENSG00000131951	14	60386431	60530277	214	10	0.86806	0.19268	LRRC9
ENSG00000126773	14	60558629	60635851	162	6	0.64063	0.26088	PCNXL4
ENSG00000100612	14	60610838	60636574	59	2	0.54994	0.29118	DHRS7
ENSG00000100614	14	60712470	60765805	78	7	-0.3072	0.62065	PPM1A
ENSG00000179008	14	60863187	60982261	202	12	3.0345	0.0012045	C14orf39
ENSG00000184302	14	60975669	60979568	4	1	2.875	0.0020203	SIX6
ENSG00000126778	14	61110133	61124977	10	3	3.1688	0.00076524	SIX1
ENSG00000100625	14	61176246	61191066	13	3	0.34227	0.36607	SIX4
ENSG00000020426	14	61201460	61436671	287	14	0.13395	0.44672	MNAT1
ENSG00000126814	14	61438169	61448076	8	2	-0.5374	0.7045	TRMT5
ENSG00000139974	14	61447832	61550451	117	15	-0.12148	0.54834	SLC38A6
ENSG00000027075	14	61654277	62017694	681	69	-0.41672	0.66156	PRKCH
ENSG00000182107	14	61744088	61748558	5	2	-1.5906	0.94415	TMEM30B
ENSG00000258989	14	61995846	62124682	239	41	0.78012	0.21766	RP11-47I22.4
ENSG00000232774	14	62037258	62125414	169	25	0.91062	0.18125	RP11-47I22.3
ENSG00000100644	14	62162231	62214976	62	9	-0.73417	0.76858	HIF1A
ENSG00000023608	14	62229075	62263146	124	10	-0.27123	0.60689	SNAPC1
ENSG00000139973	14	62453803	62568431	361	45	0.32873	0.37118	SYT16
ENSG00000140015	14	63173287	63568755	898	54	0.19621	0.42222	KCNH5
ENSG00000126785	14	63670832	63759937	188	17	2.0842	0.018572	RHOJ
ENSG00000154001	14	63838075	64010092	331	18	1.0905	0.13775	PPP2R5E
ENSG00000140006	14	64063757	64108579	84	6	-0.17774	0.57054	WDR89
ENSG00000126821	14	64150932	64194757	39	2	0.49834	0.30912	SGPP1
ENSG00000054654	14	64319683	64693165	770	39	0.86364	0.19389	SYNE2
ENSG00000140009	14	64550950	64804830	507	33	1.4979	0.067076	ESR2
ENSG00000100714	14	64854749	64926722	156	21	0.0051887	0.49793	MTHFD1
ENSG00000089775	14	64915824	64971931	99	8	-0.053429	0.5213	ZBTB25
ENSG00000179841	14	64932217	64941221	8	3	-0.43677	0.66886	AKAP5
ENSG00000126804	14	64970430	65000408	70	6	0.02538	0.48988	ZBTB1
ENSG00000126803	14	65002623	65009955	15	3	-0.40957	0.65894	HSPA2
ENSG00000165807	14	65016620	65056098	91	13	0.3826	0.35101	PPP1R36
ENSG00000126822	14	65170820	65213610	71	9	1.0309	0.1513	PLEKHG3
ENSG00000070182	14	65213002	65346601	376	33	0.9329	0.17543	SPTB
ENSG00000258289	14	65381079	65411309	72	9	-0.065919	0.52628	CHURC1
ENSG00000125954	14	65381203	65528521	278	29	0.54885	0.29155	CHURC1-FNTB
ENSG00000257365	14	65381203	65529368	279	31	0.54701	0.29218	FNTB
ENSG00000176153	14	65405870	65409531	5	1	-0.54518	0.70719	GPX2
ENSG00000139998	14	65412532	65439494	55	8	0.28436	0.38807	RAB15
ENSG00000125952	14	65472892	65569413	178	21	1.1788	0.11923	MAX
ENSG00000033170	14	65877310	66210839	647	27	1.7823	0.037346	FUT8
ENSG00000258847	14	66424015	66471241	87	18	-0.91007	0.81861	CTD-2014B16.3
ENSG00000171723	14	66974125	67648520	1752	17	0.15497	0.43842	GPHN
ENSG00000172717	14	67656110	67695267	92	10	0.21478	0.41497	FAM71D
ENSG00000072415	14	67707826	67802536	272	11	-0.1804	0.57158	MPP5
ENSG00000100554	14	67761088	67826982	193	10	-0.058694	0.5234	ATP6V1D
ENSG00000134001	14	67826714	67853233	63	10	-0.16075	0.56385	EIF2S1
ENSG00000100558	14	67853700	67878917	75	11	-1.0613	0.85572	PLEK2
ENSG00000198133	14	67913801	68000456	231	38	0.53199	0.29737	TMEM229B
ENSG00000054690	14	68000018	68056329	118	25	0.64753	0.25864	PLEKHH1
ENSG00000100564	14	68048672	68067004	38	8	1.0083	0.15665	PIGH
ENSG00000081181	14	68086515	68118437	63	9	-0.075021	0.5299	ARG2
ENSG00000100568	14	68113792	68141548	43	7	-0.85571	0.80392	VTI1B
ENSG00000258466	14	68126537	68157084	51	8	-0.73931	0.77014	RP11-1012A1.4
ENSG00000072042	14	68143518	68162531	28	7	-0.63072	0.73589	RDH11
ENSG00000139988	14	68168603	68201169	87	10	-1.431	0.92379	RDH12
ENSG00000072121	14	68194091	68283307	164	17	-0.15849	0.56297	ZFYVE26
ENSG00000182185	14	68286496	69196935	1644	91	0.4803	0.31551	RAD51B
ENSG00000185650	14	69254377	69263190	15	4	2.078	0.018854	ZFP36L1
ENSG00000072110	14	69340860	69446157	310	35	0.27812	0.39046	ACTN1
ENSG00000139990	14	69517598	69619867	147	18	0.017074	0.49319	DCAF5
ENSG00000081177	14	69658228	69709075	83	8	1.3069	0.095617	EXD2
ENSG00000100626	14	69725994	69821183	268	33	1.6827	0.046216	GALNT16
ENSG00000100632	14	69846848	69865344	36	9	1.0707	0.14215	ERH
ENSG00000029364	14	69864732	69929105	92	11	0.28326	0.38849	SLC39A9
ENSG00000175985	14	69951409	69995215	86	15	1.8799	0.030061	PLEKHD1
ENSG00000255994	14	70037483	70038032	1	1	1.492	0.067847	CCDC177
ENSG00000267909	14	70038216	70040339	3	1	1.4378	0.07525	CCDC177
ENSG00000100647	14	70078313	70181859	119	17	0.38969	0.34838	KIAA0247
ENSG00000100650	14	70193617	70238722	75	9	-1.3726	0.91507	SRSF5
ENSG00000100652	14	70242134	70264006	30	4	-1.4383	0.92483	SLC10A1
ENSG00000198732	14	70320848	70499083	539	51	0.55657	0.28891	SMOC1
ENSG00000100678	14	70510934	70655787	459	41	1.4105	0.079193	SLC8A3
ENSG00000133983	14	70791798	70826448	79	13	0.60701	0.27192	COX16
ENSG00000213463	14	70838148	70883778	141	15	-0.10246	0.5408	SYNJ2BP
ENSG00000139985	14	70918874	70926622	38	9	1.3186	0.093653	ADAM21
ENSG00000134007	14	70989075	71001732	30	5	2.8145	0.0024425	ADAM20
ENSG00000133997	14	71047974	71067384	66	9	2.6131	0.0044868	MED6
ENSG00000133985	14	71108504	71142077	61	15	0.36475	0.35765	TTC9
ENSG00000006432	14	71189243	71276251	244	27	2.5297	0.0057074	MAP3K9
ENSG00000100731	14	71374122	71582099	410	21	2.7248	0.0032174	PCNX
ENSG00000197555	14	71787166	72207946	399	20	1.3634	0.086372	SIPA1L1
ENSG00000182732	14	72399156	73030654	1825	89	-0.38422	0.64959	RGS6
ENSG00000257040	14	72456191	72458326	10	3	0.24064	0.40492	AC005477.1
ENSG00000205683	14	73086004	73360809	647	54	0.57394	0.28301	DPF3
ENSG00000119599	14	73393040	73426411	103	15	-1.2972	0.90272	DCAF4
ENSG00000165861	14	73436159	73493920	196	19	-0.19962	0.57911	ZFYVE1
ENSG00000119707	14	73525144	73588122	98	16	0.64942	0.25803	RBM25
ENSG00000080815	14	73603126	73690399	142	14	1.0497	0.14693	PSEN1
ENSG00000100767	14	73704205	73741348	83	18	0.11218	0.45534	PAPLN
ENSG00000133961	14	73741815	73930348	303	20	0.95629	0.16946	NUMB
ENSG00000187105	14	73945189	74025651	80	17	-0.032322	0.51289	HEATR4
ENSG00000119673	14	74034324	74042357	5	2	-1.1676	0.87851	ACOT2
ENSG00000177465	14	74058410	74063200	13	4	1.1534	0.12438	ACOT4
ENSG00000205669	14	74077649	74086592	16	6	-0.14474	0.55754	ACOT6
ENSG00000119661	14	74111578	74170435	124	13	0.52585	0.2995	DNAL1
ENSG00000176903	14	74178494	74181128	2	1	-0.074463	0.52968	PNMA1
ENSG00000156030	14	74181825	74256988	144	27	0.052055	0.47924	ELMSAN1
ENSG00000140043	14	74318547	74353530	115	9	1.6256	0.052022	PTGR2
ENSG00000258653	14	74318674	74398981	259	13	1.5794	0.057128	RP5-1021I20.4
ENSG00000119725	14	74353320	74399214	146	13	1.4564	0.072648	ZNF410
ENSG00000156050	14	74398204	74417117	45	5	2.1469	0.015901	FAM161B
ENSG00000119723	14	74416629	74430373	37	8	1.3565	0.087466	COQ6
ENSG00000187097	14	74424713	74486102	199	18	1.627	0.05187	ENTPD5
ENSG00000119636	14	74486056	74549566	172	15	-1.5274	0.93667	CCDC176
ENSG00000119711	14	74523553	74551196	77	8	-1.5329	0.93735	ALDH6A1
ENSG00000205659	14	74551499	74667936	326	13	-1.6078	0.94606	LIN52
ENSG00000119614	14	74706175	74729441	53	7	-0.28318	0.61148	VSX2
ENSG00000119688	14	74752126	74769759	21	4	1.4682	0.071028	ABCD4
ENSG00000133980	14	74769772	74826711	94	17	1.0903	0.1378	VRTN
ENSG00000183379	14	74872596	74892805	46	6	-1.9	0.97129	SYNDIG1L
ENSG00000119655	14	74942895	74960880	38	5	-1.7088	0.95625	NPC2
ENSG00000165898	14	74960423	74963809	8	2	-1.4344	0.92427	ISCA2
ENSG00000119681	14	74964873	75079306	200	27	-1.4309	0.92377	LTBP2
ENSG00000119682	14	75120140	75179818	47	5	-0.66279	0.74627	AREL1
ENSG00000214670	14	75158879	75179800	25	3	-0.56449	0.71379	AC007956.1
ENSG00000119616	14	75179847	75203394	17	5	0.28863	0.38643	FCF1
ENSG00000119596	14	75230069	75322244	135	11	-0.40869	0.65862	YLPM1
ENSG00000119608	14	75319736	75330537	15	5	-0.43519	0.66829	PROX2
ENSG00000119689	14	75348594	75370448	38	6	-0.1754	0.56962	DLST
ENSG00000198208	14	75370657	75390099	37	7	-0.22847	0.59036	RPS6KL1
ENSG00000119630	14	75408537	75422487	10	4	-0.15745	0.56256	PGF
ENSG00000119718	14	75469614	75476292	7	1	-0.48454	0.686	EIF2B2
ENSG00000119684	14	75480467	75518235	40	3	0.075111	0.47006	MLH3
ENSG00000119640	14	75519924	75536186	19	2	-0.60215	0.72646	ACYP1
ENSG00000119703	14	75530873	75545126	16	2	-0.5531	0.7099	ZC2HC1C
ENSG00000119638	14	75548822	75594047	57	3	-1.0904	0.86223	NEK9
ENSG00000170348	14	75598173	75643334	55	4	-0.63668	0.73783	TMED10
ENSG00000258740	14	75705319	75735986	46	10	-1.0111	0.84402	RP11-293M10.1
ENSG00000170345	14	75745477	75748933	2	1	-2.0054	0.97754	FOS
ENSG00000140044	14	75894419	75940814	105	18	-1.1433	0.87355	JDP2
ENSG00000156127	14	75988768	76013358	45	8	-0.064987	0.52591	BATF
ENSG00000119686	14	76044960	76129557	128	24	0.40841	0.34149	FLVCR2
ENSG00000119685	14	76099968	76421421	473	22	0.43856	0.33049	TTLL5
ENSG00000133935	14	76116134	76127532	9	3	0.52267	0.3006	C14orf1
ENSG00000119650	14	76368479	76550928	264	20	0.73363	0.23159	IFT43
ENSG00000119699	14	76424442	76449334	38	5	0.44203	0.32923	TGFB3
ENSG00000089916	14	76618259	76720685	304	19	-0.59127	0.72283	GPATCH2L
ENSG00000119715	14	76776957	76968178	578	55	-1.2417	0.89282	ESRRB
ENSG00000071246	14	77228532	77249354	46	12	-1.523	0.93613	VASH1
ENSG00000013523	14	77253588	77292589	86	16	-1.5857	0.94359	ANGEL1
ENSG00000100565	14	77292715	77336645	105	23	-1.972	0.97569	C14orf166B
ENSG00000119669	14	77490888	77495034	3	2	0.80824	0.20948	IRF2BPL
ENSG00000198894	14	77564440	77583630	30	6	0.52876	0.29848	CIPC
ENSG00000259164	14	77564654	77691805	318	35	2.3336	0.0098084	RP11-463C8.4
ENSG00000165548	14	77582911	77725838	406	37	2.625	0.0043328	TMEM63C
ENSG00000177108	14	77597613	77609077	16	6	1.5352	0.062371	ZDHHC22
ENSG00000269883	14	77607026	77609339	6	2	1.8609	0.031379	AC007375.1
ENSG00000165553	14	77731826	77737655	8	4	0.41262	0.33994	NGB
ENSG00000009830	14	77741299	77787227	131	23	0.5869	0.27864	POMT2
ENSG00000100577	14	77787227	77797940	29	8	0.54796	0.29186	GSTZ1
ENSG00000100580	14	77801364	77843452	80	11	1.399	0.080907	TMED8
ENSG00000100583	14	77843032	77857840	27	4	1.8101	0.035142	SAMD15
ENSG00000165555	14	77860364	77889860	47	6	1.9759	0.024082	NOXRED1
ENSG00000151445	14	77893018	77924295	53	8	1.7336	0.041495	VIPAS39
ENSG00000100591	14	77924213	77935817	49	7	1.593	0.055581	AHSA1
ENSG00000100593	14	77940740	77965210	54	9	0.65953	0.25478	ISM2
ENSG00000100596	14	77972340	78083116	358	38	0.68455	0.24681	SPTLC2
ENSG00000100601	14	78138747	78174363	127	17	-0.19321	0.5766	ALKBH1
ENSG00000119705	14	78174414	78227447	177	17	-0.11486	0.54572	SLIRP
ENSG00000100603	14	78183942	78227550	143	15	-0.095701	0.53812	SNW1
ENSG00000197734	14	78227173	78236085	27	7	-0.31383	0.62318	C14orf178
ENSG00000268208	14	78227711	78228033	1	1	0.84881	0.19799	AC008372.1
ENSG00000063761	14	78266426	78401355	491	35	-0.61003	0.72908	ADCK1
ENSG00000021645	14	78708734	80330762	3098	182	1.1664	0.12173	NRXN3
ENSG00000211448	14	80663873	80854100	206	23	-1.2656	0.89718	DIO2
ENSG00000100629	14	80943330	81425861	1152	46	0.99553	0.15974	CEP128
ENSG00000165409	14	81421333	81612646	560	38	0.5343	0.29657	TSHR
ENSG00000165417	14	81641796	81687721	61	11	0.25242	0.40036	GTF2A1
ENSG00000140022	14	81727000	81902809	378	28	1.4794	0.069519	STON2
ENSG00000071537	14	81937893	82000205	60	13	0.91739	0.17947	SEL1L
ENSG00000258945	14	85994943	85995730	2	1	0.13916	0.44466	RP11-497E19.2
ENSG00000185070	14	85996488	86095034	264	29	-0.12345	0.54913	FLRT2
ENSG00000258804	14	87372122	87389099	50	7	2.1406	0.016154	RP11-322L20.1
ENSG00000054983	14	88304164	88460009	582	27	-1.0609	0.85563	GALC
ENSG00000140030	14	88471468	88478419	16	4	-1.2396	0.89244	GPR65
ENSG00000100433	14	88649113	88793251	399	47	-0.51309	0.69605	KCNK10
ENSG00000042317	14	88851268	88936694	78	11	1.258	0.1042	SPATA7
ENSG00000070778	14	88932122	89021077	167	10	1.6776	0.046712	PTPN21
ENSG00000100722	14	89029253	89079853	53	10	1.693	0.045224	ZC3H14
ENSG00000165521	14	89078775	89259096	286	16	2.3238	0.010068	EML5
ENSG00000165533	14	89290497	89344335	66	9	1.3545	0.087782	TTC8
ENSG00000053254	14	89591215	90085493	945	118	0.083232	0.46683	FOXN3
ENSG00000258792	14	90095265	90109015	24	6	0.24466	0.40336	RP11-944C7.1
ENSG00000140025	14	90261013	90421121	386	29	0.49914	0.30884	EFCAB11
ENSG00000042088	14	90421283	90511106	184	12	0.070367	0.47195	TDP1
ENSG00000152315	14	90528109	90652201	364	34	0.25968	0.39756	KCNK13
ENSG00000100764	14	90722839	90738968	45	2	-0.48466	0.68604	PSMC1
ENSG00000119720	14	90742580	90798481	102	12	-0.04808	0.51917	NRDE2
ENSG00000198668	14	90862846	90874605	21	4	1.5511	0.060435	CALM1
ENSG00000165914	14	91006932	91282823	659	57	-0.38953	0.65156	TTC7B
ENSG00000100784	14	91336799	91526980	327	20	-0.1576	0.56262	RPS6KA5
ENSG00000133943	14	91526677	91691976	287	39	-0.3632	0.64177	C14orf159
ENSG00000119714	14	91698876	91720269	58	6	-0.31642	0.62416	GPR68
ENSG00000258875	14	91709103	91717426	27	3	-0.50508	0.69325	CTD-2547L24.3
ENSG00000015133	14	91737667	91884188	323	43	-0.017019	0.50679	CCDC88C
ENSG00000100796	14	91923955	91976898	101	8	-0.10197	0.54061	SMEK1
ENSG00000268657	14	92038788	92041383	5	2	0.99539	0.15977	AL133373.1
ENSG00000133962	14	92047040	92247051	505	48	1.7597	0.03923	CATSPERB
ENSG00000165929	14	92246095	92333880	155	14	1.0426	0.14858	TC2N
ENSG00000140092	14	92335756	92414331	168	26	0.087256	0.46523	FBLN5
ENSG00000100815	14	92432335	92507240	124	14	1.492	0.067853	TRIP11
ENSG00000066427	14	92524896	92572965	202	7	0.74827	0.22715	ATXN3
ENSG00000183648	14	92582466	92588261	31	3	2.2509	0.012196	NDUFB1
ENSG00000165934	14	92588281	92630755	84	8	1.3201	0.093393	CPSF2
ENSG00000140090	14	92788925	92962596	555	43	1.5896	0.055965	SLC24A4
ENSG00000100599	14	92980118	93155339	462	66	-1.1855	0.88209	RIN3
ENSG00000100600	14	93170152	93215047	70	16	0.25281	0.40021	LGMN
ENSG00000066455	14	93260576	93306308	129	10	-0.9219	0.82171	GOLGA5
ENSG00000100604	14	93389425	93401638	35	8	-1.0583	0.85504	CHGA
ENSG00000100605	14	93403259	93582665	421	24	-0.068198	0.52719	ITPK1
ENSG00000165943	14	93648541	93651273	4	2	-1.187	0.88239	MOAP1
ENSG00000153485	14	93651296	93653434	2	1	-0.62512	0.73405	TMEM251
ENSG00000259066	14	93651318	93684932	61	13	1.9485	0.025678	RP11-371E8.4
ENSG00000170270	14	93669239	93673439	3	1	0.62382	0.26637	C14orf142
ENSG00000012963	14	93673401	93695561	60	11	1.7789	0.037624	UBR7
ENSG00000011114	14	93703896	93799438	234	17	3.037	0.0011947	BTBD7
ENSG00000133958	14	93799565	94174222	695	24	2.4994	0.0062198	UNC79
ENSG00000187581	14	93813537	93814702	8	3	1.9484	0.025683	COX8C
ENSG00000175785	14	94184644	94254827	120	32	0.8552	0.19622	PRIMA1
ENSG00000140067	14	94385240	94395954	18	4	1.309	0.095268	FAM181A
ENSG00000100628	14	94400499	94443137	115	19	1.4103	0.079225	ASB2
ENSG00000258987	14	94405901	94410475	11	3	1.4175	0.078169	RP11-131H24.4
ENSG00000089723	14	94492675	94515276	69	7	1.3078	0.095478	OTUB2
ENSG00000089737	14	94517266	94547591	74	5	1.0996	0.13575	DDX24
ENSG00000165948	14	94547628	94570192	84	10	-0.0044842	0.50179	IFI27L1
ENSG00000165949	14	94571182	94583033	34	9	-0.51046	0.69513	IFI27
ENSG00000119632	14	94594116	94596590	3	2	0.51043	0.30488	IFI27L2
ENSG00000119698	14	94612465	94746072	258	16	0.086757	0.46543	PPP4R4
ENSG00000140093	14	94749650	94759608	19	4	0.90439	0.18289	SERPINA10
ENSG00000170099	14	94770585	94789731	62	11	0.26432	0.39577	SERPINA6
ENSG00000197249	14	94843084	94857030	43	12	-1.0584	0.85505	SERPINA1
ENSG00000186910	14	94908801	94919127	27	5	0.8032	0.21093	SERPINA11
ENSG00000170054	14	94929054	94946026	52	13	-0.44169	0.67064	SERPINA9
ENSG00000165953	14	94953611	94984181	117	23	-1.3648	0.91384	SERPINA12
ENSG00000100665	14	95027428	95036250	28	5	0.37041	0.35554	SERPINA4
ENSG00000188488	14	95027779	95059457	130	19	0.85074	0.19746	SERPINA5
ENSG00000273259	14	95058395	95090983	100	16	0.30705	0.3794	RP11-986E7.7
ENSG00000196136	14	95078714	95090392	16	5	-0.24824	0.59802	SERPINA3
ENSG00000133937	14	95234553	95236562	1	1	-0.33623	0.63165	GSC
ENSG00000100697	14	95552565	95624347	73	11	-0.070742	0.5282	DICER1
ENSG00000165959	14	95648277	95786243	403	31	1.2117	0.11282	CLMN
ENSG00000176438	14	95883831	95942173	184	34	0.66038	0.25451	SYNE3
ENSG00000258572	14	95982473	95984248	6	2	1.0552	0.14566	RP11-1070N10.3
ENSG00000182512	14	95999840	96011061	37	10	0.57892	0.28132	GLRX5
ENSG00000213231	14	96152754	96158980	19	7	0.96251	0.1679	TCL1B
ENSG00000100721	14	96176304	96180533	6	2	-0.24999	0.5987	TCL1A
ENSG00000227051	14	96505661	96560417	168	16	-0.71791	0.76359	C14orf132
ENSG00000168398	14	96671016	96710666	121	23	0.11401	0.45462	BDKRB2
ENSG00000258691	14	96671181	96730266	175	29	0.42574	0.33515	RP11-404P21.8
ENSG00000100739	14	96722161	96735304	40	9	1.485	0.068773	BDKRB1
ENSG00000258729	14	96741383	96743060	1	1	-0.63236	0.73642	DKFZP434O1614
ENSG00000066739	14	96747595	96830207	99	12	-0.27406	0.60798	ATG2B
ENSG00000100744	14	96829814	96853625	24	4	0.9713	0.1657	GSKIP
ENSG00000140057	14	96858448	96955764	164	25	-1.5516	0.93963	AK7
ENSG00000090060	14	96967770	97033448	92	10	-0.43016	0.66646	PAPOLA
ENSG00000100749	14	97263641	97398059	267	18	0.29554	0.38379	VRK1
ENSG00000258869	14	98215601	98230326	38	7	0.2805	0.38955	RP11-204N11.1
ENSG00000246223	14	98391947	98444461	167	19	0.72558	0.23405	C14orf64
ENSG00000176605	14	99177950	99184098	8	4	1.969	0.024474	C14orf177
ENSG00000127152	14	99635624	99737861	172	29	1.6863	0.045868	BCL11B
ENSG00000183576	14	99864083	99947216	74	4	-0.15057	0.55984	SETD3
ENSG00000090061	14	99947506	100001381	65	8	-0.75147	0.77381	CCNK
ENSG00000205476	14	99977603	100070363	285	16	-1.1304	0.87085	CCDC85C
ENSG00000182218	14	100111447	100146906	73	10	-0.79787	0.78753	HHIPL1
ENSG00000036530	14	100150641	100193638	85	12	-0.74382	0.77151	CYP46A1
ENSG00000066629	14	100204030	100408397	454	41	-1.9942	0.97694	EML1
ENSG00000196405	14	100437786	100610573	405	27	-0.49434	0.68947	EVL
ENSG00000168350	14	100612756	100626500	39	8	0.15736	0.43748	DEGS2
ENSG00000100811	14	100704635	100749129	76	7	0.54541	0.29274	YY1
ENSG00000197119	14	100757448	100772884	18	3	-1.6166	0.94701	SLC25A29
ENSG00000140107	14	100789674	100796715	12	3	-1.6053	0.94579	SLC25A47
ENSG00000140105	14	100800125	100843142	95	6	-1.8997	0.97126	WARS
ENSG00000176473	14	100842755	100996640	176	21	-1.3613	0.91329	WDR25
ENSG00000183092	14	101003486	101053750	87	12	-0.40604	0.65764	BEGAIN
ENSG00000185559	14	101192042	101201539	14	6	-0.28401	0.6118	DLK1
ENSG00000254656	14	101346992	101351184	1	1	-0.56137	0.71273	RTL1
ENSG00000269375	14	101359265	101360646	3	2	-0.41574	0.6612	AL117190.3
ENSG00000197406	14	102027688	102029789	1	1	-0.13926	0.55538	DIO3
ENSG00000258512	14	102196774	102198859	6	1	-0.37145	0.64485	RP11-796G6.2
ENSG00000078304	14	102228135	102394326	381	37	0.43893	0.33036	PPP2R5C
ENSG00000197102	14	102430865	102517129	127	14	-1.0635	0.85622	DYNC1H1
ENSG00000080824	14	102547075	102606036	101	13	0.87786	0.19001	HSP90AA1
ENSG00000140153	14	102605840	102691184	167	19	1.2789	0.10047	WDR20
ENSG00000080823	14	102690837	102771537	180	17	-0.34806	0.6361	MOK
ENSG00000022976	14	102783714	102809044	45	10	1.2785	0.10053	ZNF839
ENSG00000100865	14	102808956	102829253	19	6	-0.47235	0.68166	CINP
ENSG00000196663	14	102829300	102968818	369	14	1.6209	0.052518	TECPR2
ENSG00000156381	14	102973179	102976136	7	2	-0.35488	0.63866	ANKRD9
ENSG00000089902	14	103058998	103196913	291	14	0.96391	0.16755	RCOR1
ENSG00000131323	14	103243813	103377837	229	18	0.59219	0.27686	TRAF3
ENSG00000166126	14	103388993	103399933	13	5	0.087896	0.46498	AMN
ENSG00000198752	14	103398716	103523799	225	28	0.024086	0.49039	CDC42BPB
ENSG00000205436	14	103566481	103576896	11	4	0.22447	0.41119	EXOC3L4
ENSG00000185215	14	103589779	103603776	14	5	0.86804	0.19269	TNFAIP2
ENSG00000100664	14	103799881	103811362	24	6	-0.88213	0.81115	EIF5
ENSG00000075413	14	103851729	103970168	241	11	0.66843	0.25193	MARK3
ENSG00000166165	14	103985996	103989448	5	2	0.71484	0.23736	CKB
ENSG00000166166	14	103995521	104003410	18	4	1.0124	0.15568	TRMT61A
ENSG00000166170	14	104022881	104029168	4	1	3.0108	0.0013027	BAG5
ENSG00000126214	14	104028233	104167888	282	16	2.898	0.001878	KLC1
ENSG00000256053	14	104029299	104073860	88	10	3.3748	0.00036939	APOPT1
ENSG00000256500	14	104029299	104152261	251	20	2.9057	0.0018324	RP11-73M18.2
ENSG00000126215	14	104163946	104181841	23	5	2.9906	0.0013921	XRCC3
ENSG00000224997	14	104177607	104179149	1	1	2.9616	0.00153	AL049840.1
ENSG00000100711	14	104182067	104200005	27	6	2.3917	0.0083864	ZFYVE21
ENSG00000088808	14	104200089	104313927	211	10	2.5644	0.0051679	PPP1R13B
ENSG00000156411	14	104378625	104394606	56	6	1.4667	0.071231	C14orf2
ENSG00000156414	14	104394799	104519004	353	16	1.0472	0.1475	TDRD9
ENSG00000227729	14	104406763	104408645	4	1	1.6906	0.045461	RD3L
ENSG00000166183	14	104552016	104579098	67	12	1.9442	0.025938	ASPG
ENSG00000066735	14	104605060	104647231	110	14	-1.176	0.8802	KIF26A
ENSG00000228032	14	104710541	104712473	4	2	-0.46636	0.67952	C14orf144
ENSG00000258986	14	104941015	105071984	316	29	0.91925	0.17898	TMEM179
ENSG00000184601	14	105046021	105056852	19	3	-1.2518	0.89469	C14orf180
ENSG00000203485	14	105155943	105185942	74	10	1.2929	0.098016	INF2
ENSG00000185100	14	105190523	105213662	53	7	-1.5333	0.9374	ADSSL1
ENSG00000184990	14	105219437	105234831	27	4	-0.97552	0.83535	SIVA1
ENSG00000142208	14	105235686	105262088	43	11	0.68133	0.24783	AKT1
ENSG00000179627	14	105266933	105271049	2	1	0.37558	0.35361	ZBTB42
ENSG00000099814	14	105331617	105363107	79	8	1.4945	0.067518	CEP170B
ENSG00000166428	14	105391153	105399574	23	3	0.53977	0.29468	PLD4
ENSG00000185567	14	105403581	105444694	78	9	1.2434	0.10686	AHNAK2
ENSG00000140104	14	105452112	105476819	63	7	1.0992	0.13584	C14orf79
ENSG00000170779	14	105475910	105487485	51	4	0.8694	0.19231	CDCA4
ENSG00000183484	14	105515728	105531782	20	3	0.34411	0.36538	GPR132
ENSG00000184916	14	105607318	105635161	35	5	-0.14386	0.55719	JAG2
ENSG00000183828	14	105639275	105647660	16	2	0.51552	0.30309	NUDT14
ENSG00000185024	14	105675623	105781926	166	9	-0.25397	0.60024	BRF1
ENSG00000184887	14	105714827	105717430	2	1	0.21888	0.41337	BTBD6
ENSG00000179364	14	105766900	105864484	7	2	-0.11143	0.54436	PACS2
ENSG00000182979	14	105886159	105937066	1	1	0.20474	0.41889	MTA1
ENSG00000184986	14	105992940	105996539	2	1	-2.3073	0.98948	TMEM121
ENSG00000153575	15	22833395	22873892	7	2	-0.41156	0.65967	TUBGCP5
ENSG00000068793	15	22892005	23006016	56	23	0.79476	0.21338	CYFIP1
ENSG00000140157	15	23004684	23034427	13	3	-0.89467	0.81452	NIPA2
ENSG00000170113	15	23043277	23100005	87	13	0.68312	0.24726	NIPA1
ENSG00000174450	15	23684645	23692381	14	1	-0.2316	0.59158	GOLGA6L2
ENSG00000179455	15	23810454	23873064	101	10	0.64695	0.25883	MKRN3
ENSG00000254585	15	23888691	23891175	1	1	0.78959	0.21488	MAGEL2
ENSG00000182636	15	23930565	23932450	1	1	-0.77098	0.77964	NDN
ENSG00000185823	15	24920541	24928593	13	4	1.0939	0.13699	NPAP1
ENSG00000128739	15	25068794	25223870	368	62	-0.22767	0.59005	SNRPN
ENSG00000273173	15	25200133	25223729	27	5	-0.43223	0.66721	SNURF
ENSG00000214265	15	25200181	25245423	86	9	-0.6775	0.75096	SNURF
ENSG00000114062	15	25582381	25684128	168	14	1.1746	0.12007	UBE3A
ENSG00000206190	15	25922420	26110317	597	67	1.2763	0.10093	ATP10A
ENSG00000166206	15	26788693	27184686	949	87	2.3092	0.010467	GABRB3
ENSG00000186297	15	27111510	27194354	137	23	0.12354	0.45084	GABRA5
ENSG00000182256	15	27216429	27778373	1154	117	0.52342	0.30034	GABRG3
ENSG00000104044	15	28000021	28344504	743	46	-1.127	0.87013	OCA2
ENSG00000128731	15	28356186	28567298	105	5	-0.59681	0.72468	HERC2
ENSG00000034053	15	29129629	29410518	416	16	-0.094984	0.53784	APBA2
ENSG00000104059	15	29412457	29862927	1012	66	1.3424	0.089733	FAM189A1
ENSG00000185115	15	29560353	29562033	1	1	-1.3846	0.91691	NDNL2
ENSG00000104067	15	29991571	30261068	501	47	0.67637	0.2494	TJP1
ENSG00000187951	15	30916697	31065196	142	10	1.1007	0.13551	ARHGAP11B
ENSG00000198690	15	31196055	31235311	67	10	2.0037	0.022552	FAN1
ENSG00000166912	15	31231144	31283810	103	12	1.9088	0.028145	MTMR10
ENSG00000134160	15	31293264	31453476	368	51	0.01173	0.49532	TRPM1
ENSG00000169926	15	31619058	31727868	203	28	0.071306	0.47158	KLF13
ENSG00000169918	15	31775329	32162992	714	30	-0.044188	0.51762	OTUD7A
ENSG00000175344	15	32322691	32464722	175	24	-0.2007	0.57953	CHRNA7
ENSG00000198826	15	32907345	32932150	11	4	0.083398	0.46677	ARHGAP11A
ENSG00000166922	15	32933877	32989299	110	31	0.27329	0.39232	SCG5
ENSG00000166923	15	33010175	33026870	47	8	-0.33824	0.63241	GREM1
ENSG00000248905	15	33057747	33486897	1462	111	-1.6068	0.94595	FMN1
ENSG00000198838	15	33603163	34158303	1651	150	-0.21022	0.58325	RYR3
ENSG00000169857	15	34158428	34331377	466	36	1.0101	0.15622	AVEN
ENSG00000184984	15	34260921	34357291	209	17	1.3954	0.081448	CHRM5
ENSG00000134153	15	34376218	34394149	29	4	0.78033	0.2176	EMC7
ENSG00000134152	15	34432875	34502297	204	13	-0.20353	0.58064	KATNBL1
ENSG00000128463	15	34517200	34522357	12	5	1.1302	0.1292	EMC4
ENSG00000140199	15	34525460	34630261	373	15	-0.14604	0.55806	SLC12A6
ENSG00000182117	15	34633917	34635378	11	3	-1.4051	0.92001	NOP10
ENSG00000184507	15	34635516	34649938	23	7	0.056101	0.47763	NUTM1
ENSG00000176454	15	34651106	34659479	10	5	-0.42777	0.66559	LPCAT4
ENSG00000175265	15	34671269	34880704	66	10	-0.49032	0.68804	GOLGA8A
ENSG00000215252	15	34817408	34880704	46	6	-0.48166	0.68498	GOLGA8B
ENSG00000159248	15	35043233	35047166	5	2	1.0098	0.15629	GJD2
ENSG00000159251	15	35080297	35088340	2	1	0.22492	0.41102	ACTC1
ENSG00000021776	15	35147732	35262040	209	15	-0.79012	0.78527	AQR
ENSG00000198146	15	35270542	35280488	12	4	0.21482	0.41495	ZNF770
ENSG00000212768	15	35270552	35272268	3	1	-0.48657	0.68672	AC114546.1
ENSG00000134146	15	35509546	35838394	510	26	0.87218	0.19155	DPH6
ENSG00000186073	15	36871812	37102449	490	42	-0.21545	0.58529	C15orf41
ENSG00000134138	15	37181406	37393504	298	47	-0.30125	0.61839	MEIS2
ENSG00000166069	15	38214140	38259925	65	8	-0.8616	0.80555	TMCO5A
ENSG00000166068	15	38544527	38649450	292	8	0.99362	0.1602	SPRED1
ENSG00000171262	15	38746328	38779911	89	10	0.94665	0.17191	FAM98B
ENSG00000172575	15	38780304	38857776	117	16	2.0777	0.018868	RASGRP1
ENSG00000175779	15	38988799	38992239	17	4	0.85724	0.19566	C15orf53
ENSG00000175746	15	39542885	39547046	11	3	-1.9837	0.97635	C15orf54
ENSG00000137801	15	39873280	39891667	15	3	-1.5815	0.94312	THBS1
ENSG00000150667	15	39892232	40075031	510	22	-0.22994	0.59093	FSIP1
ENSG00000166073	15	40091233	40213093	195	28	0.81085	0.20873	GPR176
ENSG00000128829	15	40226347	40327797	256	22	-0.45885	0.67683	EIF2AK4
ENSG00000140319	15	40327940	40331389	5	2	0.098118	0.46092	SRP14
ENSG00000104081	15	40380091	40401093	22	5	1.015	0.15505	BMF
ENSG00000156970	15	40453224	40513337	66	6	0.84678	0.19856	BUB1B
ENSG00000259288	15	40509629	40568597	74	19	0.68726	0.24596	RP11-133K1.2
ENSG00000137843	15	40509629	40569688	75	19	0.6639	0.25338	PAK6
ENSG00000176753	15	40542865	40545170	3	1	-1.9417	0.97391	C15orf56
ENSG00000137841	15	40570377	40600136	30	6	-0.62322	0.73343	PLCB2
ENSG00000230778	15	40573645	40574787	1	1	0.27478	0.39174	ANKRD63
ENSG00000188549	15	40623653	40633168	20	6	1.4232	0.077334	C15orf52
ENSG00000233041	15	40643234	40648635	12	4	1.6397	0.050536	PHGR1
ENSG00000140323	15	40650436	40663257	22	6	0.93413	0.17512	DISP2
ENSG00000128944	15	40674922	40686447	26	5	1.4751	0.070099	KNSTRN
ENSG00000128928	15	40697686	40728146	62	6	0.61841	0.26815	IVD
ENSG00000140320	15	40731920	40760441	18	6	0.52027	0.30144	BAHD1
ENSG00000169105	15	40763160	40765353	1	1	0.071679	0.47143	CHST14
ENSG00000128891	15	40820882	40857256	84	8	0.036386	0.48549	C15orf57
ENSG00000166133	15	40861499	40866659	11	4	0.9199	0.17881	RPUSD2
ENSG00000137812	15	40886218	40956540	113	10	-0.15941	0.56333	CASC5
ENSG00000051180	15	40986972	41024354	63	6	-0.60464	0.72729	RAD51
ENSG00000137824	15	41028082	41048049	25	4	-0.27576	0.60863	RMDN3
ENSG00000137880	15	41056218	41059906	3	1	1.4206	0.077721	GCHFR
ENSG00000104129	15	41060067	41099675	60	8	1.4741	0.070229	DNAJC17
ENSG00000188277	15	41062159	41064643	4	2	1.9736	0.024215	C15orf62
ENSG00000166140	15	41099284	41106767	17	3	2.1429	0.016059	ZFYVE19
ENSG00000166143	15	41107650	41120907	21	4	2.0998	0.017873	PPP1R14D
ENSG00000166145	15	41136216	41150405	34	5	1.1665	0.1217	SPINT1
ENSG00000104140	15	41164412	41166487	1	1	1.7687	0.038475	RHOV
ENSG00000104142	15	41186628	41196173	17	3	1.023	0.15315	VPS18
ENSG00000128917	15	41221538	41231237	7	3	-1.167	0.8784	DLL4
ENSG00000128965	15	41245160	41248710	4	2	1.4608	0.072039	CHAC1
ENSG00000128908	15	41271078	41408552	114	11	3.0566	0.0011193	INO80
ENSG00000178997	15	41474923	41522941	174	10	1.7267	0.042113	EXD1
ENSG00000187446	15	41523037	41574043	104	12	2.6834	0.0036441	CHP1
ENSG00000104147	15	41601466	41624819	50	7	2.5772	0.00498	OIP5
ENSG00000137804	15	41624892	41673248	72	10	2.2841	0.011184	NUSAP1
ENSG00000137806	15	41679551	41694717	20	4	2.1546	0.015597	NDUFAF1
ENSG00000137815	15	41700606	41775761	119	12	2.2118	0.013489	RTF1
ENSG00000137825	15	41785591	41795747	20	6	2.6601	0.003906	ITPKA
ENSG00000062524	15	41795836	41806085	15	4	2.441	0.0073231	LTK
ENSG00000103932	15	41809374	41836467	49	8	3.0957	0.00098175	RPAP1
ENSG00000092445	15	41849873	41871536	30	6	2.0386	0.020747	TYRO3
ENSG00000174197	15	41913422	42062141	227	19	1.219	0.11142	MGA
ENSG00000137802	15	42066632	42120053	70	10	2.075	0.018991	MAPKBP1
ENSG00000268632	15	42073346	42076229	5	2	0.83712	0.20126	AC073657.1
ENSG00000243789	15	42120283	42129779	34	6	2.058	0.019797	JMJD7
ENSG00000243708	15	42120283	42140345	62	8	1.4746	0.070165	PLA2G4B
ENSG00000168970	15	42120293	42140353	62	8	1.4746	0.070165	JMJD7-PLA2G4B
ENSG00000137877	15	42140345	42186275	92	18	1.1461	0.12587	SPTBN5
ENSG00000103966	15	42190950	42264776	159	21	0.35388	0.36172	EHD4
ENSG00000188089	15	42273780	42343388	248	33	-2.2705	0.98841	PLA2G4E
ENSG00000159337	15	42359207	42386752	102	8	-1.9586	0.97492	PLA2G4D
ENSG00000168907	15	42433332	42448839	36	7	-0.36933	0.64406	PLA2G4F
ENSG00000166887	15	42450899	42500514	74	9	-0.40223	0.65624	VPS39
ENSG00000103978	15	42502730	42565861	66	10	-0.62517	0.73407	TMEM87A
ENSG00000214013	15	42565431	42645864	184	9	-0.48406	0.68583	GANC
ENSG00000092529	15	42640301	42704516	116	8	-0.029336	0.5117	CAPN3
ENSG00000103994	15	42705021	42783321	118	12	0.57491	0.28268	ZNF106
ENSG00000092531	15	42783431	42837547	65	7	0.37751	0.3529	SNAP23
ENSG00000180979	15	42834720	42841000	6	3	-0.32067	0.62577	LRRC57
ENSG00000137814	15	42841008	42862192	32	6	-0.69622	0.75685	HAUS2
ENSG00000159433	15	42867857	43013179	127	11	-1.4408	0.92517	STARD9
ENSG00000140326	15	43015757	43029324	20	3	-0.77746	0.78156	CDAN1
ENSG00000128881	15	43030932	43213007	155	18	-1.395	0.9185	TTBK2
ENSG00000159459	15	43235095	43398311	135	13	-1.8077	0.96468	UBR1
ENSG00000166947	15	43398423	43513481	76	14	0.6978	0.24265	EPB42
ENSG00000137842	15	43415477	43477344	40	9	0.72144	0.23532	TMEM62
ENSG00000166946	15	43477316	43487396	8	3	-0.057592	0.52296	CCNDBP1
ENSG00000104055	15	43524793	43559055	41	4	0.58892	0.27796	TGM5
ENSG00000159495	15	43568478	43594453	25	4	0.98869	0.16141	TGM7
ENSG00000168806	15	43619974	43622803	2	1	1.0709	0.14211	LCMT2
ENSG00000168803	15	43622872	43646096	50	6	0.23992	0.40519	ADAL
ENSG00000140265	15	43650370	43663223	19	4	0.53685	0.29569	ZSCAN29
ENSG00000137822	15	43661419	43699293	44	5	0.48986	0.31212	TUBGCP4
ENSG00000067369	15	43699407	43802926	165	9	0.50746	0.30591	TP53BP1
ENSG00000166963	15	43803156	43823818	7	3	0.3404	0.36678	MAP1A
ENSG00000168781	15	43825660	43882430	26	5	0.44485	0.32821	PPIP5K1
ENSG00000237289	15	43885252	43897099	1	1	1.4491	0.073656	CKMT1B
ENSG00000242866	15	43891596	44010458	24	11	0.75979	0.22369	STRC
ENSG00000166762	15	43920701	43960316	10	5	1.093	0.13721	CATSPER2
ENSG00000223572	15	43985084	43991420	4	1	0.39782	0.34538	CKMT1A
ENSG00000167004	15	44038590	44065477	28	4	0.73535	0.23106	PDIA3
ENSG00000128886	15	44064798	44069741	2	1	0.48162	0.31504	ELL3
ENSG00000262560	15	44064815	44091331	31	5	0.25096	0.40092	RP11-296A16.1
ENSG00000140264	15	44069285	44094787	31	5	0.37363	0.35434	SERF2
ENSG00000268488	15	44075041	44075231	1	1	0.98354	0.16267	AC018512.1
ENSG00000184716	15	44086360	44092419	6	3	0.96658	0.16688	SERINC4
ENSG00000242028	15	44088340	44095241	7	3	1.028	0.15198	HYPK
ENSG00000140259	15	44096690	44117000	22	3	0.90436	0.1829	MFAP1
ENSG00000092470	15	44119161	44160617	44	3	1.1019	0.13525	WDR76
ENSG00000171877	15	44162962	44487450	370	14	1.0481	0.1473	FRMD5
ENSG00000166734	15	44580927	44707956	151	6	1.5829	0.056724	CASC4
ENSG00000137770	15	44719432	44821236	127	7	1.5636	0.058953	CTDSPL2
ENSG00000104131	15	44829255	44855227	28	3	1.7324	0.041605	EIF3J
ENSG00000104133	15	44854894	44955876	27	13	1.4816	0.069228	SPG11
ENSG00000229474	15	44957930	45003514	13	6	-0.35857	0.64004	PATL2
ENSG00000166710	15	45003675	45011075	12	3	-0.056376	0.52248	B2M
ENSG00000185880	15	45021186	45060027	98	8	-0.080787	0.53219	TRIM69
ENSG00000167014	15	45248900	45271427	44	3	0.44575	0.32789	C15orf43
ENSG00000140263	15	45315302	45369383	57	6	0.50548	0.30661	SORD
ENSG00000140279	15	45384848	45406542	26	3	-0.59979	0.72568	DUOX2
ENSG00000140274	15	45406519	45410619	3	1	-0.39914	0.6551	DUOXA2
ENSG00000140254	15	45409569	45422136	20	7	0.50786	0.30577	DUOXA1
ENSG00000137857	15	45422131	45457774	58	9	-0.046119	0.51839	DUOX1
ENSG00000138606	15	45459412	45493373	48	8	0.083605	0.46669	SHF
ENSG00000137860	15	45544428	45568149	51	2	0.30823	0.37895	SLC28A2
ENSG00000171766	15	45653322	45694525	53	4	0.56769	0.28512	GATM
ENSG00000171763	15	45694529	45713617	13	4	0.35149	0.36261	SPATA5L1
ENSG00000166920	15	45722727	45740959	15	4	0.80628	0.21004	C15orf48
ENSG00000104154	15	45771809	45815005	26	4	-0.095766	0.53815	SLC30A4
ENSG00000104164	15	45879321	45908197	21	6	1.3628	0.086476	BLOC1S6
ENSG00000260170	15	45879549	45968512	171	21	1.3081	0.095427	RP11-96O20.4
ENSG00000137767	15	45923346	45983492	177	27	1.1064	0.13428	SQRDL
ENSG00000137872	15	47476298	48066420	1441	55	1.1162	0.13216	SEMA6D
ENSG00000074803	15	48483861	48596275	96	9	0.0083928	0.49665	SLC12A1
ENSG00000128951	15	48623208	48635570	4	1	-0.034073	0.51359	DUT
ENSG00000166147	15	48700503	48938046	305	11	0.50473	0.30688	FBN1
ENSG00000103995	15	49005125	49103343	125	14	0.25379	0.39983	CEP152
ENSG00000185634	15	49115932	49255641	267	30	1.5213	0.064091	SHC4
ENSG00000255302	15	49170083	49172380	1	1	-1.5793	0.94286	EID1
ENSG00000138593	15	49280673	49338760	85	10	0.41149	0.34036	SECISBP2L
ENSG00000166200	15	49398268	49447858	95	13	0.53985	0.29465	COPS2
ENSG00000156958	15	49447853	49660066	491	19	-0.071136	0.52836	GALK2
ENSG00000166262	15	49619159	49913128	720	26	-1.7489	0.95984	FAM227B
ENSG00000140285	15	49715293	49780972	174	17	-1.6339	0.94886	FGF7
ENSG00000104047	15	49913177	49937333	67	6	-0.94437	0.82751	DTWD1
ENSG00000104043	15	50150435	50475014	804	48	-0.43759	0.66916	ATP8B4
ENSG00000140284	15	50474393	50528592	155	15	0.48929	0.31232	SLC27A2
ENSG00000140287	15	50534144	50558223	43	11	-0.20008	0.57929	HDC
ENSG00000104064	15	50569389	50647605	133	8	0.53919	0.29488	GABPB1
ENSG00000138592	15	50716577	50793280	209	16	1.769	0.038447	USP8
ENSG00000170236	15	50792759	50838905	114	13	0.56902	0.28467	USP50
ENSG00000092439	15	50844670	50979012	330	15	0.85776	0.19551	TRPM7
ENSG00000138600	15	50999506	51058005	147	12	0.94995	0.17107	SPPL2A
ENSG00000081014	15	51200869	51298097	207	15	0.81827	0.2066	AP4E1
ENSG00000183578	15	51348795	51397473	85	11	-0.59282	0.72335	TNFAIP8L3
ENSG00000137869	15	51500254	51630807	280	21	0.44217	0.32918	CYP19A1
ENSG00000186417	15	51633826	51700210	217	24	0.25921	0.39774	GLDN
ENSG00000104093	15	51739908	51915030	355	14	2.1595	0.015407	DMXL2
ENSG00000104112	15	51973550	52013223	77	12	2.216	0.013347	SCG3
ENSG00000140280	15	52015208	52043782	66	6	2.451	0.0071235	LYSMD2
ENSG00000128872	15	52043758	52108565	138	10	2.5033	0.0061529	TMOD2
ENSG00000138594	15	52121825	52239492	228	9	2.0926	0.018192	TMOD3
ENSG00000166477	15	52230222	52264003	60	5	1.6064	0.054088	LEO1
ENSG00000069956	15	52244303	52358462	113	19	1.9176	0.027579	MAPK6
ENSG00000137875	15	52401460	52404972	10	2	1.529	0.063132	BCL2L10
ENSG00000069966	15	52413117	52483566	157	15	0.82496	0.2047	GNB5
ENSG00000128833	15	52484519	52587995	206	29	0.019304	0.4923	MYO5C
ENSG00000197535	15	52599480	52821247	492	13	0.51903	0.30187	MYO5A
ENSG00000128989	15	52839242	52862080	54	5	2.0325	0.021053	ARPP19
ENSG00000047346	15	52873514	53002014	182	18	0.24446	0.40344	FAM214A
ENSG00000169856	15	53049637	53083273	55	14	0.54678	0.29226	ONECUT1
ENSG00000166415	15	53805938	54055075	648	35	1.0517	0.14648	WDR72
ENSG00000137766	15	54305101	54920806	1982	88	1.8968	0.028926	UNC13C
ENSG00000137876	15	55473004	55489265	46	8	-0.02804	0.51119	RSL24D1
ENSG00000069974	15	55495164	55611311	328	29	-0.26724	0.60536	RAB27A
ENSG00000069943	15	55611158	55647846	94	15	0.64488	0.2595	PIGB
ENSG00000260916	15	55632230	55700708	152	19	1.0981	0.13607	CCPG1
ENSG00000261652	15	55700746	55710962	30	7	1.1345	0.12829	C15orf65
ENSG00000256061	15	55702723	55800432	256	18	0.69294	0.24417	DYX1C1
ENSG00000171016	15	55831088	55881145	139	13	1.9034	0.028493	PYGO1
ENSG00000166450	15	55903744	56035288	253	19	1.9408	0.026144	PRTG
ENSG00000069869	15	56119120	56285944	543	20	0.2396	0.40532	NEDD4
ENSG00000181827	15	56379478	56535483	296	16	2.2276	0.012955	RFX7
ENSG00000151575	15	56536207	56738195	432	19	1.2666	0.10264	TEX9
ENSG00000138587	15	56713742	56757335	75	10	1.4836	0.068962	MNS1
ENSG00000137871	15	56922379	57210769	466	23	0.75884	0.22397	ZNF280D
ENSG00000140262	15	57210821	57591479	809	19	-0.26747	0.60545	TCF12
ENSG00000128849	15	57668165	57842925	552	57	1.0321	0.15101	CGNL1
ENSG00000137878	15	57884106	58006943	268	29	-0.2522	0.59956	GCOM1
ENSG00000263155	15	57884139	57977562	227	28	0.018494	0.49262	MYZAP
ENSG00000255529	15	57884231	58074960	408	52	-0.73417	0.76858	POLR2M
ENSG00000128918	15	58245622	58790065	1518	113	-1.3869	0.91727	ALDH1A2
ENSG00000103569	15	58430368	58478110	131	20	-0.68687	0.75392	AQP9
ENSG00000166035	15	58702768	58861151	374	55	-1.307	0.9044	LIPC
ENSG00000137845	15	58887403	59042177	236	15	-0.28164	0.61089	ADAM10
ENSG00000128923	15	59063391	59154099	162	15	-1.2929	0.90198	FAM63B
ENSG00000157450	15	59157374	59389618	384	27	-0.16509	0.56556	RNF111
ENSG00000137776	15	59171244	59225852	54	7	0.29136	0.38539	SLTM
ENSG00000157456	15	59397277	59417244	17	4	-0.29415	0.61568	CCNB2
ENSG00000157483	15	59427113	59665099	553	46	-0.81559	0.79263	MYO1E
ENSG00000171989	15	59499042	59500705	7	2	-0.84455	0.80082	LDHAL6B
ENSG00000157470	15	59664892	59815748	357	32	0.34475	0.36514	FAM81A
ENSG00000140297	15	59887074	59932438	119	17	0.34207	0.36615	GCNT3
ENSG00000140307	15	59930261	59949740	52	4	0.089736	0.46425	GTF2A2
ENSG00000140299	15	59951345	59981733	118	5	0.15695	0.43764	BNIP2
ENSG00000171956	15	60296421	60353929	133	15	-0.56946	0.71548	FOXB1
ENSG00000182718	15	60639333	60695082	81	12	0.42741	0.33454	ANXA2
ENSG00000128915	15	60711808	60771359	79	7	0.44098	0.32961	NARG2
ENSG00000069667	15	60780483	61521518	1496	180	1.7962	0.036231	RORA
ENSG00000129003	15	62144588	62352672	394	20	0.71369	0.23771	VPS13C
ENSG00000198535	15	62359176	62363116	4	1	-0.11939	0.54752	C2CD4A
ENSG00000205502	15	62455734	62457482	6	3	1.4583	0.072382	C2CD4B
ENSG00000171914	15	62682725	63136830	898	87	-0.43367	0.66774	TLN2
ENSG00000259458	15	62929371	62937490	11	4	0.28449	0.38802	RP11-625H11.1
ENSG00000140416	15	63334831	63364114	82	11	0.86559	0.19336	TPM1
ENSG00000103642	15	63413999	63434260	42	5	1.5838	0.056624	LACTB
ENSG00000185088	15	63418071	63450220	73	11	1.4982	0.067041	RPS27L
ENSG00000166128	15	63481668	63559981	144	19	0.02045	0.49184	RAB8B
ENSG00000138613	15	63568217	63601325	62	14	1.7583	0.039347	APH1B
ENSG00000074410	15	63613577	63674360	103	17	-1.1132	0.86719	CA12
ENSG00000140455	15	63796793	63886839	196	18	1.9207	0.027385	USP3
ENSG00000197361	15	63889552	63894627	9	4	0.91626	0.17977	FBXL22
ENSG00000103657	15	63900817	64126141	474	20	0.73298	0.23178	HERC1
ENSG00000035664	15	64199235	64364232	416	27	1.5719	0.057984	DAPK2
ENSG00000166797	15	64364758	64386217	46	6	0.87008	0.19213	FAM96A
ENSG00000028528	15	64386322	64438289	74	9	1.0369	0.1499	SNX1
ENSG00000157734	15	64443914	64449680	7	3	2.589	0.0048128	SNX22
ENSG00000166794	15	64448011	64455404	15	4	1.3461	0.089133	PPIB
ENSG00000169118	15	64457716	64648442	283	15	1.0769	0.14076	CSNK1G1
ENSG00000259316	15	64472547	64665980	296	16	1.0051	0.15742	CTD-2116N17.1
ENSG00000166803	15	64657193	64679886	27	5	1.52	0.064255	KIAA0101
ENSG00000103671	15	64679947	64747502	96	13	1.1475	0.12558	TRIP4
ENSG00000180357	15	64752941	64978264	343	17	1.539	0.061905	ZNF609
ENSG00000180304	15	64979772	64995480	21	5	1.5299	0.063023	OAZ2
ENSG00000166831	15	65032091	65067786	71	10	1.1297	0.1293	RBPMS2
ENSG00000140451	15	65107831	65117867	28	6	1.408	0.079565	PIF1
ENSG00000249240	15	65134082	65223118	178	17	1.1625	0.12251	AC069368.3
ENSG00000241839	15	65134088	65160206	61	8	1.2008	0.11491	PLEKHO2
ENSG00000166839	15	65204101	65251042	84	15	-0.090657	0.53612	ANKDD1A
ENSG00000090487	15	65255362	65282648	76	10	0.42868	0.33408	SPG21
ENSG00000103707	15	65294845	65321977	58	9	0.40274	0.34357	MTFMT
ENSG00000186198	15	65337708	65345734	10	3	-0.61277	0.72999	SLC51B
ENSG00000103710	15	65345679	65369028	37	7	-0.88915	0.81304	RASL12
ENSG00000234438	15	65369154	65372276	5	2	-2.0766	0.98108	KBTBD13
ENSG00000246922	15	65385338	65407535	13	5	-0.63548	0.73744	UBAP1L
ENSG00000090470	15	65409717	65426174	9	3	0.77465	0.21927	PDCD7
ENSG00000166855	15	65440557	65477680	22	5	0.042391	0.48309	CLPX
ENSG00000138615	15	65488337	65503826	22	3	-1.7316	0.95833	CILP
ENSG00000138617	15	65526798	65592956	98	10	-0.26963	0.60628	PARP16
ENSG00000174498	15	65619465	65670378	77	15	-0.40901	0.65873	IGDCC3
ENSG00000103742	15	65673802	65715410	54	13	0.48469	0.31395	IGDCC4
ENSG00000074603	15	65734801	65810042	147	12	-0.26565	0.60474	DPP8
ENSG00000074696	15	65822756	65870687	84	8	0.011012	0.49561	PTPLAD1
ENSG00000138614	15	65871091	65903627	58	6	-0.27134	0.60693	VWA9
ENSG00000074621	15	65903704	65953333	73	6	-0.5982	0.72515	SLC24A1
ENSG00000174485	15	65950384	66084631	212	12	-0.17317	0.56874	DENND4A
ENSG00000103769	15	66018392	66184329	275	19	1.5966	0.05518	RAB11A
ENSG00000157890	15	66187417	66546085	863	89	1.2106	0.11303	MEGF11
ENSG00000166938	15	66585555	66626236	95	16	-1.2521	0.89473	DIS3L
ENSG00000075131	15	66628544	66679084	116	18	-1.4364	0.92455	TIPIN
ENSG00000169032	15	66679155	66784650	252	17	-1.0806	0.86007	MAP2K1
ENSG00000174446	15	66782473	66790151	9	3	0.13301	0.44709	SNAPC5
ENSG00000174444	15	66790355	66816870	72	11	-1.1603	0.87704	RPL4
ENSG00000174442	15	66797297	66842115	115	13	-1.4032	0.91973	ZWILCH
ENSG00000188501	15	66839517	66858317	39	8	-0.50748	0.69409	LCTL
ENSG00000259471	15	66874528	66978132	338	36	0.62166	0.26708	RP11-321F6.1
ENSG00000137834	15	66994566	67074338	172	21	1.1283	0.1296	SMAD6
ENSG00000166949	15	67356101	67487533	276	43	3.53	0.00020776	SMAD3
ENSG00000259202	15	67435072	67439277	3	2	-0.74489	0.77183	RP11-342M21.2
ENSG00000103591	15	67493371	67547533	90	7	2.3427	0.0095717	AAGAB
ENSG00000103599	15	67547138	67794598	341	20	2.3072	0.010523	IQCH
ENSG00000189227	15	67813406	67819628	9	2	1.773	0.038111	C15orf61
ENSG00000137764	15	67835047	68099461	498	24	2.9613	0.0015319	MAP2K5
ENSG00000188779	15	68112042	68126899	31	6	2.3056	0.010566	SKOR1
ENSG00000033800	15	68346517	68483096	114	13	0.12322	0.45097	PIAS1
ENSG00000129007	15	68483043	68498417	15	3	-0.42712	0.66535	CALML4
ENSG00000260007	15	68486139	68522056	45	5	0.0044246	0.49823	RP11-315D16.2
ENSG00000128973	15	68499330	68549549	63	6	0.029449	0.48825	CLN6
ENSG00000169018	15	68570141	68588203	26	5	1.1696	0.12109	FEM1B
ENSG00000137809	15	68594050	68724501	320	32	-0.6634	0.74646	ITGA11
ENSG00000103647	15	68871308	69020145	286	35	2.6455	0.0040789	CORO2B
ENSG00000140350	15	69070874	69113236	47	9	1.2973	0.097259	ANP32A
ENSG00000258484	15	69110560	69239150	125	14	1.1011	0.13543	SPESP1
ENSG00000255346	15	69222864	69355083	147	13	0.56393	0.2864	NOX5
ENSG00000138604	15	69452923	69564556	147	10	1.6497	0.049497	GLCE
ENSG00000137819	15	69591286	69700119	189	16	0.97187	0.16556	PAQR5
ENSG00000137807	15	69706585	69740764	21	4	-2.0099	0.97778	KIF23
ENSG00000137818	15	69745123	69748255	3	2	-2.3147	0.98969	RPLP1
ENSG00000140332	15	70340129	70390515	64	11	0.093155	0.46289	TLE3
ENSG00000137831	15	70946893	71055932	119	8	2.5914	0.0047788	UACA
ENSG00000166173	15	71123863	71146498	29	6	0.56211	0.28702	LARP6
ENSG00000137821	15	71145578	71342414	150	14	1.4407	0.074833	LRRC49
ENSG00000129028	15	71173681	71185124	6	4	0.42058	0.33703	THAP10
ENSG00000187720	15	71389291	72075722	1470	121	2.5511	0.0053692	THSD4
ENSG00000225362	15	71402583	71407833	8	2	1.2483	0.10596	CT62
ENSG00000066933	15	72114632	72410918	385	17	1.1511	0.12484	MYO9A
ENSG00000166192	15	72406599	72433311	35	5	1.0536	0.14604	SENP8
ENSG00000175318	15	72452148	72490126	44	8	0.93061	0.17603	GRAMD2
ENSG00000067225	15	72491370	72524164	38	8	0.72878	0.23307	PKM
ENSG00000137817	15	72533522	72565340	51	8	0.74491	0.22816	PARP6
ENSG00000273025	15	72559087	72612287	73	10	0.43059	0.33338	CELF6
ENSG00000140488	15	72577068	72612470	39	5	0.31545	0.37621	CELF6
ENSG00000213614	15	72635775	72668817	37	4	0.98043	0.16344	HEXA
ENSG00000187806	15	72690614	72700370	11	2	-0.32622	0.62787	TMEM202
ENSG00000166233	15	72766667	72879692	98	12	0.054966	0.47808	ARIH1
ENSG00000175202	15	72968124	72978490	13	4	1.2556	0.10462	HIGD2B
ENSG00000140463	15	72978527	73030817	84	14	1.2432	0.10689	BBS4
ENSG00000159322	15	73043710	73078187	56	9	1.2032	0.11445	ADPGK
ENSG00000067141	15	73344051	73597547	466	24	1.3896	0.082319	NEO1
ENSG00000138622	15	73612200	73661605	104	19	3.3879	0.00035213	HCN4
ENSG00000183324	15	73735499	73852355	182	16	0.4747	0.3175	C15orf60
ENSG00000156642	15	73852355	73926475	96	12	0.14427	0.44265	NPTN
ENSG00000103855	15	73976307	74006859	71	8	-0.71546	0.76284	CD276
ENSG00000205363	15	74032141	74045088	30	10	1.5474	0.060889	C15orf59
ENSG00000167139	15	74165949	74181555	26	6	-0.095113	0.53789	TBC1D21
ENSG00000129038	15	74218330	74244478	98	14	1.5559	0.059863	LOXL1
ENSG00000067221	15	74275547	74286963	23	5	0.29695	0.38325	STOML1
ENSG00000140464	15	74287014	74340153	112	12	-0.20079	0.57957	PML
ENSG00000167178	15	74392652	74430881	11	5	-0.080015	0.53189	ISLR2
ENSG00000248540	15	74418256	74421619	2	1	-1.9872	0.97655	RP11-247C2.2
ENSG00000129009	15	74466012	74469213	5	1	0.20777	0.4177	ISLR
ENSG00000137868	15	74471807	74504608	64	9	-1.51	0.93448	STRA6
ENSG00000140481	15	74509613	74628813	243	30	0.38707	0.34935	CCDC33
ENSG00000140459	15	74630100	74660081	49	10	1.8195	0.034418	CYP11A1
ENSG00000138623	15	74701630	74726808	56	12	0.14774	0.44127	SEMA7A
ENSG00000138629	15	74738318	74753523	19	3	0.77842	0.21816	UBL7
ENSG00000179361	15	74833518	74890472	59	5	0.39669	0.3458	ARID3B
ENSG00000179335	15	74890841	74932057	40	5	0.16398	0.43487	CLK3
ENSG00000179151	15	74922899	74988633	49	11	-0.45697	0.67615	EDC3
ENSG00000140465	15	75011883	75017951	4	2	0.62072	0.26739	CYP1A1
ENSG00000140505	15	75041185	75048543	6	2	0.48812	0.31273	CYP1A2
ENSG00000103653	15	75074398	75095539	31	6	0.72657	0.23375	CSK
ENSG00000140506	15	75105057	75118099	29	6	1.2739	0.10135	LMAN1L
ENSG00000213578	15	75118888	75124141	7	3	1.6735	0.047111	CPLX3
ENSG00000140474	15	75128457	75135687	12	3	1.5908	0.055828	ULK3
ENSG00000140497	15	75136071	75165706	27	6	1.4545	0.072901	SCAMP2
ENSG00000178802	15	75182346	75191798	10	4	1.1606	0.1229	MPI
ENSG00000178761	15	75192328	75199462	6	3	1.6354	0.050983	FAM219B
ENSG00000178741	15	75212132	75230509	32	5	1.6692	0.047534	COX5A
ENSG00000178718	15	75246757	75249805	1	1	1.3418	0.089828	RPP25
ENSG00000198794	15	75249560	75313837	124	13	1.7843	0.037185	SCAMP5
ENSG00000138621	15	75315896	75409803	210	17	1.6093	0.053777	PPCDC
ENSG00000167173	15	75487984	75504510	8	3	0.90113	0.18376	C15orf39
ENSG00000140365	15	75628232	75634268	7	4	-0.025945	0.51035	COMMD4
ENSG00000140398	15	75639296	75647592	4	2	0.85301	0.19683	NEIL1
ENSG00000140400	15	75648133	75660971	5	3	0.036328	0.48551	MAN2C1
ENSG00000169375	15	75661720	75748183	53	7	0.50489	0.30682	SIN3A
ENSG00000169410	15	75759462	75871630	115	11	0.0031051	0.49876	PTPN9
ENSG00000169371	15	75890424	75918810	41	5	0.72096	0.23547	SNUPN
ENSG00000177971	15	75931426	75941047	7	3	-0.72074	0.76447	IMP3
ENSG00000173548	15	75940247	75954642	12	4	-1.2085	0.88657	SNX33
ENSG00000173546	15	75966663	76005189	39	7	-1.8489	0.96776	CSPG4
ENSG00000203392	15	75970672	75973093	2	1	-0.5635	0.71345	AC105020.1
ENSG00000182950	15	76016318	76020029	2	1	0.18418	0.42694	ODF3L1
ENSG00000256530	15	76030311	76031568	3	1	-0.12468	0.54961	AC019294.1
ENSG00000140367	15	76135622	76193419	81	8	0.17675	0.42985	UBE2Q2
ENSG00000167196	15	76196200	76227609	46	5	-0.0075092	0.503	FBXO22
ENSG00000169752	15	76228310	76352136	212	7	0.14053	0.44412	NRG4
ENSG00000169758	15	76352178	76521462	337	36	1.4184	0.078041	C15orf27
ENSG00000140374	15	76507696	76603813	170	12	1.8774	0.03023	ETFA
ENSG00000159556	15	76629065	76634817	11	4	0.42368	0.3359	ISL2
ENSG00000140386	15	76640526	77197785	784	20	0.21618	0.41442	SCAPER
ENSG00000117906	15	77223960	77242601	26	10	0.45161	0.32578	RCN2
ENSG00000140368	15	77285700	77329673	74	14	1.8577	0.031607	PSTPIP1
ENSG00000140391	15	77336359	77376326	26	5	3.2058	0.00067345	TSPAN3
ENSG00000173517	15	77400471	77712486	375	18	3.0746	0.0010541	PEAK1
ENSG00000140382	15	77712754	77777949	102	9	2.8255	0.0023601	HMG20A
ENSG00000169783	15	77905369	78113242	527	32	0.2906	0.38568	LINGO1
ENSG00000167202	15	78276378	78370066	254	21	0.20936	0.41708	TBC1D2B
ENSG00000183476	15	78370150	78397251	52	14	0.46712	0.32021	SH2D7
ENSG00000136425	15	78396948	78423886	80	13	0.51492	0.3033	CIB2
ENSG00000166411	15	78423840	78464291	77	14	0.042001	0.48325	IDH3A
ENSG00000103740	15	78459810	78538030	174	34	2.1589	0.015429	ACSBG1
ENSG00000140403	15	78556428	78574538	42	9	0.7256	0.23404	DNAJA4
ENSG00000140395	15	78570177	78592136	42	10	0.33556	0.3686	WDR61
ENSG00000166426	15	78632666	78640572	10	3	-2.0337	0.97901	CRABP1
ENSG00000136381	15	78729773	78793798	97	10	4.1517	1.6497e-05	IREB2
ENSG00000188266	15	78799906	78829714	58	4	2.6457	0.0040758	HYKK
ENSG00000041357	15	78832747	78841604	24	4	2.618	0.0044219	PSMA4
ENSG00000169684	15	78857862	78887611	41	5	2.5024	0.0061678	CHRNA5
ENSG00000080644	15	78885394	78913637	43	5	3.0171	0.001276	CHRNA3
ENSG00000117971	15	78916461	79020096	167	20	2.0339	0.020982	CHRNB4
ENSG00000136378	15	79051545	79103773	115	9	1.0849	0.13898	ADAMTS7
ENSG00000185787	15	79102829	79190475	278	13	-0.12484	0.54967	MORF4L1
ENSG00000103811	15	79213400	79241916	66	8	-0.070642	0.52816	CTSH
ENSG00000058335	15	79252289	79383115	232	39	0.25766	0.39834	RASGRF1
ENSG00000235711	15	79575146	79590580	18	4	-0.11235	0.54473	ANKRD34C
ENSG00000166557	15	79603404	79704334	329	20	0.65411	0.25652	TMED3
ENSG00000169330	15	79724858	79764632	92	16	1.221	0.11105	KIAA1024
ENSG00000136371	15	80125927	80189721	143	19	-0.72206	0.76487	MTHFS
ENSG00000259332	15	80137537	80216096	229	19	-0.90858	0.81821	ST20-MTHFS
ENSG00000180953	15	80191182	80216044	113	9	-0.59565	0.7243	ST20
ENSG00000259642	15	80215113	80217194	10	3	-1.6989	0.95533	C15orf37
ENSG00000257028	15	80215507	80217194	9	3	-1.7958	0.96374	C15ORF37
ENSG00000140379	15	80253231	80263788	7	2	0.50368	0.30724	BCL2A1
ENSG00000086666	15	80351910	80430735	150	15	1.3566	0.08745	ZFAND6
ENSG00000103876	15	80444832	80479288	111	16	0.02585	0.48969	FAH
ENSG00000259495	15	80637195	80695917	290	17	0.30647	0.37962	RP11-210M15.2
ENSG00000172379	15	80696692	80890278	367	45	1.8054	0.035504	ARNT2
ENSG00000136379	15	80972025	81047962	213	26	-1.068	0.85725	ABHD17C
ENSG00000103888	15	81071684	81244117	205	44	-1.0194	0.84599	KIAA1199
ENSG00000259649	15	81188532	81202118	7	3	-0.48531	0.68627	RP11-351M8.1
ENSG00000117899	15	81239667	81282219	90	6	-0.59271	0.72331	MESDC2
ENSG00000140406	15	81293295	81296342	4	2	-1.1577	0.8765	MESDC1
ENSG00000156206	15	81299374	81441516	249	25	0.22067	0.41267	C15orf26
ENSG00000172349	15	81451916	81605104	307	21	0.48038	0.31548	IL16
ENSG00000172345	15	81601394	81616524	30	7	-0.34231	0.63394	STARD5
ENSG00000188869	15	81623558	81666554	106	11	-0.76375	0.77749	TMC3
ENSG00000183496	15	82334119	82338482	2	1	0.085202	0.46605	MEX3B
ENSG00000259518	15	82380935	82390035	21	8	1.7133	0.043325	RP11-597K23.2
ENSG00000140598	15	82422571	82555104	306	24	0.9051	0.18271	EFTUD1
ENSG00000188659	15	82555151	82577271	37	11	0.42133	0.33676	FAM154B
ENSG00000260836	15	83208783	83224682	17	5	1.1201	0.13135	RP11-152F13.10
ENSG00000261086	15	83209620	83231124	27	7	1.0468	0.14759	RP11-379H8.1
ENSG00000214575	15	83211951	83317612	192	20	1.5625	0.059085	CPEB1
ENSG00000103723	15	83328033	83378666	96	17	2.275	0.011452	AP3B2
ENSG00000186628	15	83424114	83474822	100	16	1.4691	0.070902	FSD2
ENSG00000156232	15	83478380	83503611	54	12	2.118	0.017087	WHAMM
ENSG00000103942	15	83509838	83654661	262	21	0.72339	0.23472	HOMER2
ENSG00000169612	15	83654959	83659809	5	2	-0.034893	0.51392	FAM103A1
ENSG00000169609	15	83657193	83680393	37	7	-0.1062	0.54229	C15orf40
ENSG00000064726	15	83685174	83736106	101	15	0.29978	0.38217	BTBD1
ENSG00000136404	15	83776159	83813606	39	6	-0.67752	0.75096	TM6SF1
ENSG00000166503	15	83784320	83876770	120	8	-1.4582	0.92761	HDGFRP3
ENSG00000169594	15	83924655	83953466	34	7	-1.6572	0.95126	BNC1
ENSG00000140600	15	84115980	84287495	313	47	0.33817	0.36762	SH3GL3
ENSG00000156218	15	84322838	84708594	739	41	0.5537	0.28989	ADAMTSL3
ENSG00000176371	15	85144217	85171027	40	10	1.6901	0.045504	ZSCAN2
ENSG00000177082	15	85185999	85197574	22	4	1.3399	0.090147	WDR73
ENSG00000197696	15	85198360	85201794	8	3	0.75498	0.22513	NMB
ENSG00000140612	15	85212775	85259947	70	13	1.398	0.081061	SEC11A
ENSG00000166716	15	85291866	85349659	109	16	1.8052	0.03552	ZNF592
ENSG00000136383	15	85359911	85416713	123	22	2.5473	0.0054278	ALPK3
ENSG00000156222	15	85427885	85518876	274	39	1.0541	0.14593	SLC28A1
ENSG00000073417	15	85523671	85682376	417	23	1.1665	0.1217	PDE8A
ENSG00000170776	15	85923802	86292586	1045	34	-0.17208	0.56831	AKAP13
ENSG00000183655	15	86302554	86338261	105	18	0.64829	0.2584	KLHL25
ENSG00000166748	15	86685227	87572283	2746	123	0.68186	0.24766	AGBL1
ENSG00000140538	15	88418230	88799999	628	56	-0.83169	0.79721	NTRK3
ENSG00000181991	15	89010684	89022222	4	2	0.7829	0.21684	MRPS11
ENSG00000140543	15	89054790	89089906	74	8	0.98208	0.16303	DET1
ENSG00000181026	15	89164527	89175513	41	6	0.29451	0.38419	AEN
ENSG00000172183	15	89179384	89199714	53	11	1.006	0.15721	ISG20
ENSG00000157766	15	89346674	89418585	145	25	0.68811	0.24569	ACAN
ENSG00000140511	15	89420519	89438857	60	8	1.5878	0.056166	HAPLN3
ENSG00000140545	15	89441916	89456642	39	8	0.46079	0.32247	MFGE8
ENSG00000140526	15	89630690	89745591	195	22	-0.2664	0.60504	ABHD2
ENSG00000140522	15	89753100	89764982	24	4	0.04694	0.48128	RLBP1
ENSG00000140525	15	89787180	89860492	103	6	0.10482	0.45826	FANCI
ENSG00000140521	15	89859534	89878092	24	2	-0.27527	0.60845	POLG
ENSG00000140519	15	89998680	90039844	28	4	-0.48979	0.68786	RHCG
ENSG00000140534	15	90118713	90174287	84	8	-0.66583	0.74724	TICRR
ENSG00000166813	15	90152020	90198682	56	8	-0.42355	0.66405	KIF7
ENSG00000166819	15	90207596	90222658	20	6	-0.0058503	0.50233	PLIN1
ENSG00000166821	15	90220995	90234014	18	5	0.28359	0.38836	PEX11A
ENSG00000140527	15	90234028	90286869	144	8	0.42868	0.33408	WDR93
ENSG00000166823	15	90291892	90294541	5	2	-1.6095	0.94624	MESP1
ENSG00000188095	15	90303822	90321982	50	4	-0.63795	0.73825	MESP2
ENSG00000166825	15	90328120	90358633	62	8	-0.41422	0.66064	ANPEP
ENSG00000157823	15	90373831	90437574	95	8	-1.1318	0.87115	AP3S2
ENSG00000250021	15	90377540	90456114	126	9	-1.1245	0.86961	C15orf38-AP3S2
ENSG00000242498	15	90443159	90456188	18	5	-0.88167	0.81102	C15orf38
ENSG00000140548	15	90544624	90625438	108	15	2.207	0.013656	ZNF710
ENSG00000182054	15	90626277	90645736	28	6	1.0386	0.14949	IDH2
ENSG00000185033	15	90703836	90772911	178	15	-0.85185	0.80285	SEMA4B
ENSG00000185043	15	90773207	90777279	13	3	-1.5216	0.93595	CIB1
ENSG00000183208	15	90777040	90785315	19	5	-1.9707	0.97562	GDPGP1
ENSG00000213471	15	90792762	90808199	45	5	-1.4868	0.93147	TTLL13
ENSG00000261147	15	90792788	90815440	49	5	-1.3269	0.90774	RP11-697E2.6
ENSG00000182768	15	90808891	90816463	3	1	-0.46386	0.67863	NGRN
ENSG00000238244	15	90890819	90892669	11	1	1.0676	0.14284	GABARAPL3
ENSG00000196391	15	90895477	90909324	27	4	1.9581	0.025108	ZNF774
ENSG00000140575	15	90931450	91045475	232	15	0.50543	0.30663	IQGAP1
ENSG00000140577	15	91073157	91188577	233	17	-0.99752	0.84074	CRTC3
ENSG00000197299	15	91260558	91358859	230	16	0.30215	0.38127	BLM
ENSG00000140564	15	91411822	91426688	21	4	3.3443	0.00041242	FURIN
ENSG00000182511	15	91426925	91439006	27	5	1.9819	0.023744	FES
ENSG00000196547	15	91445448	91465814	41	8	1.4108	0.079149	MAN2A2
ENSG00000140553	15	91473410	91497323	59	8	1.4702	0.070754	UNC45A
ENSG00000184508	15	91474148	91475799	2	1	0.53815	0.29524	HDDC3
ENSG00000166965	15	91498100	91506349	24	5	3.5481	0.00019399	RCCD1
ENSG00000198901	15	91509270	91538859	84	9	3.7925	7.4573e-05	PRC1
ENSG00000184056	15	91541646	91565833	62	9	4.2823	9.2472e-06	VPS33B
ENSG00000185518	15	91643180	91844539	477	46	-0.38653	0.65045	SV2B
ENSG00000176463	15	92396925	92715665	745	63	0.27843	0.39034	SLCO3A1
ENSG00000140557	15	92937058	93011958	157	18	-1.5003	0.93323	ST8SIA2
ENSG00000183643	15	93014884	93044347	64	13	0.79345	0.21376	C15orf32
ENSG00000185442	15	93160673	93353114	551	35	1.2747	0.1012	FAM174B
ENSG00000173575	15	93426526	93571237	289	21	0.8664	0.19313	CHD2
ENSG00000182175	15	93586636	93632433	117	24	2.0625	0.019582	RGMA
ENSG00000269360	15	93749295	93751277	7	3	-0.086764	0.53457	AC112693.2
ENSG00000140563	15	94774767	95023632	555	73	0.090543	0.46393	MCTP2
ENSG00000185551	15	96869167	96883492	5	1	-0.39055	0.65194	NR2F2
ENSG00000185594	15	97326619	97328845	2	1	-0.70011	0.75807	SPATA8
ENSG00000251209	15	98285448	98417780	442	34	-0.80276	0.78894	LINC00923
ENSG00000140450	15	98462784	98517068	179	21	-0.12381	0.54927	ARRDC4
ENSG00000185087	15	98980391	99057611	183	16	0.015707	0.49373	FAM169B
ENSG00000140443	15	99192200	99507759	662	75	-1.2176	0.88831	IGF1R
ENSG00000183571	15	99511459	99551024	92	13	-0.30231	0.61879	PGPEP1L
ENSG00000182253	15	99638420	99675798	113	15	0.99617	0.15958	SYNM
ENSG00000103852	15	99676528	99791428	252	19	0.77366	0.21957	TTC23
ENSG00000168904	15	99791567	99930934	333	20	-0.40981	0.65903	LRRC28
ENSG00000268730	15	99859300	99859828	1	1	-0.098651	0.53929	AC022819.2
ENSG00000068305	15	100017370	100256671	406	39	0.3751	0.35379	MEF2A
ENSG00000183060	15	100255902	100273766	35	7	0.21895	0.41335	LYSMD4
ENSG00000214397	15	100255908	100258029	4	2	1.0164	0.15472	DKFZP779J2370
ENSG00000259363	15	100347228	100417353	337	17	0.46296	0.3217	CTD-2054N24.2
ENSG00000140470	15	100511794	100882210	1307	102	0.14829	0.44106	ADAMTS17
ENSG00000154227	15	100940600	101085200	531	24	-0.048898	0.5195	CERS3
ENSG00000140471	15	101099574	101143435	179	16	-1.6756	0.95309	LINS
ENSG00000183475	15	101142739	101191910	85	12	-0.0064748	0.50258	ASB7
ENSG00000184254	15	101417919	101456831	53	9	1.3024	0.09639	ALDH1A3
ENSG00000154237	15	101459420	101610317	394	31	1.1489	0.12531	LRRK1
ENSG00000131873	15	101715928	101792137	226	20	-2.6737	0.99625	CHSY1
ENSG00000131871	15	101811022	101817705	6	3	-2.9937	0.99862	VIMP
ENSG00000131876	15	101821715	101835487	32	3	-1.8225	0.96581	SNRPA1
ENSG00000140479	15	101840818	102065405	712	91	-0.92927	0.82363	PCSK6
ENSG00000184277	15	102161847	102192594	43	10	-0.58914	0.72212	TM2D3
ENSG00000185418	15	102193801	102264807	108	12	-1.1899	0.88296	TARSL2
ENSG00000259658	15	102277302	102285913	12	4	-0.72146	0.76469	RP11-89K11.1
ENSG00000161980	16	96407	103628	17	3	-0.519	0.69812	POLR3K
ENSG00000161981	16	103010	107669	7	2	0.026044	0.48961	SNRNP25
ENSG00000007384	16	108058	126354	28	5	-0.54421	0.70685	RHBDF1
ENSG00000103152	16	127006	135852	9	1	0.67896	0.24858	MPG
ENSG00000103148	16	134273	188859	69	8	-0.032397	0.51292	NPRL3
ENSG00000130656	16	202686	204502	1	1	1.325	0.09259	HBZ
ENSG00000206177	16	203891	216767	19	5	1.6142	0.053246	HBM
ENSG00000086506	16	230452	231180	2	1	-1.5866	0.94369	HBQ1
ENSG00000007392	16	238968	279462	53	8	-0.64069	0.73914	LUC7L
ENSG00000167930	16	284545	319942	58	7	0.27366	0.39217	ITFG3
ENSG00000269881	16	299546	319942	38	5	-0.013484	0.50538	ITFG3
ENSG00000076344	16	318300	325980	6	2	0.36608	0.35715	RGS11
ENSG00000242173	16	318726	333003	9	4	0.73695	0.23058	ARHGDIG
ENSG00000185615	16	333152	337215	8	3	0.66729	0.25229	PDIA2
ENSG00000103126	16	337440	402673	175	17	0.24436	0.40348	AXIN1
ENSG00000086504	16	417384	420527	10	4	2.8775	0.002004	MRPL28
ENSG00000129925	16	420773	437113	47	6	1.0539	0.14595	TMEM8A
ENSG00000103202	16	446725	460367	14	4	0.044563	0.48223	NME4
ENSG00000242612	16	451826	462487	11	3	0.38731	0.34927	DECR2
ENSG00000090565	16	475619	573011	180	16	-0.21009	0.5832	RAB11FIP3
ENSG00000103326	16	577717	604636	14	3	1.1305	0.12912	CAPN15
ENSG00000161992	16	610422	615528	3	1	0.72322	0.23477	C16orf11
ENSG00000007541	16	616995	634136	38	2	-0.60391	0.72705	PIGQ
ENSG00000197562	16	639357	679272	75	5	-0.18087	0.57177	RAB40C
ENSG00000127578	16	679239	684116	7	2	-0.71945	0.76407	WFIKKN1
ENSG00000172366	16	691813	698474	4	2	-0.82961	0.79662	FAM195A
ENSG00000161996	16	699311	717833	53	3	-0.04232	0.51688	WDR90
ENSG00000140983	16	718086	724174	13	3	0.0007408	0.4997	RHOT2
ENSG00000103269	16	725666	728268	1	1	0.19121	0.42418	RHBDL1
ENSG00000103266	16	730224	732870	3	2	-0.4979	0.69072	STUB1
ENSG00000161999	16	731671	734529	2	1	-1.0328	0.84915	JMJD8
ENSG00000127580	16	734622	740444	7	2	-1.5807	0.94303	WDR24
ENSG00000127585	16	742500	755829	12	1	-1.2672	0.89745	FBXL16
ENSG00000103260	16	765115	769655	4	1	0.61536	0.26916	METRN
ENSG00000103254	16	770581	772601	6	1	0.98561	0.16216	FAM173A
ENSG00000162004	16	772582	776954	6	2	1.6863	0.045872	CCDC78
ENSG00000103253	16	776936	785525	11	2	1.402	0.08046	HAGHL
ENSG00000103245	16	779753	791329	9	2	1.1704	0.12091	NARFL
ENSG00000102854	16	810762	818865	10	2	-0.83828	0.79906	MSLN
ENSG00000162006	16	819428	833370	18	3	-0.57314	0.71672	MSLNL
ENSG00000007376	16	834974	838397	2	1	-1.2213	0.88901	RPUSD1
ENSG00000127586	16	838046	850737	28	4	-0.80343	0.78914	CHTF18
ENSG00000127588	16	848041	850733	4	1	-1.4682	0.92898	GNG13
ENSG00000167945	16	855443	863861	2	1	-0.78203	0.7829	PRR25
ENSG00000103227	16	903634	1031318	379	20	-0.17396	0.56905	LMF1
ENSG00000005513	16	1031808	1036979	17	4	-0.48722	0.68695	SOX8
ENSG00000162009	16	1122756	1131454	14	4	-0.084575	0.5337	SSTR5
ENSG00000184471	16	1140005	1146244	12	1	-0.30908	0.62137	C1QTNF8
ENSG00000196557	16	1203241	1271771	102	17	-1.1209	0.86883	CACNA1H
ENSG00000116176	16	1271651	1275257	22	6	-0.023846	0.50951	TPSG1
ENSG00000095917	16	1306060	1308532	6	2	0.91901	0.17905	TPSD1
ENSG00000103275	16	1355548	1377019	95	7	-0.74318	0.77131	UBE2I
ENSG00000007516	16	1383602	1399439	38	10	-0.95551	0.83034	BAIAP3
ENSG00000007520	16	1399241	1401912	5	3	-0.25857	0.60202	TSR3
ENSG00000090581	16	1401924	1413352	15	5	-1.7968	0.96382	GNPTG
ENSG00000059145	16	1413206	1464752	90	10	-0.40411	0.65693	UNKL
ENSG00000174109	16	1469745	1479345	18	5	0.54053	0.29442	C16orf91
ENSG00000197599	16	1484384	1494557	58	12	0.14783	0.44124	CCDC154
ENSG00000103249	16	1494935	1525581	147	13	0.11087	0.45586	CLCN7
ENSG00000251692	16	1535887	1538982	17	6	0.16546	0.43429	PTX4
ENSG00000100726	16	1543345	1560458	38	6	-1.0512	0.85341	TELO2
ENSG00000187535	16	1560428	1662111	255	14	-0.83154	0.79717	IFT140
ENSG00000131634	16	1578689	1605581	77	10	-1.1361	0.87203	TMEM204
ENSG00000007545	16	1662326	1727909	93	9	0.65345	0.25673	CRAMP1L
ENSG00000261732	16	1682260	1736716	79	7	0.65007	0.25782	LA16c-431H6.6
ENSG00000206053	16	1728257	1752281	21	4	0.7499	0.22666	HN1L
ENSG00000138834	16	1756184	1820318	84	12	0.479	0.31597	MAPK8IP3
ENSG00000103024	16	1820287	1821731	1	1	0.52018	0.30147	NME3
ENSG00000074071	16	1821891	1823156	2	1	0.78666	0.21574	MRPS34
ENSG00000197774	16	1823208	1831709	15	5	0.35512	0.36125	EME2
ENSG00000162032	16	1826713	1843701	45	8	-0.48501	0.68617	SPSB3
ENSG00000095906	16	1832902	1839192	19	6	-0.5792	0.71877	NUBP2
ENSG00000099769	16	1840414	1844972	24	3	-1.3151	0.90576	IGFALS
ENSG00000063854	16	1845621	1877195	227	13	-1.3673	0.91423	HAGH
ENSG00000180185	16	1876968	1890208	108	3	-1.5063	0.934	FAHD1
ENSG00000162039	16	1883984	1934295	294	5	-0.82256	0.79462	MEIOB
ENSG00000162040	16	1961464	1968441	26	2	0.49266	0.31113	HS3ST6
ENSG00000198736	16	1988211	1993327	4	1	-0.30578	0.62012	MSRB1
ENSG00000140986	16	1993975	2007607	19	6	-0.43169	0.66702	RPL3L
ENSG00000140990	16	2009509	2011976	18	3	-1.5476	0.93914	NDUFB10
ENSG00000140988	16	2012053	2014861	14	4	-1.1703	0.87906	RPS2
ENSG00000179580	16	2016824	2018976	6	1	0.25759	0.39836	RNF151
ENSG00000183751	16	2022038	2032934	43	5	0.64479	0.25953	TBL3
ENSG00000196408	16	2028918	2034193	24	4	0.010833	0.49568	NOXO1
ENSG00000269205	16	2031633	2032918	9	3	0.29138	0.38538	AC005606.1
ENSG00000127554	16	2034208	2037750	13	3	-0.72512	0.76581	GFER
ENSG00000127561	16	2039661	2044276	5	2	-1.7933	0.96354	SYNGR3
ENSG00000167962	16	2047655	2059824	39	6	0.066584	0.47346	ZNF598
ENSG00000183971	16	2059927	2070756	25	6	0.44291	0.32891	NPW
ENSG00000065054	16	2075357	2089027	18	4	0.84433	0.19924	SLC9A3R2
ENSG00000065057	16	2089816	2097867	5	2	1.3062	0.095739	NTHL1
ENSG00000103197	16	2097466	2138716	38	10	0.87044	0.19203	TSC2
ENSG00000008710	16	2138711	2185899	45	5	1.1389	0.12737	PKD1
ENSG00000167964	16	2190804	2204166	11	2	1.3118	0.094793	RAB26
ENSG00000131653	16	2205699	2228130	11	2	1.335	0.090931	TRAF7
ENSG00000167971	16	2227184	2246526	15	3	0.55043	0.29101	CASKIN1
ENSG00000167965	16	2254249	2259417	5	1	1.2609	0.10368	MLST8
ENSG00000182685	16	2259254	2261951	5	1	-0.94827	0.8285	BRICD5
ENSG00000184207	16	2261998	2264808	3	1	0.85311	0.1968	PGP
ENSG00000167967	16	2273567	2285743	14	4	-0.47282	0.68183	E4F1
ENSG00000167968	16	2285817	2288712	3	2	0.20137	0.4202	DNASE1L2
ENSG00000167969	16	2289396	2302301	18	2	-0.10662	0.54245	ECI1
ENSG00000205937	16	2303117	2318413	11	3	-0.88925	0.81307	RNPS1
ENSG00000167970	16	2303738	2312343	4	2	-1.1808	0.88115	AC009065.1
ENSG00000167972	16	2325882	2390747	52	8	-2.1559	0.98445	ABCA3
ENSG00000162063	16	2479395	2508855	49	2	-1.6513	0.95066	CCNF
ENSG00000162062	16	2510081	2514964	2	1	0.40704	0.34199	C16orf59
ENSG00000162065	16	2525147	2555735	4	2	-1.4473	0.92609	TBC1D24
ENSG00000162066	16	2570358	2581423	2	1	0.057101	0.47723	AMDHD2
ENSG00000205923	16	2577081	2581420	2	1	0.057101	0.47723	CEMP1
ENSG00000140992	16	2587965	2653189	3	1	1.5025	0.066486	PDPK1
ENSG00000167977	16	2732476	2759031	21	3	-1.0285	0.84813	KCTD5
ENSG00000167978	16	2802330	2822539	22	5	0.29846	0.38268	SRRM2
ENSG00000103363	16	2821415	2827298	11	1	0.10636	0.45765	TCEB2
ENSG00000103355	16	2833954	2837949	5	1	-0.82618	0.79565	PRSS33
ENSG00000007038	16	2867164	2876305	8	2	-1.3898	0.91771	PRSS21
ENSG00000162078	16	2880170	2888967	7	1	0.17029	0.43239	ZG16B
ENSG00000005001	16	2902728	2908171	10	3	1.3094	0.095201	PRSS22
ENSG00000162076	16	2933187	2949383	55	7	1.0364	0.15002	FLYWCH2
ENSG00000059122	16	2961938	3001209	175	21	0.70605	0.24008	FLYWCH1
ENSG00000131650	16	3013945	3018384	9	2	1.2497	0.1057	KREMEN2
ENSG00000127564	16	3018025	3030540	12	4	0.33102	0.37032	PKMYT1
ENSG00000162073	16	3019246	3023490	6	3	0.13724	0.44542	PAQR4
ENSG00000213937	16	3062457	3064506	1	1	0.29231	0.38502	CLDN9
ENSG00000184697	16	3064713	3070072	7	3	1.0329	0.15082	CLDN6
ENSG00000006327	16	3068446	3072384	5	2	0.43082	0.3333	TNFRSF12A
ENSG00000131652	16	3074028	3077756	3	1	0.67815	0.24884	THOC6
ENSG00000162069	16	3077683	3086927	21	3	0.35212	0.36237	CCDC64B
ENSG00000008516	16	3096682	3110727	35	7	1.3213	0.093201	MMP25
ENSG00000008517	16	3115298	3131908	30	4	0.76532	0.22204	IL32
ENSG00000130182	16	3138891	3149318	18	4	0.30131	0.38159	ZSCAN10
ENSG00000122386	16	3162561	3170518	10	2	1.103	0.13501	ZNF205
ENSG00000085644	16	3179778	3192806	13	3	0.9892	0.16128	ZNF213
ENSG00000228146	16	3194220	3199964	12	1	1.2356	0.10831	CASP16
ENSG00000168124	16	3254247	3255188	1	1	1.2939	0.097851	OR1F1
ENSG00000010539	16	3272325	3286221	28	5	2.5595	0.0052418	ZNF200
ENSG00000103313	16	3292028	3306627	31	4	1.732	0.041639	MEFV
ENSG00000006194	16	3313743	3351401	25	3	-0.60419	0.72714	ZNF263
ENSG00000140993	16	3348832	3355729	4	1	0.087861	0.46499	TIGD7
ENSG00000162086	16	3355406	3368852	18	2	0.1998	0.42082	ZNF75A
ENSG00000168158	16	3405889	3406924	1	1	-1.3459	0.91084	OR2C1
ENSG00000262621	16	3415099	3536960	319	20	-0.054255	0.52163	NAA60
ENSG00000232196	16	3421053	3422283	3	1	0.34517	0.36498	MTRNR2L4
ENSG00000140987	16	3432085	3451065	38	6	0.15856	0.43701	ZSCAN32
ENSG00000103343	16	3451235	3459370	16	4	-0.11559	0.54601	ZNF174
ENSG00000167981	16	3486104	3493542	25	4	-0.060411	0.52409	ZNF597
ENSG00000122390	16	3493611	3536963	143	11	0.044464	0.48227	NAA60
ENSG00000215131	16	3543484	3545480	5	2	0.069303	0.47237	C16orf90
ENSG00000103351	16	3550924	3589048	63	12	-1.6894	0.95443	CLUAP1
ENSG00000188827	16	3631182	3661599	60	4	-1.5784	0.94277	SLX4
ENSG00000213918	16	3661729	3730144	126	12	-0.57369	0.71691	DNASE1
ENSG00000126602	16	3701640	3767598	128	21	-0.39645	0.65411	TRAP1
ENSG00000005339	16	3775055	3930727	84	20	-0.83232	0.79739	CREBBP
ENSG00000162104	16	4003388	4166186	434	60	1.1701	0.12099	ADCY9
ENSG00000185739	16	4239375	4292081	138	21	1.6902	0.045492	SRL
ENSG00000090447	16	4307187	4323076	18	3	1.9688	0.024486	TFAP4
ENSG00000126603	16	4364762	4389598	31	10	0.9856	0.16217	GLIS2
ENSG00000217930	16	4381550	4405608	36	7	0.71972	0.23585	PAM16
ENSG00000103426	16	4390252	4470495	143	18	1.8735	0.030497	CORO7-PAM16
ENSG00000262246	16	4404543	4475706	136	18	1.8928	0.029193	CORO7
ENSG00000168140	16	4421849	4433529	20	5	1.9355	0.026464	VASN
ENSG00000103423	16	4475806	4506776	51	8	0.15895	0.43686	DNAJA3
ENSG00000153406	16	4511681	4545764	109	7	-0.6874	0.75409	NMRAL1
ENSG00000103415	16	4524691	4560348	89	7	-0.89859	0.81557	HMOX2
ENSG00000089486	16	4560676	4588829	49	7	-0.1531	0.56084	CDIP1
ENSG00000205832	16	4606491	4650715	76	11	-0.8818	0.81106	C16orf96
ENSG00000153443	16	4658884	4665028	11	4	-0.3535	0.63814	UBALD1
ENSG00000102858	16	4666494	4740975	254	16	1.1984	0.11537	MGRN1
ENSG00000168101	16	4743695	4745860	1	1	1.5572	0.059716	NUDT16L1
ENSG00000168096	16	4746513	4784379	95	10	1.1402	0.1271	ANKS3
ENSG00000166246	16	4784273	4799397	44	5	0.92265	0.17809	C16orf71
ENSG00000103199	16	4798240	4817625	62	9	1.1159	0.13224	ZNF500
ENSG00000140623	16	4827670	4838522	30	5	2.3639	0.0090426	2012-09-01
ENSG00000267795	16	4838398	4846492	17	6	1.6091	0.053793	SMIM22
ENSG00000067836	16	4846969	4852951	10	2	1.5867	0.056286	ROGDI
ENSG00000140632	16	4853204	4897343	104	15	1.8133	0.034891	GLYR1
ENSG00000118900	16	4896666	4932361	106	14	2.1587	0.015436	UBN1
ENSG00000118898	16	4932508	5010742	266	37	2.8383	0.0022678	PPL
ENSG00000103184	16	5008318	5069159	161	22	0.41751	0.33815	SEC14L5
ENSG00000103174	16	5074845	5084142	23	6	0.04634	0.48152	NAGPA
ENSG00000033011	16	5083703	5137380	114	24	-0.5299	0.70191	ALG1
ENSG00000153446	16	5094123	5116111	39	9	-0.99245	0.83951	C16orf89
ENSG00000118894	16	5134305	5147809	27	8	1.1702	0.12095	FAM86A
ENSG00000078328	16	6069095	7763340	7571	391	1.5677	0.058473	RBFOX1
ENSG00000232258	16	8619502	8622304	10	4	-0.67971	0.75166	TMEM114
ENSG00000067365	16	8715540	8740081	43	7	1.6889	0.045618	METTL22
ENSG00000183044	16	8768422	8878432	437	66	0.60046	0.2741	ABAT
ENSG00000184857	16	8874241	8891505	85	12	0.20263	0.41971	TMEM186
ENSG00000140650	16	8882680	8943188	216	23	0.74905	0.22691	PMM2
ENSG00000153048	16	8946799	8962866	71	12	1.8569	0.031666	CARHSP1
ENSG00000187555	16	8985951	9058371	140	13	3.6137	0.00015093	USP7
ENSG00000182831	16	9185505	9215497	64	9	1.6759	0.046876	C16orf72
ENSG00000260362	16	9760742	9770700	27	5	-0.060454	0.5241	RP11-297M9.1
ENSG00000183454	16	9852376	10276611	1485	46	2.714	0.0033237	GRIN2A
ENSG00000166669	16	10420291	10577495	351	23	-0.43166	0.66701	ATF7IP2
ENSG00000213853	16	10622279	10674555	160	38	-2.3371	0.99028	EMP2
ENSG00000153060	16	10721358	10788802	296	26	-0.83202	0.7973	TEKT5
ENSG00000103274	16	10837643	10863208	42	7	-0.44349	0.6713	NUBP1
ENSG00000166676	16	10854776	10912651	54	10	-0.86015	0.80515	TVP23A
ENSG00000179583	16	10971055	11026079	92	17	1.0579	0.14506	CIITA
ENSG00000182108	16	11022748	11036317	14	6	-0.25263	0.59972	DEXI
ENSG00000038532	16	11038345	11276046	539	23	-0.32642	0.62795	CLEC16A
ENSG00000175643	16	11343476	11445619	363	20	1.9832	0.023673	RMI2
ENSG00000185338	16	11348262	11350036	3	2	1.5594	0.059454	SOCS1
ENSG00000178279	16	11361605	11363390	2	1	0.10239	0.45922	TNP2
ENSG00000122304	16	11369496	11370337	2	1	1.8732	0.030518	PRM2
ENSG00000175646	16	11374693	11375207	1	1	1.0805	0.13997	PRM1
ENSG00000188897	16	11453702	11617444	727	58	3.024	0.0012475	CTD-3088G3.8
ENSG00000189067	16	11641853	11730237	233	32	0.039021	0.48444	LITAF
ENSG00000184602	16	11762270	11773015	28	3	0.62607	0.26564	SNN
ENSG00000153066	16	11772936	11836734	137	13	0.73171	0.23217	TXNDC11
ENSG00000122299	16	11844442	11891123	90	14	0.28577	0.38753	ZC3H7A
ENSG00000171490	16	11929056	11945442	31	5	-0.42317	0.66392	RSL1D1
ENSG00000103342	16	11961985	12009939	78	10	-0.053354	0.52127	GSPT1
ENSG00000234719	16	12021230	12070500	114	13	1.1031	0.135	RP11-166B2.1
ENSG00000048462	16	12058964	12061925	11	4	1.0335	0.15068	TNFRSF17
ENSG00000269121	16	12062000	12062333	1	1	1.0415	0.14882	AC007216.2
ENSG00000048471	16	12070594	12668146	1914	106	1.2261	0.11008	SNX29
ENSG00000175604	16	12180603	12184159	12	2	-0.81691	0.79301	RP11-276H1.3
ENSG00000103381	16	12756919	12897874	372	34	1.254	0.10492	CPPED1
ENSG00000237515	16	12995477	13334272	1084	83	1.0032	0.15789	SHISA9
ENSG00000175595	16	14014014	14046202	56	5	0.2667	0.39485	ERCC4
ENSG00000186260	16	14165178	14360630	372	9	1.4229	0.077377	MKL2
ENSG00000140694	16	14529558	14726585	230	17	-0.11197	0.54458	PARN
ENSG00000103429	16	14726672	14763093	35	11	-2.4044	0.9919	BFAR
ENSG00000069764	16	14766405	14788526	6	3	-0.74307	0.77128	PLA2G10
ENSG00000103512	16	14927538	14990017	2	1	-1.8917	0.97073	NOMO1
ENSG00000179889	16	15068448	15233196	108	19	-0.81893	0.79359	PDXDC1
ENSG00000157045	16	15131710	15149921	25	5	0.32546	0.37242	NTAN1
ENSG00000085721	16	15153879	15188174	46	11	-1.1214	0.86894	RRN3
ENSG00000183793	16	15457516	15474904	1	1	-0.30257	0.61889	NPIPA5
ENSG00000156968	16	15489611	15507125	44	11	-0.47107	0.68121	MPV17L
ENSG00000261130	16	15489611	15609205	193	26	0.77465	0.21927	RP11-1021N1.1
ENSG00000166780	16	15528152	15718885	215	31	1.5909	0.055814	C16orf45
ENSG00000166783	16	15688243	15737023	59	16	0.31128	0.37779	KIAA0430
ENSG00000072864	16	15737124	15820210	176	22	2.1046	0.017662	NDE1
ENSG00000133392	16	15797029	15950890	413	52	1.3418	0.089834	MYH11
ENSG00000133393	16	15959577	15982482	128	5	-0.94168	0.82682	FOPNL
ENSG00000103222	16	16043434	16236931	508	43	-1.4168	0.92173	ABCC1
ENSG00000091262	16	16242785	16317379	181	24	1.2533	0.10506	ABCC6
ENSG00000103226	16	16326352	16388668	2	1	-0.14278	0.55677	NOMO3
ENSG00000103489	16	17195626	17564738	884	83	0.26069	0.39717	XYLT1
ENSG00000134419	16	18792617	18801705	7	2	-0.81412	0.79221	RPS15A
ENSG00000260342	16	18799385	18812841	20	4	-1.4768	0.93014	RP11-1035H13.3
ENSG00000170540	16	18802991	18813000	15	4	-1.4374	0.92469	ARL6IP1
ENSG00000157106	16	18816175	18937776	202	12	-1.1241	0.86951	SMG1
ENSG00000170537	16	18995256	19075264	157	13	0.81107	0.20866	TMC7
ENSG00000167186	16	19078921	19091417	30	5	0.4961	0.30991	COQ7
ENSG00000205730	16	19125254	19132946	9	2	-0.55646	0.71105	ITPRIPL2
ENSG00000261427	16	19125324	19184900	78	14	-0.45182	0.6743	CTD-2349B8.1
ENSG00000103528	16	19179293	19279652	133	22	0.16446	0.43468	SYT17
ENSG00000261210	16	19297061	19333467	96	10	1.7497	0.040088	CLEC19A
ENSG00000103534	16	19421818	19510435	296	22	-0.15655	0.5622	TMC5
ENSG00000006007	16	19513015	19533467	52	6	-1.1587	0.87672	GDE1
ENSG00000103540	16	19535133	19564730	80	11	-1.1446	0.87382	CCP110
ENSG00000103544	16	19566562	19718115	372	30	-0.76547	0.77801	C16orf62
ENSG00000103550	16	19714902	19729557	27	2	-1.5072	0.93412	KNOP1
ENSG00000174628	16	19727778	19868907	212	12	-0.96655	0.83312	IQCK
ENSG00000167191	16	19868616	19897489	61	10	0.29646	0.38344	GPRC5B
ENSG00000180269	16	20042807	20085239	134	17	1.9346	0.02652	GPR139
ENSG00000169347	16	20320894	20339130	43	9	0.42202	0.33651	GP2
ENSG00000169344	16	20344374	20367623	42	6	1.1062	0.13431	UMOD
ENSG00000169340	16	20370492	20416059	90	10	1.3815	0.083557	PDILT
ENSG00000183549	16	20420856	20452658	140	8	-1.0559	0.85449	ACSM5
ENSG00000183747	16	20462783	20498991	57	4	-0.41329	0.6603	ACSM2A
ENSG00000267824	16	20499024	20500981	1	1	-0.25426	0.60035	AC137056.1
ENSG00000066813	16	20547548	20587749	72	8	-0.73925	0.77012	ACSM2B
ENSG00000005187	16	20621565	20808903	339	17	-0.15065	0.55987	ACSM3
ENSG00000166743	16	20634559	20710212	148	14	-0.1651	0.56557	ACSM1
ENSG00000066654	16	20744986	20753406	14	3	0.28836	0.38653	THUMPD1
ENSG00000196678	16	20791515	20911671	124	15	0.57477	0.28272	ERI2
ENSG00000005189	16	20817751	20860987	41	9	0.53601	0.29598	AC004381.6
ENSG00000188215	16	20866247	20911706	54	8	0.57717	0.28191	DCUN1D3
ENSG00000102897	16	20911190	20936328	23	5	0.3099	0.37832	LYRM1
ENSG00000158486	16	20944433	21170762	413	32	-0.46319	0.67839	DNAH3
ENSG00000011638	16	21169698	21191937	33	7	-0.16235	0.56449	TMEM159
ENSG00000103310	16	21208773	21225831	29	8	1.0159	0.15485	ZP2
ENSG00000175311	16	21244986	21263750	23	7	1.2278	0.10976	ANKS4B
ENSG00000103316	16	21250195	21314404	98	9	1.4929	0.067731	CRYM
ENSG00000197006	16	21608539	21668794	48	9	0.087589	0.4651	METTL9
ENSG00000140749	16	21652609	21663981	8	3	0.33492	0.36884	IGSF6
ENSG00000155719	16	21689835	21772050	68	13	0.16961	0.43266	OTOA
ENSG00000140740	16	21963981	21994981	17	4	-0.31911	0.62518	UQCRC2
ENSG00000155714	16	21995186	22012433	10	3	-0.8836	0.81154	PDZD9
ENSG00000185716	16	22018959	22098855	48	10	-0.40802	0.65837	C16orf52
ENSG00000175267	16	22103859	22168287	50	9	0.51554	0.30309	VWA3A
ENSG00000183921	16	22177618	22203075	22	6	0.86086	0.19466	SDR42E2
ENSG00000103319	16	22217603	22298554	110	15	-0.16427	0.56524	EEF2K
ENSG00000058600	16	22308730	22346424	36	6	0.39093	0.34792	POLR3E
ENSG00000140743	16	22357257	22448486	43	12	0.66216	0.25393	CDR2
ENSG00000122254	16	22825498	22927659	208	35	-0.26457	0.60433	HS3ST2
ENSG00000103404	16	23072727	23160591	171	10	1.5233	0.063843	USP31
ENSG00000166828	16	23194036	23228204	106	11	0.79184	0.21423	SCNN1G
ENSG00000168447	16	23289552	23392620	141	20	0.30603	0.37979	SCNN1B
ENSG00000168434	16	23399814	23464501	73	6	0.9367	0.17446	COG7
ENSG00000103365	16	23474863	23533316	94	9	1.2072	0.11369	GGA2
ENSG00000103356	16	23533335	23569052	91	9	1.1196	0.13143	EARS2
ENSG00000103353	16	23568392	23585710	40	6	1.7811	0.037449	UBFD1
ENSG00000004779	16	23592323	23607677	38	5	1.463	0.071738	NDUFAB1
ENSG00000083093	16	23614488	23652631	81	6	1.6957	0.044973	PALB2
ENSG00000166847	16	23652713	23681195	72	7	-0.83433	0.79795	DCTN5
ENSG00000166851	16	23688977	23701688	35	6	-0.43123	0.66685	PLK1
ENSG00000134398	16	23701647	23724821	36	10	0.67915	0.24852	ERN2
ENSG00000166869	16	23765948	23770272	3	2	1.6467	0.049815	CHP2
ENSG00000166501	16	23847322	24231932	845	75	1.0057	0.15727	PRKCB
ENSG00000006116	16	24266874	24374122	251	45	0.57186	0.28371	CACNG3
ENSG00000122257	16	24549014	24584184	75	8	-0.97484	0.83518	RBBP6
ENSG00000090905	16	24741016	24838953	147	16	0.66611	0.25267	TNRC6A
ENSG00000158865	16	24857162	24922949	150	20	0.48632	0.31337	SLC5A11
ENSG00000140750	16	24930706	25026987	126	10	-0.2357	0.59317	ARHGAP17
ENSG00000205629	16	25123050	25189552	88	5	0.4136	0.33958	LCMT1
ENSG00000103375	16	25227052	25240261	37	3	0.18179	0.42788	AQP8
ENSG00000155592	16	25247322	25269252	35	5	0.93857	0.17398	ZKSCAN2
ENSG00000182601	16	25703347	26149009	1156	124	1.604	0.054352	HS3ST4
ENSG00000155666	16	27214807	27233089	14	5	0.95717	0.16924	KDM8
ENSG00000169189	16	27236312	27280115	54	5	1.5628	0.059053	NSMCE1
ENSG00000245888	16	27279526	27301813	19	4	1.8246	0.034034	CTD-3203P2.2
ENSG00000077238	16	27324989	27376099	120	14	1.4092	0.079387	IL4R
ENSG00000103522	16	27413483	27462115	109	23	0.8051	0.21038	IL21R
ENSG00000077235	16	27470876	27561234	90	8	1.0174	0.15448	GTF3C1
ENSG00000047578	16	27561454	27791690	241	14	0.61912	0.26792	KIAA0556
ENSG00000169181	16	27798850	28074830	685	80	0.52423	0.30006	GSG1L
ENSG00000169180	16	28109300	28223241	88	4	1.5416	0.061587	XPO6
ENSG00000188322	16	28303840	28335170	25	8	-0.93085	0.82403	SBK1
ENSG00000261832	16	28477974	28503333	14	2	-0.49608	0.69008	CLN3
ENSG00000188603	16	28477983	28506896	17	3	-0.4119	0.65979	CLN3
ENSG00000184730	16	28505970	28510291	4	1	-1.3315	0.90849	APOBR
ENSG00000197272	16	28510683	28523372	18	4	-0.089146	0.53552	IL27
ENSG00000176046	16	28548606	28550495	3	2	-0.12543	0.54991	NUPR1
ENSG00000176476	16	28565236	28603111	50	8	-0.22401	0.58863	CCDC101
ENSG00000197165	16	28603264	28608430	15	6	0.26497	0.39552	SULT1A2
ENSG00000196502	16	28616903	28634946	13	2	-1.1382	0.87249	SULT1A1
ENSG00000255524	16	28648975	28670003	1	1	-0.80979	0.79097	NPIPB8
ENSG00000168488	16	28834356	28848558	18	2	0.13387	0.44675	ATXN2L
ENSG00000178952	16	28853732	28857729	4	1	-0.056937	0.5227	TUFM
ENSG00000178188	16	28857921	28885526	34	2	-0.32983	0.62924	SH2B1
ENSG00000196296	16	28889726	28915830	18	3	-0.24868	0.5982	ATP2A1
ENSG00000177548	16	28915742	28947847	21	5	0.29011	0.38587	RABEP2
ENSG00000177455	16	28943260	28950667	4	2	-0.40596	0.65762	CD19
ENSG00000176953	16	28962128	28978418	16	4	0.44177	0.32933	NFATC2IP
ENSG00000169682	16	28985542	28995869	11	4	1.607	0.05403	SPNS1
ENSG00000213658	16	28996147	29002104	6	2	0.43089	0.33327	LAT
ENSG00000197471	16	29674300	29682187	8	3	-1.0187	0.84582	SPN
ENSG00000103485	16	29674600	29710020	24	6	-1.164	0.87778	QPRT
ENSG00000185905	16	29753784	29757327	4	1	-0.16454	0.56535	C16orf54
ENSG00000079616	16	29802040	29816706	3	2	-1.8413	0.96721	KIF22
ENSG00000167371	16	29823177	29827201	3	2	0.88286	0.18866	PRRT2
ENSG00000185928	16	29827285	29841948	13	2	1.7818	0.037395	PAGR1
ENSG00000263136	16	29827832	29831438	1	1	1.4407	0.074838	PAGR1
ENSG00000013364	16	29831715	29859355	21	2	1.5492	0.06067	MVP
ENSG00000103502	16	29869678	29875057	1	1	1.337	0.090605	CDIPT
ENSG00000174938	16	29882480	29910868	11	2	0.23841	0.40578	SEZ6L2
ENSG00000174939	16	29911696	29931185	13	4	1.4787	0.069615	ASPHD1
ENSG00000174943	16	29916333	29938356	21	4	1.4843	0.068868	KCTD13
ENSG00000149932	16	29952206	29984373	38	5	1.1096	0.13358	TMEM219
ENSG00000149930	16	29984962	30003582	18	3	1.3245	0.092669	TAOK2
ENSG00000169592	16	30006615	30017114	20	4	0.52091	0.30121	INO80E
ENSG00000149927	16	30016830	30034591	19	3	0.88859	0.18711	DOC2A
ENSG00000167194	16	30034655	30039057	3	2	1.4855	0.068704	C16orf92
ENSG00000149926	16	30035748	30064299	29	6	1.0351	0.15031	FAM57B
ENSG00000149925	16	30064411	30081778	4	2	1.2484	0.10594	ALDOA
ENSG00000149923	16	30087299	30096698	5	2	1.299	0.096964	PPP4C
ENSG00000149922	16	30097114	30103208	3	2	2.0764	0.018927	TBX6
ENSG00000090238	16	30103635	30108236	5	2	1.5266	0.063431	YPEL3
ENSG00000102886	16	30116131	30125177	7	3	1.5247	0.063672	GDPD3
ENSG00000102882	16	30125426	30134827	4	2	2.1564	0.015528	MAPK3
ENSG00000102879	16	30194148	30200397	5	3	1.2838	0.099604	CORO1A
ENSG00000169217	16	30362087	30366682	3	1	0.6502	0.25778	CD2BP2
ENSG00000169221	16	30368423	30381585	8	3	0.6869	0.24607	TBC1D10B
ENSG00000180209	16	30382255	30389312	6	2	0.27504	0.39164	MYLPF
ENSG00000180035	16	30389427	30411429	21	5	-0.73425	0.7686	ZNF48
ENSG00000180096	16	30389454	30407312	16	4	-0.7821	0.78292	2001-09-01
ENSG00000270466	16	30389755	30393863	4	2	0.19619	0.42223	2001-09-01
ENSG00000179965	16	30418618	30440920	9	3	-1.0413	0.85114	ZNF771
ENSG00000179958	16	30434940	30441396	2	1	-1.6975	0.9552	DCTPP1
ENSG00000005844	16	30483979	30534506	60	14	-0.15571	0.56187	ITGAL
ENSG00000169957	16	30535325	30538142	1	1	1.0188	0.15414	ZNF768
ENSG00000261459	16	30537244	30546173	3	2	0.47252	0.31828	ZNF747
ENSG00000169955	16	30537244	30546668	4	2	0.14113	0.44388	ZNF747
ENSG00000260869	16	30545548	30569600	18	7	1.2814	0.10003	AC002310.13
ENSG00000169951	16	30565085	30569819	2	1	-0.60985	0.72902	ZNF764
ENSG00000197162	16	30585061	30597092	8	3	-0.54693	0.70779	ZNF785
ENSG00000156853	16	30613879	30635333	6	2	1.1661	0.12178	ZNF689
ENSG00000156858	16	30662038	30667761	1	1	-1.597	0.94487	PRR14
ENSG00000156860	16	30669752	30682135	3	1	-0.77297	0.78023	FBRS
ENSG00000080603	16	30709530	30755602	16	3	-0.40451	0.65708	SRCAP
ENSG00000156873	16	30759591	30772490	3	2	1.6352	0.051007	PHKG2
ENSG00000196118	16	30768744	30774031	4	2	0.065647	0.47383	C16orf93
ENSG00000103549	16	30773066	30787628	11	4	0.019321	0.49229	RNF40
ENSG00000099385	16	30844947	30906281	42	4	-0.23008	0.59099	BCL7C
ENSG00000150281	16	30907928	30914881	7	3	-0.27088	0.60676	CTF1
ENSG00000099364	16	30934376	30960104	19	2	1.8913	0.029294	FBXL19
ENSG00000175938	16	30960387	30967782	2	1	-0.27594	0.6087	ORAI3
ENSG00000099381	16	30968615	30996437	26	3	1.6472	0.049763	SETD1A
ENSG00000099377	16	30996519	31000473	3	1	1.0924	0.13734	HSD3B7
ENSG00000099365	16	31000577	31021949	20	3	1.4276	0.076697	STX1B
ENSG00000103496	16	31044210	31054296	13	2	1.6918	0.045342	STX4
ENSG00000167394	16	31072164	31085641	14	3	1.0872	0.13846	ZNF668
ENSG00000232748	16	31072813	31073451	1	1	-2.0577	0.98019	ZNF668
ENSG00000167395	16	31085743	31095517	8	2	1.3393	0.09024	ZNF646
ENSG00000151006	16	31094746	31100949	8	2	1.5506	0.060496	PRSS53
ENSG00000255439	16	31094760	31106277	10	2	1.53	0.063006	RP11-196G11.1
ENSG00000167397	16	31102163	31107301	1	1	0.086534	0.46552	VKORC1
ENSG00000103507	16	31117428	31124110	7	2	0.61791	0.26832	BCKDK
ENSG00000103510	16	31127075	31142714	20	3	1.1753	0.11995	KAT8
ENSG00000052344	16	31142756	31147083	4	2	0.71738	0.23657	PRSS8
ENSG00000178226	16	31150246	31161415	4	2	0.51559	0.30307	PRSS36
ENSG00000089280	16	31191431	31203127	2	1	0.21692	0.41414	FUS
ENSG00000177238	16	31225342	31236510	4	1	-0.5901	0.72244	TRIM72
ENSG00000169900	16	31227283	31228680	1	1	-2.2625	0.98817	PYDC1
ENSG00000169896	16	31271311	31344213	111	8	-1.4342	0.92424	ITGAM
ENSG00000140678	16	31366455	31394318	24	8	0.42863	0.3341	ITGAX
ENSG00000156886	16	31404633	31437826	36	6	0.15719	0.43755	ITGAD
ENSG00000156885	16	31439052	31439967	1	1	-1.3406	0.90997	COX6A2
ENSG00000176723	16	31445569	31454346	8	3	-1.0659	0.85676	ZNF843
ENSG00000140691	16	31469401	31478487	10	4	0.019334	0.49229	ARMC5
ENSG00000140682	16	31482906	31489281	2	1	-1.9533	0.97461	TGFB1I1
ENSG00000140675	16	31494323	31502181	5	3	-1.3118	0.90521	SLC5A2
ENSG00000140688	16	31500792	31520630	14	4	-0.4734	0.68204	C16orf58
ENSG00000169877	16	31539185	31540124	4	2	-0.34499	0.63495	AHSP
ENSG00000197302	16	31724550	31806190	119	7	-0.24847	0.59811	ZNF720
ENSG00000185947	16	31885079	31928668	34	3	-0.4722	0.68161	ZNF267
ENSG00000179755	16	34256507	34257278	1	1	-1.678	0.95332	CTD-2144E22.5
ENSG00000171241	16	46614466	46655538	10	4	1.0404	0.14908	SHCBP1
ENSG00000069329	16	46690054	46723430	1	1	-0.42185	0.66343	VPS35
ENSG00000140795	16	46740891	46824319	29	8	0.48251	0.31472	MYLK3
ENSG00000155330	16	46830519	46865323	2	1	-0.69109	0.75525	C16orf87
ENSG00000166123	16	46918290	46965209	29	8	0.31228	0.37741	GPT2
ENSG00000069345	16	46989299	47007699	3	2	0.22623	0.41051	DNAJA2
ENSG00000171208	16	47111614	47177908	36	5	0.39224	0.34744	NETO2
ENSG00000129636	16	47188298	47498060	208	15	0.63351	0.2632	ITFG1
ENSG00000102893	16	47495034	47735434	136	11	0.57549	0.28248	PHKB
ENSG00000140798	16	48116884	48189929	33	6	-0.2214	0.58761	ABCC12
ENSG00000121270	16	48200821	48281479	186	8	-0.82256	0.79462	ABCC11
ENSG00000102910	16	48278207	48397033	120	10	-0.16092	0.56392	LONP2
ENSG00000196470	16	48390275	48482313	98	13	-0.15349	0.56099	SIAH1
ENSG00000102921	16	48572637	48654059	126	5	-0.26379	0.60403	N4BP1
ENSG00000102924	16	49311828	49315742	9	4	-0.26307	0.60375	CBLN1
ENSG00000166152	16	49407734	49433342	64	8	1.3918	0.081993	C16orf78
ENSG00000102935	16	49521435	49891830	830	87	1.5973	0.055104	ZNF423
ENSG00000205423	16	50058321	50070999	29	5	0.097208	0.46128	CNEP1R1
ENSG00000155393	16	50099852	50140298	92	8	-0.16741	0.56648	HEATR3
ENSG00000121274	16	50186829	50269221	132	14	0.57951	0.28112	PAPD5
ENSG00000121281	16	50280048	50352046	115	19	-0.95598	0.83046	ADCY7
ENSG00000166164	16	50347398	50402845	89	12	-0.25161	0.59933	BRD7
ENSG00000140807	16	50582241	50670647	106	14	-0.67636	0.75059	NKD1
ENSG00000167208	16	50700211	50715264	7	2	-0.86304	0.80594	SNX20
ENSG00000167207	16	50727514	50766988	55	8	-2.0949	0.98191	NOD2
ENSG00000083799	16	50775961	50835846	67	9	-1.256	0.89544	CYLD
ENSG00000103449	16	51169886	51185278	8	3	1.5615	0.059204	SALL1
ENSG00000261190	16	52039399	52112386	135	21	1.6	0.054795	C16orf97
ENSG00000103460	16	52471917	52581714	158	25	1.7946	0.036359	TOX3
ENSG00000177200	16	53088945	53363062	498	23	0.061709	0.4754	CHD9
ENSG00000103479	16	53467889	53525561	87	5	1.1278	0.1297	RBL2
ENSG00000166971	16	53524952	53538323	14	3	0.91227	0.18081	AKTIP
ENSG00000103494	16	53631595	53737850	185	19	3.3548	0.00039714	RPGRIP1L
ENSG00000140718	16	53737875	54155853	979	88	6.7744	6.2476e-12	FTO
ENSG00000259517	16	54279456	54304658	76	7	0.74262	0.22885	RP11-324D17.1
ENSG00000177508	16	54317216	54320675	1	1	0.63866	0.26152	IRX3
ENSG00000176842	16	54964774	54968397	6	2	-1.0427	0.85147	IRX5
ENSG00000159387	16	55357672	55364672	24	5	0.65838	0.25515	IRX6
ENSG00000087245	16	55423612	55540603	468	44	-0.44085	0.67034	MMP2
ENSG00000087253	16	55542910	55620582	164	11	2.2052	0.013719	LPCAT2
ENSG00000103546	16	55689516	55740104	123	25	0.21706	0.41408	SLC6A2
ENSG00000198848	16	55836763	55867249	43	6	-0.8127	0.79181	CES1
ENSG00000159398	16	55880066	55989943	228	29	-0.05839	0.52328	CES5A
ENSG00000087258	16	56225302	56391356	349	38	1.063	0.14389	GNAO1
ENSG00000159461	16	56395364	56459450	123	12	0.39098	0.34791	AMFR
ENSG00000167005	16	56463045	56486111	34	8	0.46302	0.32168	NUDT21
ENSG00000087263	16	56485402	56513012	56	8	0.52091	0.30121	OGFOD1
ENSG00000125124	16	56500748	56554195	91	9	0.52386	0.30019	BBS2
ENSG00000102891	16	56598961	56602869	9	4	0.062244	0.47518	MT4
ENSG00000087250	16	56622986	56625000	6	3	1.3356	0.090841	MT3
ENSG00000125148	16	56642111	56643409	4	2	2.3449	0.009517	MT2A
ENSG00000169715	16	56659387	56661024	6	3	0.88235	0.18879	MT1E
ENSG00000268317	16	56662971	56666150	6	3	1.4831	0.069019	AC026461.1
ENSG00000205364	16	56666145	56667898	9	3	0.57627	0.28222	MT1M
ENSG00000205362	16	56672578	56673999	8	2	0.76063	0.22344	MT1A
ENSG00000169688	16	56685811	56687116	7	2	0.37477	0.35392	MT1B
ENSG00000198417	16	56691606	56694610	7	4	0.89094	0.18648	MT1F
ENSG00000125144	16	56700643	56701977	5	2	0.75825	0.22415	MT1G
ENSG00000205358	16	56703726	56705041	5	3	1.3522	0.088158	MT1H
ENSG00000187193	16	56716336	56718108	6	3	-1.4291	0.92352	MT1X
ENSG00000102900	16	56764017	56878797	199	25	-1.1264	0.87	NUP93
ENSG00000070915	16	56899119	56949762	179	21	-1.5682	0.94159	SLC12A3
ENSG00000051108	16	56965960	56977798	25	4	-0.16841	0.56687	HERPUD1
ENSG00000087237	16	56995762	57017757	56	13	-0.091091	0.53629	CETP
ENSG00000140853	16	57023397	57117443	250	52	-0.75389	0.77454	NLRC5
ENSG00000140848	16	57126449	57181878	141	29	-0.35042	0.63699	CPNE2
ENSG00000172775	16	57186378	57220028	38	7	0.96206	0.16801	FAM192A
ENSG00000159579	16	57220049	57274387	76	11	0.67883	0.24862	RSPRY1
ENSG00000102931	16	57279010	57287516	9	2	0.5599	0.28777	ARL2BP
ENSG00000102934	16	57290004	57318599	76	10	0.7802	0.21764	PLLP
ENSG00000102962	16	57392684	57400102	19	6	0.57796	0.28164	CCL22
ENSG00000006210	16	57406370	57418960	33	8	0.56531	0.28593	CX3CL1
ENSG00000102970	16	57438679	57449974	35	9	0.90055	0.18391	CCL17
ENSG00000005194	16	57462081	57481440	53	12	0.98041	0.16344	CIAPIN1
ENSG00000088682	16	57481337	57495187	25	7	1.4575	0.072485	COQ9
ENSG00000102978	16	57496299	57505922	19	6	1.0855	0.13885	POLR2C
ENSG00000125170	16	57505863	57521239	37	10	1.1802	0.11896	DOK4
ENSG00000135736	16	57546090	57570511	51	9	-0.33134	0.62981	CCDC102A
ENSG00000159618	16	57576333	57625593	128	14	1.4404	0.074881	GPR114
ENSG00000205336	16	57644564	57698944	114	28	0.6808	0.248	GPR56
ENSG00000182885	16	57702099	57723975	37	9	0.5615	0.28723	GPR97
ENSG00000159625	16	57728705	57765717	68	9	-0.30797	0.62095	CCDC135
ENSG00000140854	16	57769642	57791162	55	12	0.85893	0.19519	KATNB1
ENSG00000140859	16	57792129	57896957	296	35	-0.66011	0.74541	KIFC3
ENSG00000187185	16	57832098	57850850	30	7	-0.15826	0.56287	CTD-2600O9.1
ENSG00000070729	16	57917503	58005020	159	36	-1.5328	0.93734	CNGB1
ENSG00000159648	16	58010339	58022020	24	6	-0.71547	0.76284	TEPP
ENSG00000166188	16	58028572	58034357	6	3	-0.35867	0.64008	ZNF319
ENSG00000103005	16	58033450	58055522	22	5	0.038339	0.48471	USB1
ENSG00000102996	16	58059470	58080805	19	5	0.35171	0.36253	MMP15
ENSG00000070761	16	58147496	58163354	36	5	-1.5221	0.93601	C16orf80
ENSG00000070770	16	58191811	58231824	110	10	-0.35977	0.64049	CSNK2A2
ENSG00000103021	16	58265061	58317740	155	15	0.33443	0.36903	CCDC113
ENSG00000103023	16	58313901	58328951	56	4	-0.29272	0.61513	PRSS54
ENSG00000181938	16	58328984	58440048	260	27	-0.37616	0.6466	GINS3
ENSG00000103034	16	58496750	58547532	76	20	1.0386	0.14949	NDRG4
ENSG00000103037	16	58549383	58554431	13	3	1.1042	0.13474	SETD6
ENSG00000125107	16	58553855	58663790	272	12	2.1922	0.014183	CNOT1
ENSG00000103042	16	58699013	58719008	61	10	2.3454	0.0095029	SLC38A7
ENSG00000125166	16	58741035	58768261	85	11	0.49765	0.30937	GOT2
ENSG00000260240	16	59743897	59788752	94	16	0.24143	0.40461	RP11-105C20.2
ENSG00000150394	16	61681146	62070939	671	46	1.0191	0.15408	CDH8
ENSG00000140937	16	64977656	65160015	388	32	0.20952	0.41702	CDH11
ENSG00000179776	16	66400533	66438686	72	12	-0.25139	0.59924	CDH5
ENSG00000166546	16	66461200	66527432	97	15	-0.26578	0.6048	BEAN1
ENSG00000260851	16	66503715	66551215	50	5	-0.57778	0.71829	RP11-403P17.5
ENSG00000247270	16	66516775	66519747	3	1	-0.37096	0.64467	AC132186.1
ENSG00000166548	16	66541906	66586447	74	4	-0.58123	0.71946	TK2
ENSG00000217555	16	66586466	66600154	19	3	0.45836	0.32335	CKLF
ENSG00000254788	16	66586490	66613038	40	4	0.55495	0.28946	CKLF-CMTM1
ENSG00000089505	16	66600294	66613040	21	3	0.61301	0.26993	CMTM1
ENSG00000140932	16	66613351	66622178	15	4	0.35321	0.36196	CMTM2
ENSG00000140931	16	66637777	66647795	24	6	0.5927	0.27669	CMTM3
ENSG00000183723	16	66648653	66730610	134	9	0.92234	0.17818	CMTM4
ENSG00000135720	16	66754796	66785701	49	3	-0.25865	0.60205	DYNC1LI2
ENSG00000249961	16	66788879	66835523	70	6	-0.11137	0.54434	CCDC79
ENSG00000159593	16	66836778	66907159	84	7	-1.8143	0.96518	NAE1
ENSG00000168748	16	66878282	66888056	12	2	-0.75524	0.77495	CA7
ENSG00000172840	16	66912492	66929657	29	7	-0.78947	0.78508	PDP2
ENSG00000166589	16	66942025	66952887	10	3	-0.13415	0.55336	CDH16
ENSG00000166592	16	66955582	66959547	3	1	-0.24091	0.59519	RRAD
ENSG00000166595	16	66965959	66968326	2	1	-0.71511	0.76273	FAM96B
ENSG00000172831	16	66968347	66978999	7	3	-0.85996	0.80509	CES2
ENSG00000172828	16	66995140	67009051	10	4	-1.381	0.91636	CES3
ENSG00000172824	16	67022492	67043661	14	4	0.18161	0.42794	CES4A
ENSG00000067955	16	67063019	67134961	67	6	0.63165	0.26381	CBFB
ENSG00000125149	16	67143861	67182442	27	6	0.76145	0.22319	C16orf70
ENSG00000102871	16	67188083	67194201	3	1	-0.24209	0.59564	TRADD
ENSG00000135722	16	67193834	67198473	2	1	0.75952	0.22377	FBXL8
ENSG00000265690	16	67197288	67199718	1	1	1.3795	0.083872	RP11-5A19.5
ENSG00000102878	16	67197288	67203848	3	2	0.50631	0.30632	HSF4
ENSG00000140939	16	67204057	67209643	3	2	1.0139	0.15532	NOL3
ENSG00000196123	16	67209505	67217943	10	4	0.31372	0.37687	KIAA0895L
ENSG00000179044	16	67218269	67224107	8	3	0.69615	0.24317	EXOC3L1
ENSG00000205250	16	67226072	67232821	8	2	0.61843	0.26815	E2F4
ENSG00000102890	16	67233014	67237932	6	2	0.73752	0.2304	ELMO3
ENSG00000125122	16	67241042	67260951	18	3	0.93835	0.17403	LRRC29
ENSG00000237102	16	67244251	67260930	12	3	0.77225	0.21998	AC040160.1
ENSG00000168701	16	67261006	67263181	1	1	0.76788	0.22128	TMEM208
ENSG00000135723	16	67263290	67281561	19	6	1.9549	0.025299	FHOD1
ENSG00000135740	16	67271586	67306093	31	8	1.4227	0.07741	SLC9A5
ENSG00000196155	16	67311413	67323402	7	3	1.3392	0.090259	PLEKHG4
ENSG00000168676	16	67323331	67360666	35	6	-0.40666	0.65787	KCTD19
ENSG00000159708	16	67360701	67419106	83	8	0.14072	0.44404	LRRC36
ENSG00000159713	16	67423712	67427438	9	3	0.30126	0.38161	TPPP3
ENSG00000159714	16	67428322	67450736	29	6	0.16712	0.43364	ZDHHC1
ENSG00000176387	16	67464555	67471456	8	2	0.66677	0.25246	HSD11B2
ENSG00000159720	16	67471917	67515140	37	8	0.51963	0.30166	ATP6V0D1
ENSG00000159723	16	67516474	67517716	2	1	0.43031	0.33348	AGRP
ENSG00000039523	16	67552321	67580691	29	6	1.6273	0.051841	FAM65A
ENSG00000102974	16	67596310	67673086	82	13	1.2895	0.098613	CTCF
ENSG00000159753	16	67678822	67691472	13	3	-1.7504	0.95998	RLTPR
ENSG00000102977	16	67691415	67694713	3	1	-1.6677	0.95231	ACD
ENSG00000124074	16	67696848	67701168	1	1	-1.2368	0.89192	ENKD1
ENSG00000159761	16	67700719	67702661	1	1	-0.48407	0.68583	C16orf86
ENSG00000141098	16	67708434	67753324	50	8	-1.7583	0.96065	GFOD2
ENSG00000141084	16	67757005	67840555	82	11	-0.72558	0.76595	RANBP10
ENSG00000102904	16	67840668	67866051	23	5	-0.45172	0.67427	TSNAXIP1
ENSG00000102901	16	67862060	67881714	17	3	-0.64997	0.74214	CENPT
ENSG00000102898	16	67880635	67906470	31	6	-0.26209	0.60338	NUTF2
ENSG00000038358	16	67906926	67918406	9	2	0.4327	0.33262	EDC4
ENSG00000188038	16	67918708	67922758	4	2	-1.4938	0.93239	NRN1L
ENSG00000159792	16	67927175	67963581	28	4	-0.69623	0.75686	PSKH1
ENSG00000261884	16	67963517	67969920	2	1	-0.95023	0.829	CTC-479C5.12
ENSG00000205220	16	67968405	67970990	2	1	-0.95646	0.83058	PSMB10
ENSG00000213398	16	67973653	67978034	1	1	-1.2701	0.89798	LCAT
ENSG00000124067	16	67977377	68003504	24	7	-0.061155	0.52438	SLC12A4
ENSG00000141096	16	68009566	68014732	5	2	-0.81603	0.79276	DPEP3
ENSG00000167261	16	68021297	68034489	13	4	-1.6219	0.94759	DPEP2
ENSG00000167264	16	68021649	68113223	107	10	-0.57426	0.7171	DUS2
ENSG00000182810	16	68055179	68057770	1	1	2.1302	0.016577	DDX28
ENSG00000072736	16	68118654	68263162	179	9	-0.84139	0.79994	NFATC3
ENSG00000103067	16	68263014	68272005	4	2	-0.64163	0.73944	ESRP2
ENSG00000103066	16	68279207	68294961	26	4	-0.54713	0.70785	PLA2G15
ENSG00000103064	16	68298433	68335722	44	7	-0.58681	0.72134	SLC7A6
ENSG00000103061	16	68318406	68344849	33	8	-0.81009	0.79105	SLC7A6OS
ENSG00000132600	16	68344877	68392466	101	11	-0.83706	0.79872	PRMT7
ENSG00000103056	16	68392231	68482591	121	17	0.064475	0.4743	SMPD3
ENSG00000184939	16	68563993	68609975	162	6	0.37098	0.35533	ZFP90
ENSG00000062038	16	68670092	68756519	202	16	0.1546	0.43857	CDH3
ENSG00000039068	16	68771128	68869451	236	20	0.36787	0.35648	CDH1
ENSG00000103047	16	68877507	69119083	383	22	-1.2869	0.90093	TANGO6
ENSG00000103044	16	69139467	69152622	18	6	-0.5497	0.70874	HAS3
ENSG00000168802	16	69151913	69166487	21	7	0.45393	0.32494	CHTF8
ENSG00000263203	16	69152757	69154331	3	2	-1.2125	0.88735	CHTF8
ENSG00000141076	16	69165194	69265033	151	20	1.6729	0.047175	CIRH1A
ENSG00000168807	16	69221032	69342955	207	20	1.7501	0.040051	SNTB2
ENSG00000260914	16	69333585	69354614	31	5	1.1001	0.13565	RP11-343C2.11
ENSG00000132612	16	69345259	69358949	28	5	1.4471	0.07394	VPS4A
ENSG00000213380	16	69354043	69373570	31	5	1.6286	0.051704	COG8
ENSG00000258429	16	69362524	69364498	4	1	2.0445	0.020452	PDF
ENSG00000272617	16	69362547	69368774	8	3	1.8406	0.032843	RP11-343C2.12
ENSG00000260371	16	69368994	69390209	28	8	1.0242	0.15288	RP11-343C2.9
ENSG00000259900	16	69369179	69385633	26	7	0.73509	0.23114	RP11-343C2.7
ENSG00000132603	16	69373333	69377014	9	4	1.0836	0.13926	NIP7
ENSG00000157315	16	69377151	69385712	14	5	0.37362	0.35434	TMED6
ENSG00000132604	16	69389464	69442474	70	12	2.2545	0.012081	TERF2
ENSG00000103018	16	69458428	69500169	115	13	1.4638	0.07162	CYB5B
ENSG00000102908	16	69598997	69738569	225	17	2.7606	0.0028849	NFAT5
ENSG00000181019	16	69740899	69760854	37	8	2.0013	0.022679	NQO1
ENSG00000141101	16	69775770	69788843	19	5	1.7499	0.04007	NOB1
ENSG00000198373	16	69796209	69975644	361	22	3.1269	0.00088332	WWP2
ENSG00000157322	16	69984810	69998141	1	1	-0.67485	0.75012	CLEC18A
ENSG00000090857	16	70147529	70195203	4	2	-0.58848	0.72189	PDPR
ENSG00000090861	16	70286198	70323446	23	10	-0.41829	0.66213	AARS
ENSG00000157349	16	70323566	70369186	16	6	0.25524	0.39927	DDX19B
ENSG00000260537	16	70333097	70400163	43	13	-0.23862	0.5943	RP11-529K1.3
ENSG00000168872	16	70380732	70407286	24	7	0.14376	0.44285	DDX19A
ENSG00000157350	16	70413338	70473140	38	13	0.38111	0.35156	ST3GAL2
ENSG00000157353	16	70488324	70514177	12	6	0.81994	0.20612	FUK
ENSG00000103051	16	70514471	70557468	39	5	0.52928	0.29831	COG4
ENSG00000189091	16	70557691	70608820	52	5	0.52868	0.29851	SF3B3
ENSG00000157368	16	70613798	70694585	141	18	2.0844	0.01856	IL34
ENSG00000132613	16	70695107	70719969	32	8	2.7078	0.0033863	MTSS1L
ENSG00000268927	16	70695570	70699739	2	1	-0.26578	0.60479	FLJ00418
ENSG00000103043	16	70721342	70835064	165	22	2.33	0.0099021	VAC14
ENSG00000157423	16	70841281	71264625	136	14	1.3475	0.088908	HYDIN
ENSG00000180917	16	71315292	71323618	12	3	0.7661	0.22181	CMTR2
ENSG00000172137	16	71392616	71424341	82	10	0.52723	0.29902	CALB2
ENSG00000167377	16	71481500	71496998	24	7	0.67842	0.24875	ZNF23
ENSG00000261611	16	71481503	71523214	53	10	0.78174	0.21718	AC010547.9
ENSG00000157429	16	71498453	71598992	125	18	1.6068	0.054044	ZNF19
ENSG00000140835	16	71559136	71572649	6	3	0.80831	0.20946	CHST4
ENSG00000198650	16	71599563	71611033	19	6	2.067	0.019366	TAT
ENSG00000140832	16	71660064	71676017	26	5	2.3238	0.010069	MARVELD3
ENSG00000040199	16	71671738	71758604	149	15	2.9781	0.0014503	PHLPP2
ENSG00000166747	16	71762913	71843104	150	15	2.9195	0.0017529	AP1G1
ENSG00000224470	16	71879894	71919171	52	8	0.27286	0.39248	ATXN1L
ENSG00000182149	16	71879899	71962913	126	12	0.14176	0.44364	IST1
ENSG00000102984	16	71893583	71929239	52	8	0.3332	0.36949	ZNF821
ENSG00000102967	16	72042487	72058954	44	8	0.39583	0.34612	DHODH
ENSG00000140830	16	72078188	72128330	107	12	0.14689	0.44161	TXNL4B
ENSG00000257017	16	72088491	72094954	7	2	0.66767	0.25217	HP
ENSG00000261701	16	72088522	72111145	34	6	-0.097331	0.53877	HPR
ENSG00000140829	16	72127461	72146811	43	6	0.80671	0.20992	DHX38
ENSG00000118557	16	72146056	72210777	138	17	0.1381	0.44508	PMFBP1
ENSG00000140836	16	72816784	73093597	502	80	0.33884	0.36736	ZFHX3
ENSG00000197445	16	73160536	73178346	32	9	1.4948	0.067482	C16orf47
ENSG00000103035	16	74330673	74340186	8	4	0.95341	0.17019	PSMD7
ENSG00000090863	16	74485856	74641012	343	21	0.67512	0.2498	GLG1
ENSG00000168411	16	74655292	74700779	128	15	0.23934	0.40542	RFWD3
ENSG00000168404	16	74705753	74734858	54	16	0.75399	0.22543	MLKL
ENSG00000103089	16	74746853	74808729	153	26	1.2311	0.10915	FA2H
ENSG00000103091	16	74907468	75034071	295	35	0.12673	0.44958	WDR59
ENSG00000186187	16	75032928	75144892	192	17	0.1708	0.43219	ZNRF1
ENSG00000166816	16	75145758	75150669	4	2	0.51096	0.30469	LDHD
ENSG00000184517	16	75182390	75206134	85	8	1.0812	0.13981	ZFP1
ENSG00000168928	16	75237994	75241083	7	3	1.877	0.03026	CTRB2
ENSG00000168925	16	75252898	75258822	24	5	0.97052	0.16589	CTRB1
ENSG00000050820	16	75262928	75301951	132	14	2.1391	0.016216	BCAR1
ENSG00000153774	16	75327596	75467383	339	10	-0.32515	0.62747	CFDP1
ENSG00000261717	16	75446582	75498604	162	10	0.068685	0.47262	RP11-77K12.1
ENSG00000166822	16	75476952	75499395	67	9	0.43063	0.33337	TMEM170A
ENSG00000183196	16	75510949	75529282	19	9	0.89793	0.18461	CHST6
ENSG00000260092	16	75562430	75579326	52	6	0.54941	0.29136	RP11-77K12.7
ENSG00000135702	16	75562433	75569145	15	5	1.0055	0.15732	CHST5
ENSG00000205084	16	75572015	75590184	53	5	0.12296	0.45107	TMEM231
ENSG00000034713	16	75600249	75611779	24	5	0.17973	0.42868	GABARAPL2
ENSG00000065457	16	75630879	75657198	80	12	-0.67114	0.74893	ADAT1
ENSG00000065427	16	75661622	75682541	62	11	-0.4395	0.66985	KARS
ENSG00000166848	16	75681684	75795770	265	17	1.0455	0.14789	TERF2IP
ENSG00000214325	16	75728367	75734089	12	4	1.632	0.051338	AC025287.1
ENSG00000152910	16	76311176	76593135	906	39	-0.93878	0.82608	CNTNAP4
ENSG00000261833	16	76587314	76669520	173	38	0.32709	0.3718	RP11-58C22.1
ENSG00000103111	16	77224732	77236302	38	6	0.6679	0.2521	MON1B
ENSG00000205078	16	77233294	77247112	55	8	0.35705	0.36053	SYCE1L
ENSG00000140873	16	77281710	77469011	844	45	2.0763	0.018935	ADAMTS18
ENSG00000140876	16	77756411	77776157	97	15	0.85757	0.19557	NUDT7
ENSG00000171724	16	77822427	78014004	590	83	1.015	0.15504	VAT1L
ENSG00000166509	16	78056412	78100658	273	15	1.0456	0.14787	CLEC3A
ENSG00000186153	16	78133310	79246564	5118	307	0.15147	0.4398	WWOX
ENSG00000178573	16	79619740	79634611	29	9	0.22022	0.41285	MAF
ENSG00000168589	16	80574631	80584657	39	5	-0.46603	0.6794	DYNLRB2
ENSG00000166446	16	80631803	80838226	564	44	-0.37374	0.6457	CDYL2
ENSG00000103121	16	81009698	81053875	136	7	1.4555	0.072767	CMC2
ENSG00000166451	16	81040103	81066719	63	4	1.4843	0.068869	CENPN
ENSG00000166454	16	81069452	81080963	17	3	1.8294	0.033667	ATMIN
ENSG00000166455	16	81087102	81110872	55	5	1.7151	0.043159	C16orf46
ENSG00000140905	16	81115566	81130008	48	2	1.6889	0.045617	GCSH
ENSG00000135697	16	81272053	81324747	125	17	1.6094	0.05376	BCMO1
ENSG00000261609	16	81348557	81424489	236	24	-1.1174	0.86809	GAN
ENSG00000153815	16	81478775	81745367	789	81	1.919	0.027494	CMIP
ENSG00000197943	16	81772702	81991899	964	97	0.043087	0.48282	PLCG2
ENSG00000184860	16	82031221	82045093	11	5	-0.50128	0.69191	SDR42E1
ENSG00000086696	16	82068609	82132139	87	11	0.15832	0.4371	HSD17B2
ENSG00000135698	16	82181403	82203831	171	10	-0.49067	0.68817	MPHOSPH6
ENSG00000140945	16	82660408	83830204	5102	286	0.54917	0.29145	CDH13
ENSG00000230989	16	83841448	83853342	29	7	0.029025	0.48842	HSBP1
ENSG00000103150	16	83932731	83949787	71	6	1.2023	0.11462	MLYCD
ENSG00000260300	16	83941738	83985058	152	20	2.1173	0.017118	RP11-505K9.4
ENSG00000140961	16	83981887	83999937	72	10	-0.057446	0.52291	OSGIN1
ENSG00000103154	16	84002237	84036381	197	19	0.025614	0.48978	NECAB2
ENSG00000166558	16	84043272	84076241	228	41	0.8553	0.19619	SLC38A8
ENSG00000140943	16	84087368	84150511	222	26	2.5598	0.0052367	MBTPS1
ENSG00000103160	16	84155886	84178797	44	9	-0.092254	0.53675	HSDL1
ENSG00000154099	16	84178865	84212373	120	21	1.7699	0.038373	DNAAF1
ENSG00000103168	16	84211458	84220669	40	9	0.51266	0.3041	TAF1C
ENSG00000140955	16	84224744	84230774	21	7	-0.20153	0.57986	ADAD2
ENSG00000168418	16	84255823	84273356	58	13	0.21393	0.4153	KCNG4
ENSG00000103175	16	84328252	84363450	155	34	-0.58819	0.7218	WFDC1
ENSG00000064270	16	84402133	84497793	501	59	-0.30623	0.62029	ATP2C2
ENSG00000140950	16	84511681	84587639	410	38	0.14339	0.44299	TLDC1
ENSG00000103187	16	84599200	84651683	180	25	0.80235	0.21117	COTL1
ENSG00000135686	16	84682131	84701292	66	11	0.40206	0.34382	KLHL36
ENSG00000103194	16	84733584	84813528	244	23	0.22913	0.40938	USP10
ENSG00000103196	16	84853590	84954374	403	47	-0.78458	0.78365	CRISPLD2
ENSG00000153786	16	85007787	85045141	159	15	0.71124	0.23847	ZDHHC7
ENSG00000135709	16	85061375	85127836	249	26	1.1548	0.12409	KIAA0513
ENSG00000153789	16	85131965	85146114	72	12	0.82541	0.20457	FAM92B
ENSG00000262601	16	85204882	85218969	35	11	1.3945	0.081584	CTC-786C10.1
ENSG00000261567	16	85391069	85393055	3	1	0.055468	0.47788	RP11-680G10.1
ENSG00000131149	16	85645015	85709810	65	16	1.3296	0.091819	GSE1
ENSG00000131153	16	85709804	85723679	27	5	1.1523	0.12459	GINS2
ENSG00000154102	16	85723690	85784735	136	13	0.40793	0.34166	C16orf74
ENSG00000131148	16	85805364	85833214	61	6	0.77292	0.21979	EMC8
ENSG00000131143	16	85832239	85840650	8	3	0.97019	0.16598	COX4I1
ENSG00000140968	16	85932409	85956215	64	10	2.2671	0.011691	IRF8
ENSG00000103241	16	86544133	86548076	9	4	1.072	0.14185	FOXF1
ENSG00000103248	16	86563782	86588841	79	12	1.061	0.14435	MTHFSD
ENSG00000176678	16	86609974	86615303	9	3	1.5629	0.059033	FOXL1
ENSG00000260456	16	87117168	87351022	824	62	-1.3459	0.91083	C16orf95
ENSG00000131152	16	87336482	87367879	97	18	-1.8093	0.9648	RP11-178L8.4
ENSG00000103264	16	87360593	87425748	157	26	0.41636	0.33857	FBXO31
ENSG00000140941	16	87417601	87438385	51	10	1.9151	0.027738	MAP1LC3B
ENSG00000140948	16	87439852	87525651	266	12	2.6774	0.0037094	ZCCHC14
ENSG00000154118	16	87635441	87731762	354	41	-1.4654	0.9286	JPH3
ENSG00000226180	16	87727144	87729753	10	3	-0.49842	0.69091	AC010536.1
ENSG00000104731	16	87730091	87799598	290	20	0.25516	0.3993	KLHDC4
ENSG00000205047	16	87731749	87739290	30	6	-0.79148	0.78567	FLJ00104
ENSG00000103257	16	87863629	87903094	125	18	-0.96816	0.83352	SLC7A5
ENSG00000174990	16	87921625	87970135	101	15	-0.31336	0.623	CA5A
ENSG00000172530	16	87982850	88110924	476	21	-0.3246	0.62726	BANP
ENSG00000225614	16	88493879	88507165	8	3	-0.29214	0.61491	ZNF469
ENSG00000179588	16	88519725	88603424	168	22	0.028508	0.48863	ZFPM1
ENSG00000158545	16	88636789	88698374	179	27	0.8127	0.20819	ZC3H18
ENSG00000051523	16	88709691	88717560	17	6	1.0529	0.14619	CYBA
ENSG00000167508	16	88718343	88729569	29	7	-0.044184	0.51762	MVD
ENSG00000185669	16	88744090	88752901	13	4	0.88729	0.18746	SNAI3
ENSG00000158717	16	88762903	88772829	30	9	1.3129	0.0946	RNF166
ENSG00000174177	16	88772871	88781794	42	9	1.6585	0.048613	CTU2
ENSG00000103335	16	88781751	88851619	225	37	1.9776	0.023985	PIEZO1
ENSG00000167513	16	88869621	88875666	12	3	-0.11522	0.54586	CDT1
ENSG00000198931	16	88875747	88878352	5	3	0.41787	0.33802	APRT
ENSG00000141012	16	88880142	88923378	213	19	-1.7271	0.95792	GALNS
ENSG00000269422	16	88894366	88894545	2	1	-0.35291	0.63792	AC092384.1
ENSG00000167515	16	88922628	88929094	21	3	-1.0597	0.85535	TRAPPC2L
ENSG00000205022	16	88928034	88933068	15	4	-0.62591	0.73431	PABPN1L
ENSG00000129993	16	88941266	89043612	267	24	0.63975	0.26117	CBFA2T3
ENSG00000205018	16	89006197	89017932	12	4	2.1595	0.015407	RP11-830F9.6
ENSG00000176715	16	89154783	89222254	302	19	-0.90407	0.81702	ACSF3
ENSG00000129910	16	89238175	89261900	73	11	-0.37958	0.64787	CDH15
ENSG00000259803	16	89262406	89268072	16	4	-1.5292	0.93689	SLC22A31
ENSG00000170100	16	89284118	89295363	45	6	-1.2606	0.89627	ZNF778
ENSG00000167522	16	89334038	89556969	305	20	2.0707	0.019191	ANKRD11
ENSG00000268218	16	89334512	89339452	10	4	1.937	0.026371	AC137932.1
ENSG00000197912	16	89557325	89624176	140	11	0.61231	0.27017	SPG7
ENSG00000167526	16	89627065	89630950	14	1	0.74824	0.22716	RPL13
ENSG00000178773	16	89642176	89663654	51	13	0.17511	0.4305	CPNE7
ENSG00000015413	16	89679716	89704839	55	10	-0.021273	0.50849	DPEP1
ENSG00000131165	16	89710839	89724253	37	7	0.94926	0.17125	CHMP1A
ENSG00000167523	16	89724210	89737680	45	9	1.1917	0.11669	SPATA33
ENSG00000185324	16	89747145	89762772	48	8	2.3037	0.01062	CDK10
ENSG00000260259	16	89749028	89752977	17	4	2.1587	0.015437	RP11-368I7.4
ENSG00000158792	16	89762751	89768113	12	4	2.1715	0.014946	SPATA2L
ENSG00000075399	16	89773542	89787394	26	9	3.3267	0.00043943	VPS9D1
ENSG00000158805	16	89786808	89807311	81	12	2.3878	0.0084739	ZNF276
ENSG00000187741	16	89803957	89883065	337	14	2.4392	0.0073602	FANCA
ENSG00000204991	16	89884587	89937727	124	12	1.356	0.087549	SPIRE2
ENSG00000141002	16	89940000	89977792	85	5	-0.41593	0.66127	TCF25
ENSG00000258839	16	89978527	89987385	19	3	-0.54209	0.70612	MC1R
ENSG00000198211	16	89985573	90002500	39	9	-0.76582	0.77811	TUBB3
ENSG00000258947	16	89987800	90005169	48	10	-0.24425	0.59648	TUBB3
ENSG00000140995	16	90014333	90034468	62	11	0.084285	0.46641	DEF8
ENSG00000177946	16	90036206	90038942	6	3	0.14828	0.44106	CENPBD1
ENSG00000003249	16	90071273	90086536	43	9	1.9293	0.026848	DBNDD1
ENSG00000141013	16	90086037	90111383	77	12	1.033	0.1508	GAS8
ENSG00000221819	16	90095316	90096309	4	2	1.0324	0.15095	C16orf3
ENSG00000126856	16	90122974	90158480	75	9	-0.43915	0.66972	PRDM7
ENSG00000272636	17	5810	31427	10	3	-0.70806	0.76055	DOC2B
ENSG00000181031	17	62293	236045	352	66	-0.9321	0.82436	RPH3AL
ENSG00000187624	17	260118	273510	27	5	0.53502	0.29632	C17orf97
ENSG00000183688	17	289769	295730	12	4	-0.55561	0.71076	FAM101B
ENSG00000141252	17	411908	624957	523	25	-0.61076	0.72932	VPS53
ENSG00000167695	17	635652	646206	26	7	-1.0805	0.86004	FAM57A
ENSG00000179409	17	647654	657239	18	4	-0.9273	0.82311	GEMIN4
ENSG00000167699	17	660337	685581	61	9	-1.3251	0.90743	GLOD4
ENSG00000171861	17	685513	695749	21	5	-2.4353	0.99256	RNMTL1
ENSG00000167693	17	702553	883010	515	74	0.11303	0.455	NXN
ENSG00000262003	17	812872	814452	6	1	-0.037186	0.51483	RP11-676J12.7
ENSG00000177370	17	900357	906911	8	2	-0.25286	0.59981	TIMM22
ENSG00000159842	17	906758	1132315	517	72	0.92107	0.17851	ABR
ENSG00000184811	17	1182957	1204281	77	14	0.37877	0.35243	TUSC5
ENSG00000108953	17	1247566	1303672	152	18	0.81493	0.20756	YWHAE
ENSG00000167193	17	1323983	1366456	92	11	0.92889	0.17647	CRK
ENSG00000197879	17	1367392	1396106	64	22	2.1409	0.016141	MYO1C
ENSG00000132376	17	1397865	1420182	44	8	0.86404	0.19378	INPP5K
ENSG00000174238	17	1421012	1466110	107	10	0.90737	0.1821	PITPNA
ENSG00000167703	17	1472561	1532180	84	19	0.23157	0.40844	SLC43A2
ENSG00000074660	17	1537152	1549041	11	3	-1.6349	0.94896	SCARF1
ENSG00000167705	17	1549444	1553371	5	2	-0.59835	0.7252	RILP
ENSG00000174231	17	1553923	1588176	76	7	-0.81615	0.79279	PRPF8
ENSG00000185561	17	1611064	1613732	2	1	0.1829	0.42744	TLCD2
ENSG00000167716	17	1619817	1641893	39	7	1.886	0.02965	WDR81
ENSG00000167711	17	1646130	1658562	32	5	2.4637	0.0068764	SERPINF2
ENSG00000132386	17	1665253	1680868	47	8	-0.0059916	0.50239	SERPINF1
ENSG00000186532	17	1682779	1733928	142	14	1.2435	0.10684	SMYD4
ENSG00000132383	17	1732996	1803376	152	15	0.69992	0.24199	RPA1
ENSG00000185924	17	1837971	1928639	209	31	0.58375	0.27969	RTN4RL1
ENSG00000108963	17	1933404	1946724	25	9	-0.0052686	0.5021	DPH1
ENSG00000262664	17	1945327	1946724	5	3	-1.206	0.88608	OVCA2
ENSG00000177374	17	1957448	1962981	6	3	2.1077	0.017527	HIC1
ENSG00000070366	17	1963133	2207065	511	20	1.8056	0.03549	SMG6
ENSG00000167720	17	2206677	2228554	27	7	-0.15135	0.56015	SRR
ENSG00000167721	17	2225797	2240801	15	5	-0.68256	0.75256	TSR1
ENSG00000141258	17	2240792	2284352	108	18	-0.039439	0.51573	SGSM2
ENSG00000070444	17	2287354	2304412	32	4	-0.15739	0.56253	MNT
ENSG00000127804	17	2308856	2415185	140	26	-0.5562	0.71096	METTL16
ENSG00000205821	17	2310279	2318731	14	5	0.46263	0.32181	AC006435.1
ENSG00000007168	17	2496504	2588909	148	10	-1.0699	0.85766	PAFAH1B1
ENSG00000132361	17	2592680	2615957	29	4	-0.33914	0.63275	CLUH
ENSG00000132359	17	2680350	2941033	589	101	1.3419	0.089816	RAP1GAP2
ENSG00000184166	17	2995352	2996290	1	1	0.83814	0.20098	OR1D2
ENSG00000172150	17	3100813	3101742	2	1	0.09907	0.46054	OR1A2
ENSG00000172146	17	3118915	3119844	1	1	0.50519	0.30671	OR1A1
ENSG00000221882	17	3181193	3182268	1	1	0.56076	0.28748	OR3A2
ENSG00000180016	17	3300398	3301704	2	1	-0.62324	0.73344	OR1E1
ENSG00000159961	17	3323862	3324827	1	1	0.92777	0.17676	OR3A3
ENSG00000127780	17	3336164	3337135	2	1	-1.3206	0.90668	OR1E2
ENSG00000141255	17	3343313	3417146	212	22	-0.3998	0.65535	SPATA22
ENSG00000108381	17	3375668	3406713	71	14	0.2534	0.39998	ASPA
ENSG00000167723	17	3413796	3461289	128	25	-1.0711	0.85794	TRPV3
ENSG00000196689	17	3468738	3500392	80	14	0.52566	0.29956	TRPV1
ENSG00000262304	17	3468738	3539543	173	29	0.56307	0.2867	SHPK
ENSG00000197417	17	3511556	3539616	74	16	0.21539	0.41473	SHPK
ENSG00000040531	17	3539762	3564836	89	10	-1.2913	0.9017	CTNS
ENSG00000213977	17	3566196	3571976	11	4	0.44922	0.32664	TAX1BP3
ENSG00000257950	17	3566357	3599488	53	7	-1.1896	0.88289	P2RX5-TAX1BP3
ENSG00000083454	17	3575493	3599698	44	6	-1.817	0.96539	P2RX5
ENSG00000083457	17	3617922	3704537	155	20	0.83777	0.20108	ITGAE
ENSG00000074356	17	3714460	3749545	56	9	3.106	0.0009482	C17orf85
ENSG00000004660	17	3763609	3798185	44	12	-0.40002	0.65543	CAMKK1
ENSG00000108405	17	3799886	3819794	25	5	0.66087	0.25435	P2RX1
ENSG00000074370	17	3827169	3867736	86	10	-0.47809	0.68371	ATP2A3
ENSG00000074755	17	3907739	4046314	379	14	2.9685	0.0014961	ZZEF1
ENSG00000167740	17	4046462	4090605	101	9	1.9524	0.025446	CYB5D2
ENSG00000185722	17	4067201	4167274	157	12	2.4828	0.0065169	ANKFY1
ENSG00000132388	17	4172554	4269923	99	6	2.1207	0.016971	UBE2G1
ENSG00000182557	17	4336983	4391503	217	27	-0.57465	0.71724	SPNS3
ENSG00000183018	17	4402133	4442330	77	15	1.5095	0.06559	SPNS2
ENSG00000132382	17	4442192	4458926	12	3	1.3189	0.093606	MYBBP1A
ENSG00000167741	17	4460222	4464113	7	3	0.91147	0.18102	GGT6
ENSG00000188176	17	4487294	4511614	67	17	0.90559	0.18258	SMTNL2
ENSG00000161905	17	4534197	4545589	20	6	1.7702	0.038348	ALOX15
ENSG00000141456	17	4574679	4607632	67	6	1.5073	0.065862	PELP1
ENSG00000141480	17	4613784	4624794	15	3	1.6248	0.052099	ARRB2
ENSG00000161920	17	4634723	4636905	4	2	1.7283	0.04197	MED11
ENSG00000161921	17	4636821	4643217	18	4	1.8611	0.031366	CXCL16
ENSG00000141497	17	4643319	4649411	10	6	1.6099	0.053713	ZMYND15
ENSG00000142484	17	4675179	4686506	23	6	1.0865	0.13864	TM4SF5
ENSG00000182327	17	4692254	4693685	2	1	0.14141	0.44377	GLTPD2
ENSG00000142507	17	4699439	4701790	6	3	0.48603	0.31347	PSMB6
ENSG00000129219	17	4710391	4726729	25	7	-0.12236	0.54869	PLD2
ENSG00000141503	17	4736683	4801356	123	12	-0.98149	0.83682	MINK1
ENSG00000108556	17	4801069	4806369	18	6	0.041475	0.48346	CHRNE
ENSG00000205710	17	4802713	4806227	7	3	0.65281	0.25694	C17orf107
ENSG00000185245	17	4835592	4838325	3	2	-0.93312	0.82462	GP1BA
ENSG00000108528	17	4840425	4843546	3	1	-0.89131	0.81362	SLC25A11
ENSG00000108523	17	4843303	4848517	7	3	-0.42517	0.66464	RNF167
ENSG00000108518	17	4848947	4852356	11	5	-1.5396	0.93818	PFN1
ENSG00000108515	17	4851387	4860426	6	3	-0.76695	0.77844	ENO3
ENSG00000091640	17	4862521	4871167	14	6	-1.183	0.88159	SPAG7
ENSG00000108509	17	4871287	4890960	40	7	-0.50453	0.69306	CAMTA2
ENSG00000196388	17	4891425	4900905	17	5	-0.80512	0.78963	INCA1
ENSG00000129250	17	4901243	4931696	56	10	-0.50853	0.69446	KIF1C
ENSG00000132517	17	4935895	4955304	51	7	-0.54913	0.70854	SLC52A1
ENSG00000180787	17	4981543	4999669	32	7	1.0138	0.15535	ZFP3
ENSG00000167840	17	5008836	5026411	36	12	1.7938	0.036426	ZNF232
ENSG00000129204	17	5019733	5078329	102	11	1.7333	0.041518	USP6
ENSG00000180626	17	5082831	5095178	18	6	2.4213	0.0077319	ZNF594
ENSG00000161929	17	5112256	5138155	66	9	1.5596	0.059423	SCIMP
ENSG00000029725	17	5185558	5289129	286	20	-0.68555	0.7535	RABEP1
ENSG00000108559	17	5264258	5323480	210	8	-0.066546	0.52653	NUP88
ENSG00000129197	17	5322961	5336196	50	5	0.65232	0.2571	RPAIN
ENSG00000108561	17	5336097	5352150	39	9	-0.35094	0.63718	C1QBP
ENSG00000005100	17	5344232	5372380	62	14	-0.72057	0.76441	DHX33
ENSG00000072849	17	5374571	5390131	36	9	0.042536	0.48304	DERL2
ENSG00000167842	17	5389605	5394134	21	5	-0.87212	0.80843	MIS12
ENSG00000091592	17	5402747	5522744	454	18	0.94425	0.17252	NLRP1
ENSG00000179314	17	5675554	6027747	892	109	1.0304	0.15142	WSCD1
ENSG00000129221	17	6297013	6338519	156	32	0.77473	0.21925	AIPL1
ENSG00000129195	17	6347735	6354789	13	3	1.4409	0.074812	FAM64A
ENSG00000091622	17	6354584	6459814	253	22	1.5948	0.055374	PITPNM3
ENSG00000198920	17	6481468	6544247	145	13	0.49719	0.30953	KIAA0753
ENSG00000129235	17	6544078	6547861	15	4	0.42336	0.33602	TXNDC17
ENSG00000108590	17	6546635	6554954	35	5	0.4976	0.30938	MED31
ENSG00000212734	17	6554971	6556791	4	1	0.63367	0.26315	C17orf100
ENSG00000141485	17	6588032	6616886	85	17	0.1305	0.44809	SLC13A5
ENSG00000132530	17	6658766	6678966	35	7	2.0684	0.019302	XAF1
ENSG00000177294	17	6679542	6700420	66	13	0.54325	0.29348	FBXO39
ENSG00000167858	17	6692452	6735080	126	14	0.75068	0.22642	TEKT1
ENSG00000215067	17	6779954	6915668	210	32	-0.059556	0.52375	AC027763.2
ENSG00000108839	17	6899384	6914055	34	4	1.0036	0.15779	ALOX12
ENSG00000219200	17	6915736	6917851	2	1	-0.36883	0.64387	RNASEK
ENSG00000269871	17	6915928	6917755	1	1	-0.43069	0.66665	AC040977.1
ENSG00000161939	17	6915954	6920839	6	2	-0.30182	0.61861	RNASEK-C17orf49
ENSG00000258315	17	6917814	6920844	5	2	-0.23668	0.59355	C17orf49
ENSG00000161940	17	6926339	6933609	5	2	-0.29854	0.61736	BCL6B
ENSG00000174327	17	6939394	6943440	6	3	1.2197	0.11129	SLC16A13
ENSG00000174326	17	6944949	6947242	2	1	-1.5626	0.94092	SLC16A11
ENSG00000132514	17	6977856	6983626	8	3	0.17696	0.42977	CLEC10A
ENSG00000161944	17	7004641	7019019	59	10	-0.76322	0.77733	ASGR2
ENSG00000141505	17	7076750	7082883	2	1	-0.05896	0.52351	ASGR1
ENSG00000132535	17	7093209	7123021	34	8	2.0767	0.018916	DLG4
ENSG00000072778	17	7120444	7128592	8	2	1.7377	0.041133	ACADVL
ENSG00000004975	17	7128660	7137864	4	2	1.8411	0.032803	DVL2
ENSG00000040633	17	7138347	7143041	3	2	2.5274	0.0057461	PHF23
ENSG00000170296	17	7143333	7146089	2	1	2.0391	0.020722	GABARAP
ENSG00000262526	17	7143746	7147954	2	1	2.0391	0.020722	CTD-2545G14.7
ENSG00000175826	17	7146910	7155810	5	1	2.3807	0.0086388	CTDNEP1
ENSG00000262302	17	7150148	7165408	17	2	2.6036	0.0046125	RP1-4G17.5
ENSG00000170291	17	7154735	7163259	10	1	2.503	0.0061577	ELP5
ENSG00000181885	17	7163222	7167302	4	2	2.8467	0.0022087	CLDN7
ENSG00000181856	17	7184986	7191576	8	3	3.1681	0.0007673	SLC2A4
ENSG00000006047	17	7191571	7197934	6	2	3.4283	0.00030371	YBX2
ENSG00000132507	17	7210318	7215774	7	2	-0.17576	0.56976	EIF5A
ENSG00000132522	17	7214643	7218883	4	2	0.89127	0.18639	GPS2
ENSG00000261915	17	7215980	7222493	8	4	0.44589	0.32784	RP11-542C16.2
ENSG00000215041	17	7218947	7232712	15	5	-0.16191	0.56431	NEURL4
ENSG00000072818	17	7239848	7254797	5	2	0.16026	0.43634	ACAP1
ENSG00000213859	17	7255208	7258258	2	1	-0.03866	0.51542	KCTD11
ENSG00000182896	17	7258442	7260538	2	1	-0.67732	0.7509	TMEM95
ENSG00000174292	17	7283853	7293093	20	7	-0.69692	0.75707	TNK1
ENSG00000187838	17	7293046	7307416	22	7	-0.93905	0.82615	TMEM256-PLSCR3
ENSG00000262481	17	7293053	7307416	22	7	-0.93905	0.82615	C17orf61-PLSCR3
ENSG00000205544	17	7306294	7307456	3	2	-1.1329	0.87138	TMEM256
ENSG00000169992	17	7308193	7323179	11	5	0.21225	0.41596	NLGN2
ENSG00000181323	17	7323679	7324951	1	1	-1.5656	0.94128	SPEM1
ENSG00000181284	17	7338762	7340998	3	1	-1.3944	0.91841	TMEM102
ENSG00000161958	17	7341592	7348256	7	2	0.71252	0.23807	FGF11
ENSG00000170175	17	7348380	7361026	24	4	0.51713	0.30253	CHRNB1
ENSG00000174282	17	7362685	7387582	40	7	0.25579	0.39906	ZBTB4
ENSG00000259224	17	7384721	7386383	3	1	-0.18377	0.5729	SLC35G6
ENSG00000181222	17	7387685	7417933	82	8	0.23109	0.40862	POLR2A
ENSG00000239697	17	7452208	7464925	21	7	-0.65045	0.7423	TNFSF12
ENSG00000248871	17	7452416	7464918	21	7	-0.65045	0.7423	TNFSF12-TNFSF13
ENSG00000161955	17	7461609	7464925	2	1	0.36405	0.35791	TNFSF13
ENSG00000161956	17	7465192	7475287	17	6	2.1569	0.015506	SENP3
ENSG00000161960	17	7476024	7482323	15	5	2.5829	0.0048983	EIF4A1
ENSG00000129226	17	7482785	7485429	2	1	2.6402	0.0041426	CD68
ENSG00000129255	17	7486847	7496107	10	5	2.3331	0.0098202	MPDU1
ENSG00000129194	17	7491496	7493488	5	3	2.5348	0.0056261	SOX15
ENSG00000129245	17	7494548	7518189	29	7	0.61416	0.26956	FXR2
ENSG00000129214	17	7517382	7536700	25	8	0.8567	0.1958	SHBG
ENSG00000141504	17	7529552	7531194	1	1	-1.0529	0.85382	SAT2
ENSG00000129244	17	7549945	7561086	20	3	2.606	0.0045806	ATP1B2
ENSG00000141510	17	7565097	7590856	57	12	1.4937	0.067629	TP53
ENSG00000141499	17	7589389	7606820	37	7	0.47944	0.31581	WRAP53
ENSG00000108947	17	7608520	7614696	6	2	-0.84634	0.80132	EFNB3
ENSG00000183914	17	7620672	7737062	146	23	0.87295	0.19135	DNAH2
ENSG00000132510	17	7743222	7758114	16	6	1.4409	0.074813	KDM6B
ENSG00000167874	17	7758383	7759417	1	1	2.0825	0.018647	TMEM88
ENSG00000183011	17	7760003	7788556	42	9	1.4737	0.07028	LSMD1
ENSG00000182224	17	7761064	7765600	3	1	0.78257	0.21694	CYB5D1
ENSG00000170004	17	7788124	7816078	24	7	0.91484	0.18014	CHD3
ENSG00000170049	17	7825177	7833121	12	3	1.6156	0.053093	KCNAB3
ENSG00000262730	17	7829249	7833940	10	2	1.3541	0.087854	RP11-1099M24.7
ENSG00000170043	17	7833663	7835441	4	2	0.68814	0.24568	TRAPPC1
ENSG00000170037	17	7835419	7853236	35	3	1.8808	0.03	CNTROB
ENSG00000132518	17	7905912	7923657	30	9	2.3271	0.0099806	GUCY2D
ENSG00000179593	17	7942335	7952452	38	9	-0.20622	0.58169	ALOX15B
ENSG00000179477	17	7975954	7991021	26	9	-0.43998	0.67002	ALOX12B
ENSG00000214999	17	7982800	7984883	3	2	-0.067771	0.52702	AC129492.6
ENSG00000179148	17	7999218	8022365	38	9	-0.66673	0.74753	ALOXE3
ENSG00000179111	17	8023908	8027410	11	5	1.6563	0.048832	HES7
ENSG00000179094	17	8043790	8059824	26	7	1.7976	0.036116	PER1
ENSG00000263620	17	8054134	8066293	22	4	1.234	0.1086	RP11-599B13.6
ENSG00000220205	17	8062467	8066864	6	1	1.0688	0.14257	VAMP2
ENSG00000179029	17	8076555	8079717	3	1	3.0327	0.0012118	TMEM107
ENSG00000178999	17	8108056	8113918	11	5	2.3383	0.0096862	AURKB
ENSG00000178971	17	8130191	8151362	45	8	1.5353	0.062359	CTC1
ENSG00000178921	17	8150936	8173809	47	10	1.5752	0.0576	PFAS
ENSG00000125434	17	8191081	8198661	10	4	1.5744	0.057692	SLC25A35
ENSG00000108961	17	8191815	8193410	4	1	2.1931	0.014149	RANGRF
ENSG00000198844	17	8213559	8225829	30	9	0.78198	0.21711	ARHGEF15
ENSG00000184650	17	8243182	8249364	22	2	0.62519	0.26592	ODF4
ENSG00000198150	17	8261731	8263538	1	1	0.4084	0.34149	AC135178.1
ENSG00000184619	17	8271955	8280029	9	3	0.3127	0.37725	KRBA2
ENSG00000263809	17	8271956	8286505	22	5	0.18194	0.42781	RP11-849F2.7
ENSG00000161970	17	8280838	8286531	13	3	0.15978	0.43653	RPL26
ENSG00000189051	17	8294022	8301144	19	6	1.1574	0.12356	RNF222
ENSG00000166579	17	8316449	8393729	81	12	-0.065671	0.52618	NDEL1
ENSG00000133026	17	8377523	8534079	182	10	-0.17911	0.57107	MYH10
ENSG00000161973	17	8633252	8648537	41	6	0.91126	0.18108	CCDC42
ENSG00000183318	17	8656424	8661877	5	1	-0.68897	0.75458	SPDYE4
ENSG00000185156	17	8700436	8702667	1	1	0.91419	0.18031	MFSD6L
ENSG00000174083	17	8706041	8770994	76	11	0.69003	0.24509	PIK3R6
ENSG00000141506	17	8782233	8869029	151	29	-0.47697	0.68331	PIK3R5
ENSG00000065320	17	8924859	9147317	595	58	0.97471	0.16485	NTN1
ENSG00000170310	17	9153788	9479908	588	74	0.91528	0.18002	STX8
ENSG00000166596	17	9479944	9546776	61	13	0.58729	0.2785	WDR16
ENSG00000154914	17	9548015	9633008	161	20	0.019485	0.49223	USP43
ENSG00000184544	17	9674751	9694614	43	7	0.45514	0.32451	DHRS7C
ENSG00000214978	17	9694544	9725388	89	13	-0.0039864	0.50159	RP11-477N12.3
ENSG00000065325	17	9725523	9795419	201	16	0.54315	0.29351	GLP2R
ENSG00000109047	17	9799637	9808938	30	4	0.17156	0.43189	RCVRN
ENSG00000007237	17	9813926	10101868	710	114	-0.24197	0.5956	GAS7
ENSG00000264194	17	10048831	10050277	5	2	0.098691	0.46069	AC000003.2
ENSG00000006788	17	10201401	10276447	164	22	0.36783	0.3565	MYH13
ENSG00000133020	17	10293639	10325267	38	5	-0.89803	0.81542	MYH8
ENSG00000264424	17	10346607	10372876	25	5	-0.66132	0.7458	MYH4
ENSG00000109061	17	10395624	10421860	19	5	0.013682	0.49454	MYH1
ENSG00000125414	17	10424465	10453274	48	4	-0.14784	0.55876	MYH2
ENSG00000109063	17	10531843	10560626	60	5	0.10012	0.46012	MYH3
ENSG00000133028	17	10583654	10601692	18	2	1.4303	0.076311	SCO1
ENSG00000170222	17	10600911	10614550	20	1	1.4306	0.076273	ADPRM
ENSG00000187824	17	10602332	10633633	84	2	1.3204	0.093355	TMEM220
ENSG00000233670	17	10725792	10741762	25	5	-0.77732	0.78152	PIRT
ENSG00000188803	17	11144580	11467380	773	83	2.9677	0.0015002	SHISA6
ENSG00000007174	17	11501748	11873065	665	64	-0.45164	0.67424	DNAH9
ENSG00000154957	17	11880756	11900827	27	5	0.37037	0.35555	ZNF18
ENSG00000065559	17	11924141	12047147	122	17	-1.1144	0.86744	MAP2K4
ENSG00000141052	17	12569207	12672266	206	29	2.5852	0.0048655	MYOCD
ENSG00000273452	17	12626199	12661542	38	10	2.0852	0.018526	AC005358.1
ENSG00000006740	17	12692856	12894960	577	46	1.6407	0.050429	ARHGAP44
ENSG00000006744	17	12895708	12921504	116	6	0.71972	0.23585	ELAC2
ENSG00000153976	17	13399006	13505244	320	32	-1.3404	0.90995	HS3ST3A1
ENSG00000006695	17	13972813	14111994	273	30	-0.030967	0.51235	COX10
ENSG00000125430	17	14204400	14252721	101	27	-0.08976	0.53576	HS3ST3B1
ENSG00000109099	17	15133095	15168643	64	8	1.939	0.026253	PMP22
ENSG00000125409	17	15207128	15244958	97	12	1.8483	0.03228	TEKT3
ENSG00000239704	17	15339332	15406922	161	21	1.0443	0.14817	CDRT4
ENSG00000259024	17	15339338	15466875	248	26	0.69715	0.24285	TVP23C-CDRT4
ENSG00000175106	17	15341205	15466909	247	26	0.70278	0.2411	TVP23C
ENSG00000241322	17	15468798	15522826	46	9	0.31929	0.37475	CDRT1
ENSG00000251537	17	15474805	15554967	55	10	-0.099349	0.53957	RP11-385D13.1
ENSG00000221926	17	15531274	15587625	62	12	-1.8485	0.96773	TRIM16
ENSG00000187607	17	15602891	15640874	34	9	-2.1462	0.98407	ZNF286A
ENSG00000255104	17	15603006	15648092	42	11	-2.4933	0.99367	ZNF286A
ENSG00000214946	17	15635561	15649476	10	3	-1.7974	0.96386	TBC1D26
ENSG00000170425	17	15848231	15879060	33	4	-1.1141	0.86739	ADORA2B
ENSG00000214941	17	15879874	15903031	40	3	-0.20778	0.5823	ZSWIM7
ENSG00000011295	17	15902694	15948329	86	6	-0.6227	0.73326	TTC19
ENSG00000141027	17	15932471	16121499	255	8	-0.13646	0.55427	NCOR1
ENSG00000227782	17	15943505	15943994	1	1	0.32487	0.37264	AC002553.1
ENSG00000108474	17	16120505	16252115	198	11	-1.2683	0.89765	PIGL
ENSG00000166582	17	16245848	16256970	14	5	-0.244	0.59639	CENPV
ENSG00000170315	17	16284112	16286059	2	1	-0.66701	0.74762	UBB
ENSG00000187688	17	16318856	16340317	44	7	0.74333	0.22864	TRPV2
ENSG00000181350	17	16344891	16395467	109	11	0.99236	0.16051	FAM211A
ENSG00000141040	17	16454701	16472520	15	3	-0.41253	0.66002	ZNF287
ENSG00000197566	17	16524051	16557170	56	5	-0.92338	0.8221	ZNF624
ENSG00000170160	17	16592851	16707767	7	2	-1.5169	0.93535	CCDC144A
ENSG00000266302	17	16593575	16707767	7	2	-1.5169	0.93535	RP11-219A15.1
ENSG00000240505	17	16832849	16875432	136	16	-0.28358	0.61163	TNFRSF13B
ENSG00000133030	17	16945859	17120993	346	22	-0.65942	0.74519	MPRIP
ENSG00000179598	17	17104309	17109629	14	4	-1.3119	0.90523	PLD6
ENSG00000264187	17	17105963	17140499	88	12	-2.1008	0.98217	RP11-45M22.4
ENSG00000154803	17	17115526	17140502	67	10	-2.2432	0.98756	FLCN
ENSG00000141030	17	17150141	17184607	89	9	-1.7311	0.95829	COPS3
ENSG00000205309	17	17206649	17250977	99	13	-0.74018	0.77041	NT5M
ENSG00000141026	17	17380300	17396540	26	4	-1.1747	0.87995	MED9
ENSG00000108551	17	17397751	17399709	6	3	-0.24779	0.59785	RASD1
ENSG00000133027	17	17408877	17495022	188	16	0.49363	0.31078	PEMT
ENSG00000108557	17	17584787	17714767	132	19	0.98566	0.16215	RAI1
ENSG00000072310	17	17713713	17740325	28	3	0.034307	0.48632	SREBF1
ENSG00000175662	17	17746828	17875736	157	6	-1.1832	0.88164	TOM1L2
ENSG00000171962	17	17876127	17920203	56	5	0.092934	0.46298	LRRC48
ENSG00000171953	17	17880723	17942523	68	5	0.14637	0.44181	ATPAF2
ENSG00000141034	17	17942606	17971718	45	4	0.74831	0.22714	GID4
ENSG00000108591	17	17991200	18011285	29	4	0.12592	0.4499	DRG2
ENSG00000091536	17	18012020	18083116	106	14	-0.70153	0.75851	MYO15A
ENSG00000091542	17	18086392	18113268	59	7	-0.98443	0.83755	ALKBH5
ENSG00000131899	17	18128901	18148189	25	5	-0.31006	0.62174	LLGL1
ENSG00000177731	17	18148150	18162230	12	3	-0.50897	0.69461	FLII
ENSG00000177427	17	18163848	18169866	8	3	-0.53419	0.7034	MIEF2
ENSG00000177302	17	18174742	18218321	61	5	-1.1055	0.86552	TOP3A
ENSG00000176994	17	18218624	18226517	25	4	-1.0565	0.85464	SMCR8
ENSG00000176974	17	18231187	18266856	71	8	-1.3165	0.90599	SHMT1
ENSG00000214860	17	18280976	18292961	14	3	-0.58226	0.71981	EVPLL
ENSG00000189375	17	18538319	18565263	5	3	-0.15984	0.5635	TBC1D28
ENSG00000249459	17	18561742	18585575	19	5	-2.0422	0.97944	ZNF286B
ENSG00000108448	17	18601311	18639431	26	8	-0.53389	0.70329	TRIM16L
ENSG00000171931	17	18647326	18682662	51	9	-0.35535	0.63883	FBXW10
ENSG00000171928	17	18684308	18710027	24	6	-0.36805	0.64358	TVP23B
ENSG00000141127	17	18743398	18834581	220	13	-0.15192	0.56038	PRPSAP2
ENSG00000154025	17	18853658	18925908	69	16	-1.3135	0.90549	SLC5A10
ENSG00000188522	17	18872102	18908117	35	8	-0.78644	0.7842	FAM83G
ENSG00000154016	17	18923986	18950950	3	2	0.4689	0.31957	GRAP
ENSG00000072134	17	19118928	19240028	55	7	-0.23601	0.59329	EPN2
ENSG00000108641	17	19240867	19281495	28	4	-0.39099	0.6521	B9D1
ENSG00000166484	17	19281034	19286857	1	1	0.42865	0.33409	MAPK7
ENSG00000166482	17	19286755	19290553	2	1	-0.894	0.81434	MFAP4
ENSG00000128482	17	19314438	19320589	3	1	1.1407	0.12699	RNF112
ENSG00000142494	17	19398698	19482347	83	16	2.5415	0.0055195	SLC47A1
ENSG00000072210	17	19551449	19580911	55	8	1.8973	0.028895	ALDH3A2
ENSG00000180638	17	19581601	19622292	93	15	1.81	0.035148	SLC47A2
ENSG00000108602	17	19641297	19652256	9	3	1.2395	0.10758	ALDH3A1
ENSG00000083290	17	19674142	19771249	124	5	-0.34392	0.63455	ULK2
ENSG00000108599	17	19807615	19881656	83	7	-0.70266	0.75887	AKAP10
ENSG00000128487	17	19912657	20222339	542	16	-0.32332	0.62677	SPECC1
ENSG00000205212	17	20739760	20799453	41	10	0.73729	0.23047	CCDC144NL
ENSG00000124422	17	20902910	20947073	118	9	-0.91486	0.81987	USP22
ENSG00000109016	17	21026677	21096578	90	12	1.6607	0.048387	DHRS7B
ENSG00000178307	17	21100593	21117937	31	7	1.6135	0.053319	TMEM11
ENSG00000154035	17	21142183	21156722	28	6	0.14838	0.44102	C17orf103
ENSG00000034152	17	21187984	21218552	10	4	-0.039368	0.5157	MAP2K3
ENSG00000184185	17	21279509	21323179	17	4	2.6884	0.0035894	KCNJ12
ENSG00000212719	17	21428051	21477722	9	1	-1.7356	0.95868	C17orf51
ENSG00000263563	17	21729601	21731762	5	2	1.0352	0.15029	UBBP4
ENSG00000256618	17	22022437	22023991	5	2	-0.097197	0.53871	MTRNR2L1
ENSG00000109046	17	25621102	25640657	28	6	0.83731	0.20121	WSB1
ENSG00000141068	17	25783670	25953461	260	23	-1.3373	0.90944	KSR1
ENSG00000266728	17	25950390	25967803	32	4	0.35228	0.36232	AC015688.3
ENSG00000168961	17	25956824	25976586	38	4	0.37657	0.35325	LGALS9
ENSG00000007171	17	26083792	26127525	86	14	-1.4583	0.92762	NOS2
ENSG00000266202	17	26125832	26220391	143	13	-1.6346	0.94893	RP1-66C13.4
ENSG00000232859	17	26205340	26221778	10	3	0.057566	0.47705	LYRM9
ENSG00000087095	17	26368763	26523407	49	17	0.24998	0.4013	NLK
ENSG00000268206	17	26638667	26642323	1	1	-1.3632	0.91359	AC061975.10
ENSG00000109084	17	26646121	26655707	5	2	0.41892	0.33764	TMEM97
ENSG00000109083	17	26655352	26662515	3	2	-0.022597	0.50901	IFT20
ENSG00000109079	17	26662628	26674035	9	2	-0.065613	0.52616	TNFAIP1
ENSG00000004142	17	26673659	26684545	8	3	0.25579	0.39906	POLDIP2
ENSG00000244045	17	26684604	26708716	34	4	-0.82187	0.79442	TMEM199
ENSG00000109072	17	26691290	26700110	14	2	-0.41824	0.66211	VTN
ENSG00000273171	17	26691310	26695033	6	2	-0.17096	0.56787	CTB-96E2.2
ENSG00000004139	17	26691378	26728065	59	6	-0.57272	0.71658	SARM1
ENSG00000076351	17	26721661	26734215	14	3	-0.16502	0.56554	SLC46A1
ENSG00000258472	17	26782770	26941215	178	23	-0.54276	0.70635	RP11-192H23.4
ENSG00000007216	17	26800311	26824799	22	9	-0.70907	0.76086	SLC13A2
ENSG00000109101	17	26833261	26865914	57	8	-0.83533	0.79823	FOXN1
ENSG00000087111	17	26880401	26898890	12	3	-0.31692	0.62435	PIGS
ENSG00000109107	17	26900133	26904282	2	1	-0.11506	0.5458	ALDOC
ENSG00000076382	17	26904588	26926297	8	4	0.87868	0.18979	SPAG5
ENSG00000167524	17	26934982	26941218	4	2	-0.45522	0.67553	SGK494
ENSG00000007202	17	26941458	26972472	16	6	0.059231	0.47638	KIAA0100
ENSG00000132581	17	26975374	26989207	7	4	0.97544	0.16467	SDF2
ENSG00000109111	17	26989109	27029697	28	6	-0.219	0.58668	SUPT6H
ENSG00000167525	17	27030215	27038872	6	2	0.72266	0.23495	PROCA1
ENSG00000109113	17	27041299	27045447	3	2	0.47594	0.31706	RAB34
ENSG00000198242	17	27046411	27051377	4	2	0.28586	0.38749	RPL23A
ENSG00000160606	17	27051366	27054953	5	2	0.58416	0.27956	TLCD1
ENSG00000160602	17	27052915	27070473	15	4	0.46093	0.32242	NEK8
ENSG00000076604	17	27071002	27077974	8	3	1.2005	0.11497	TRAF4
ENSG00000173065	17	27082996	27182250	115	5	0.73784	0.23031	FAM222B
ENSG00000132591	17	27181956	27188085	12	1	0.73897	0.22996	ERAL1
ENSG00000132589	17	27206353	27224697	16	5	0.82434	0.20487	FLOT2
ENSG00000167536	17	27224799	27230089	5	2	-0.38265	0.64901	DHRS13
ENSG00000109118	17	27232268	27278789	33	7	-0.2962	0.61646	PHF12
ENSG00000179761	17	27277531	27384234	126	25	1.5541	0.060075	PIPOX
ENSG00000063015	17	27281919	27333458	47	8	0.011292	0.4955	SEZ6
ENSG00000196535	17	27400528	27507430	177	18	1.6987	0.044686	MYO18A
ENSG00000221995	17	27400537	27418537	35	5	1.7097	0.043656	TIAF1
ENSG00000108255	17	27573881	27581512	13	4	1.7021	0.044367	CRYBA1
ENSG00000108256	17	27582854	27621136	66	9	0.98102	0.16329	NUFIP2
ENSG00000160551	17	27717482	27878922	235	14	-0.43435	0.66798	TAOK1
ENSG00000168792	17	27887565	27894155	2	1	2.1579	0.015468	ABHD15
ENSG00000167543	17	27893070	27900175	6	2	1.6669	0.047771	TP53I13
ENSG00000108262	17	27900487	27921072	19	6	1.683	0.046186	GIT1
ENSG00000198720	17	27916787	27941779	15	6	1.0084	0.15662	ANKRD13B
ENSG00000167549	17	27941774	27949925	5	2	0.48148	0.31509	CORO6
ENSG00000141298	17	27952956	28257294	303	12	0.23536	0.40697	SSH2
ENSG00000176927	17	28256218	28435470	189	11	0.054343	0.47833	EFCAB5
ENSG00000126653	17	28442539	28513493	86	6	0.056739	0.47738	NSRP1
ENSG00000108576	17	28521337	28563020	46	9	0.94685	0.17186	SLC6A4
ENSG00000108578	17	28575218	28619074	51	8	-0.324	0.62703	BLMH
ENSG00000182271	17	28643351	28661077	27	6	0.62084	0.26735	TMIGD1
ENSG00000108582	17	28705923	28797007	87	7	0.73577	0.23093	CPD
ENSG00000108587	17	28804380	28854610	47	7	0.88573	0.18788	GOSR1
ENSG00000266733	17	28884130	28890511	7	3	1.5739	0.057751	TBC1D29
ENSG00000176390	17	29096406	29151794	160	4	2.3604	0.0091275	CRLF3
ENSG00000176208	17	29158988	29222887	107	5	1.9298	0.026813	ATAD5
ENSG00000172171	17	29224354	29233838	19	2	2.0599	0.019706	TEFM
ENSG00000184060	17	29233362	29286340	40	6	2.1731	0.014886	ADAP2
ENSG00000181481	17	29295803	29326929	6	4	1.7783	0.037681	RNF135
ENSG00000196712	17	29421945	29709134	276	6	2.0525	0.020061	NF1
ENSG00000126861	17	29599031	29624557	20	2	2.0556	0.019912	OMG
ENSG00000185862	17	29630784	29641130	11	2	2.0285	0.021256	EVI2B
ENSG00000265118	17	29632231	29645849	13	1	2.0209	0.021644	CTD-2370N5.3
ENSG00000126860	17	29644578	29648902	6	1	1.9611	0.024932	EVI2A
ENSG00000131242	17	29718642	29865236	308	36	1.9573	0.025157	RAB11FIP4
ENSG00000228768	17	29898161	29902678	2	1	0.17313	0.43127	AC003101.1
ENSG00000172301	17	30178883	30186356	7	2	-0.21478	0.58503	COPRS
ENSG00000108651	17	30187923	30228784	85	10	0.13377	0.44679	UTP6
ENSG00000178691	17	30264037	30328064	120	5	0.88265	0.18871	SUZ12
ENSG00000185158	17	30334891	30380523	33	4	1.0736	0.1415	LRRC37B
ENSG00000214708	17	30468245	30470154	3	1	1.0648	0.14349	AC090616.2
ENSG00000126858	17	30469473	30580393	117	9	1.0281	0.15195	RHOT1
ENSG00000269402	17	30506379	30506885	2	1	1.1315	0.12891	AC116407.2
ENSG00000141314	17	30593195	30651680	142	22	-0.064067	0.52554	RHBDL3
ENSG00000108666	17	30651584	30677042	22	5	-1.5588	0.94048	C17orf75
ENSG00000010244	17	30677136	30708905	42	8	-1.2346	0.89151	ZNF207
ENSG00000108671	17	30771279	30810336	31	7	-0.5727	0.71658	PSMD11
ENSG00000176749	17	30813637	30818274	1	1	0.59671	0.27535	CDK5R1
ENSG00000176658	17	30819540	31204195	544	40	-0.28741	0.6131	MYO1D
ENSG00000006042	17	31254928	31272124	39	7	-0.18767	0.57443	TMEM98
ENSG00000141316	17	31297394	31324895	73	15	-0.60014	0.7258	SPACA3
ENSG00000108684	17	31340105	32501983	2757	233	1.6711	0.04735	ASIC2
ENSG00000268024	17	32581900	32582306	1	1	-0.070567	0.52813	AC005549.3
ENSG00000108691	17	32582304	32584222	3	1	-0.67921	0.7515	CCL2
ENSG00000108688	17	32597240	32599261	1	1	0.016191	0.49354	CCL7
ENSG00000172156	17	32612687	32615353	6	4	-0.90276	0.81667	CCL11
ENSG00000108700	17	32646055	32648421	4	1	-0.3178	0.62468	CCL8
ENSG00000181374	17	32683471	32685629	1	1	-1.094	0.86303	CCL13
ENSG00000108702	17	32687347	32690250	8	2	-0.83393	0.79784	CCL1
ENSG00000197322	17	32901142	32906388	14	6	-0.14763	0.55868	C17orf102
ENSG00000181291	17	32907768	32966337	79	17	1.0503	0.1468	TMEM132E
ENSG00000132141	17	33254878	33308097	55	13	-0.87676	0.80969	CCT6B
ENSG00000198783	17	33288549	33290205	2	1	-0.41707	0.66169	ZNF830
ENSG00000005156	17	33307513	33332083	17	5	1.6655	0.047911	LIG3
ENSG00000092871	17	33333009	33416338	55	10	1.3702	0.085312	RFFL
ENSG00000267618	17	33338368	33448512	76	13	1.3506	0.088406	RAD51L3-RFFL
ENSG00000185379	17	33426811	33448541	17	5	1.0915	0.13752	RAD51D
ENSG00000073598	17	33448598	33457751	6	3	1.0499	0.14688	FNDC8
ENSG00000073536	17	33455772	33469334	8	4	1.3437	0.089523	NLE1
ENSG00000141161	17	33474836	33516364	83	11	0.26334	0.39615	UNC45B
ENSG00000164729	17	33519539	33521412	2	1	-0.6241	0.73372	SLC35G3
ENSG00000166750	17	33570055	33600674	71	10	0.17986	0.42863	SLFN5
ENSG00000172716	17	33677324	33700720	40	10	-0.011491	0.50458	SLFN11
ENSG00000172123	17	33738079	33760302	48	6	0.016234	0.49352	SLFN12
ENSG00000154760	17	33762115	33775856	27	8	0.12162	0.4516	SLFN13
ENSG00000205045	17	33791268	33864880	144	27	0.21894	0.41335	SLFN12L
ENSG00000236320	17	33875144	33885117	32	9	-2.0599	0.98029	SLFN14
ENSG00000108733	17	33901814	33905882	8	4	-1.6089	0.94618	PEX12
ENSG00000006125	17	33905065	34053436	377	21	-2.1794	0.98535	AP2B1
ENSG00000141150	17	34058668	34070540	16	5	-1.8019	0.96422	RASL10B
ENSG00000132139	17	34071530	34079897	9	4	-1.3073	0.90444	GAS2L2
ENSG00000129270	17	34083268	34122711	63	8	-1.0062	0.84284	MMP28
ENSG00000154768	17	34087916	34092098	7	3	-1.2517	0.89466	C17orf50
ENSG00000172660	17	34136459	34191619	72	7	-2.2972	0.9892	TAF15
ENSG00000172653	17	34181955	34195895	17	4	-1.0154	0.84505	C17orf66
ENSG00000161570	17	34198495	34207797	12	3	-2.0128	0.97793	CCL5
ENSG00000187456	17	34245070	34257777	24	3	-2.1523	0.98431	RDM1
ENSG00000161572	17	34261522	34270703	21	4	-2.1196	0.98298	LYZL6
ENSG00000161573	17	34303529	34308532	13	3	0.55909	0.28805	CCL16
ENSG00000213494	17	34310327	34329100	58	7	0.84049	0.20032	CCL14
ENSG00000266956	17	34310692	34317306	13	2	1.0694	0.14245	CTB-186H2.3
ENSG00000161574	17	34310692	34328660	55	7	0.81869	0.20648	CCL15-CCL14
ENSG00000267596	17	34323476	34329084	15	4	1.3204	0.093351	CCL15
ENSG00000167236	17	34340096	34345005	11	2	1.4317	0.07612	CCL23
ENSG00000006074	17	34391640	34399392	13	3	-0.12391	0.54931	CCL18
ENSG00000006075	17	34415602	34417515	5	1	0.99042	0.16098	CCL3
ENSG00000129277	17	34430983	34433014	9	2	0.36988	0.35574	CCL4
ENSG00000108278	17	34842473	34855154	16	5	0.094464	0.46237	ZNHIT3
ENSG00000141140	17	34851477	34899284	59	7	0.7746	0.21929	MYO19
ENSG00000184886	17	34890847	34895159	3	1	0.82947	0.20342	PIGW
ENSG00000005955	17	34900737	34946278	42	7	0.49849	0.30907	GGNBP2
ENSG00000108272	17	34948228	34957235	11	3	-0.095071	0.53787	DHRS11
ENSG00000129282	17	34958001	34965407	10	3	0.25034	0.40116	MRM1
ENSG00000132130	17	35294084	35301917	12	3	-1.0254	0.84741	LHX1
ENSG00000108270	17	35306175	35414171	101	7	1.7503	0.040033	AATF
ENSG00000132142	17	35441923	35766909	337	22	-0.89263	0.81397	ACACA
ENSG00000167230	17	35732928	35749662	15	6	-1.27	0.89796	C17orf78
ENSG00000108264	17	35766965	35839835	155	16	-0.37868	0.64754	TADA2A
ENSG00000161326	17	35849937	35873603	48	10	0.34691	0.36433	DUSP14
ENSG00000006114	17	35874900	35969544	106	18	0.86534	0.19343	SYNRG
ENSG00000141141	17	35969787	36003493	33	5	0.24272	0.40411	DDX52
ENSG00000108753	17	36046435	36105237	105	28	1.4265	0.076862	HNF1B
ENSG00000174093	17	36337717	36421858	8	2	0.66241	0.25385	RP11-1407O15.2
ENSG00000174100	17	36452989	36479101	17	3	-0.2031	0.58047	MRPL45
ENSG00000188888	17	36481413	36499730	18	4	0.36104	0.35903	GPR179
ENSG00000174111	17	36508111	36556019	57	6	0.75943	0.2238	SOCS7
ENSG00000225485	17	36584662	36668628	178	25	-1.5129	0.93484	ARHGAP23
ENSG00000017373	17	36686251	36762183	90	11	1.7677	0.038555	SRCIN1
ENSG00000179294	17	36827961	36831187	3	2	0.64574	0.25922	C17orf96
ENSG00000108292	17	36861795	36886056	16	7	0.28988	0.38596	MLLT6
ENSG00000230055	17	36886488	36891297	6	3	1.1354	0.1281	CISD3
ENSG00000056661	17	36890150	36906070	30	8	-0.56852	0.71516	PCGF2
ENSG00000227450	17	36905613	36906969	3	2	-0.38249	0.64895	CTB-58E17.5
ENSG00000108294	17	36908989	36920484	23	8	1.3336	0.091163	PSMB3
ENSG00000141720	17	36921942	36956379	53	10	1.0161	0.15478	PIP4K2B
ENSG00000108296	17	36956687	36981734	34	7	1.6735	0.047117	CWC25
ENSG00000214556	17	36991341	36997708	14	4	-0.15088	0.55997	C17orf98
ENSG00000125691	17	37004118	37010096	7	3	-1.2928	0.90195	RPL23
ENSG00000002834	17	37026112	37078023	117	25	-1.1975	0.88444	LASP1
ENSG00000204952	17	37092685	37123655	23	6	0.69025	0.24502	FBXO47
ENSG00000161381	17	37219556	37310647	274	24	1.5587	0.059532	PLXDC1
ENSG00000141748	17	37313147	37323737	32	6	-1.3635	0.91364	ARL5C
ENSG00000067191	17	37329709	37353956	16	6	-0.53397	0.70332	CACNB1
ENSG00000108298	17	37356536	37360980	3	1	-1.0097	0.84369	RPL19
ENSG00000141750	17	37366789	37382125	17	4	-1.2765	0.89912	STAC2
ENSG00000108306	17	37415384	37558776	195	7	0.65332	0.25677	FBXL20
ENSG00000125686	17	37560538	37607539	62	5	0.45934	0.323	MED1
ENSG00000167258	17	37617764	37721160	158	9	0.43577	0.3315	CDK12
ENSG00000171532	17	37759789	37766030	2	1	-0.94794	0.82842	NEUROD2
ENSG00000131771	17	37782993	37792879	15	3	0.21066	0.41657	PPP1R1B
ENSG00000131748	17	37793318	37819737	44	4	-1.2852	0.90064	STARD3
ENSG00000173991	17	37820440	37822808	4	1	-0.71539	0.76282	TCAP
ENSG00000141744	17	37824234	37826728	3	2	-1.107	0.86586	PNMT
ENSG00000161395	17	37827375	37853050	50	3	0.39818	0.34525	PGAP3
ENSG00000141736	17	37844167	37886679	35	8	0.25481	0.39943	ERBB2
ENSG00000141741	17	37884749	37887040	1	1	0.64828	0.2584	MIEN1
ENSG00000141738	17	37894180	37903544	6	2	0.37666	0.35321	GRB7
ENSG00000161405	17	37921198	38020441	199	5	-0.1856	0.57362	IKZF3
ENSG00000186075	17	38024417	38034149	30	3	-1.5136	0.93493	ZPBP2
ENSG00000073605	17	38060848	38076107	38	4	-1.53	0.93699	GSDMB
ENSG00000172057	17	38077294	38083854	9	4	-0.64383	0.74016	ORMDL3
ENSG00000204913	17	38097727	38101000	5	2	-0.87401	0.80894	LRRC3C
ENSG00000167914	17	38119226	38134019	34	6	-1.1976	0.88446	GSDMA
ENSG00000108344	17	38137050	38154213	46	5	-0.81862	0.7935	PSMD3
ENSG00000108342	17	38171614	38174066	11	3	-0.49464	0.68957	CSF3
ENSG00000008838	17	38175350	38217468	69	7	-0.17595	0.56983	MED24
ENSG00000126351	17	38214543	38250120	41	10	1.2447	0.10662	THRA
ENSG00000126368	17	38249040	38256978	10	4	0.78575	0.21601	NR1D1
ENSG00000188895	17	38278551	38293042	21	3	2.0219	0.021592	MSL1
ENSG00000108349	17	38296571	38328436	36	6	2.0595	0.019722	CASC3
ENSG00000108352	17	38333263	38351908	24	6	2.1606	0.015365	RAPGEFL1
ENSG00000171475	17	38375556	38440388	82	9	1.3863	0.082825	WIPF2
ENSG00000094804	17	38443885	38459171	12	3	2.1152	0.017204	CDC6
ENSG00000131759	17	38465444	38513094	47	8	2.2703	0.011594	RARA
ENSG00000266208	17	38516907	38520945	5	2	2.5326	0.0056609	CTD-2267D19.3
ENSG00000183153	17	38517235	38520067	2	1	1.6611	0.048349	GJD3
ENSG00000131747	17	38544768	38574202	34	5	2.1342	0.016412	TOP2A
ENSG00000141753	17	38599702	38613983	25	5	1.6127	0.053403	IGFBP4
ENSG00000131746	17	38632080	38657849	48	10	-1.1722	0.87945	TNS4
ENSG00000126353	17	38710021	38721724	10	5	-0.3837	0.6494	CCR7
ENSG00000073584	17	38781214	38804760	31	6	-1.4164	0.92168	SMARCE1
ENSG00000264058	17	38785049	38821393	45	6	-0.90107	0.81622	KRT222
ENSG00000213424	17	38810917	38821433	14	2	0.10601	0.45779	KRT222
ENSG00000167916	17	38854243	38860002	4	2	-0.83647	0.79855	KRT24
ENSG00000204897	17	38904273	38911584	12	5	-1.388	0.91743	KRT25
ENSG00000186393	17	38922490	38928414	10	4	-0.17719	0.57032	KRT26
ENSG00000171446	17	38933060	38938786	14	5	-0.19218	0.5762	KRT27
ENSG00000173908	17	38948455	38956211	16	4	0.18702	0.42582	KRT28
ENSG00000186395	17	38974369	38978847	3	1	-0.70296	0.75896	KRT10
ENSG00000167920	17	38975358	38992522	39	9	-0.75244	0.77411	TMEM99
ENSG00000187242	17	39017555	39023462	8	3	1.0799	0.1401	KRT12
ENSG00000171431	17	39032193	39041479	24	7	1.1907	0.11689	KRT20
ENSG00000108244	17	39078948	39093886	46	8	1.068	0.14276	KRT23
ENSG00000196859	17	39114669	39123144	19	5	0.3808	0.35168	KRT39
ENSG00000204889	17	39133968	39143387	56	4	-0.55474	0.71046	KRT40
ENSG00000212899	17	39149686	39150385	5	2	-0.22263	0.58809	KRTAP3-3
ENSG00000212900	17	39155447	39156138	6	2	0.96782	0.16657	KRTAP3-2
ENSG00000212901	17	39164773	39175576	24	3	1.3178	0.09378	KRTAP3-1
ENSG00000221852	17	39182278	39183454	3	2	-3.2178	0.99935	KRTAP1-5
ENSG00000204887	17	39185949	39186356	4	1	-1.232	0.89103	KRTAP1-4
ENSG00000221880	17	39190142	39191107	3	1	-0.15471	0.56147	KRTAP1-3
ENSG00000188581	17	39196811	39197713	2	1	-0.37545	0.64634	KRTAP1-1
ENSG00000212725	17	39202793	39203568	1	1	2.1809	0.014595	KRTAP2-1
ENSG00000214518	17	39210750	39211482	1	1	-0.38784	0.65093	KRTAP2-2
ENSG00000240871	17	39240459	39241396	2	1	-2.7794	0.99728	KRTAP4-7
ENSG00000204880	17	39253233	39254393	3	1	0.11091	0.45585	KRTAP4-8
ENSG00000241241	17	39257754	39258461	3	2	2.5393	0.005554	KRTAP4-16P
ENSG00000212722	17	39261584	39262740	3	1	-0.48134	0.68486	KRTAP4-9
ENSG00000212721	17	39273433	39274606	5	1	-0.42534	0.66471	KRTAP4-11
ENSG00000213416	17	39279343	39280419	2	1	-0.33427	0.63091	KRTAP4-12
ENSG00000198090	17	39295685	39296739	3	1	-0.51834	0.69789	KRTAP4-6
ENSG00000198271	17	39305178	39306054	3	2	-0.51122	0.6954	KRTAP4-5
ENSG00000196156	17	39323484	39324424	1	1	0.39057	0.34806	KRTAP4-3
ENSG00000244537	17	39333698	39334460	5	2	0.070224	0.47201	KRTAP4-2
ENSG00000198443	17	39340354	39341594	5	1	-0.25694	0.60139	KRTAP4-1
ENSG00000240542	17	39344697	39346891	2	1	-0.36988	0.64427	KRTAP9-1
ENSG00000204873	17	39388715	39389705	2	1	1.0917	0.13748	KRTAP9-3
ENSG00000241595	17	39405939	39406904	2	1	1.4529	0.073126	KRTAP9-4
ENSG00000198083	17	39411636	39412616	1	1	1.6406	0.050443	KRTAP9-9
ENSG00000180386	17	39431911	39432949	1	1	1.6426	0.050233	KRTAP9-7
ENSG00000212658	17	39458078	39459103	1	1	1.7005	0.044521	KRTAP29-1
ENSG00000212657	17	39463952	39465505	2	1	1.3083	0.095384	KRTAP16-1
ENSG00000186860	17	39471173	39471947	4	2	2.379	0.0086796	KRTAP17-1
ENSG00000006059	17	39502344	39507064	7	3	1.1878	0.11746	KRT33A
ENSG00000131738	17	39519746	39526052	8	3	1.3177	0.0938	KRT33B
ENSG00000131737	17	39533902	39538655	5	2	0.74619	0.22778	KRT34
ENSG00000094796	17	39549976	39553844	5	2	0.47059	0.31897	KRT31
ENSG00000108417	17	39577005	39580775	6	2	1.9259	0.02706	KRT37
ENSG00000171360	17	39592698	39597173	29	6	1.2222	0.11081	KRT38
ENSG00000108759	17	39616063	39623681	27	6	1.1003	0.1356	KRT32
ENSG00000197079	17	39632941	39637392	13	3	-0.48574	0.68643	KRT35
ENSG00000126337	17	39642388	39648798	12	4	1.2103	0.11308	KRT36
ENSG00000171401	17	39657233	39661957	7	2	2.048	0.020278	KRT13
ENSG00000171346	17	39669995	39678781	18	2	1.4985	0.067003	KRT15
ENSG00000171345	17	39679869	39684560	4	1	1.2763	0.10092	KRT19
ENSG00000171403	17	39722096	39728310	8	1	0.50362	0.30727	KRT9
ENSG00000186847	17	39738531	39743173	4	1	1.2323	0.10891	KRT14
ENSG00000186832	17	39766030	39772151	4	1	-0.7535	0.77442	KRT16
ENSG00000128422	17	39775689	39781094	1	1	2.0793	0.018796	KRT17
ENSG00000173801	17	39775692	39943183	335	22	0.94578	0.17213	JUP
ENSG00000173812	17	39845137	39848920	1	1	2.7785	0.0027306	EIF1
ENSG00000184502	17	39868578	39872221	7	2	-1.5531	0.9398	GAST
ENSG00000173805	17	39873994	39890896	49	4	-0.45999	0.67724	HAP1
ENSG00000141696	17	39958199	39968856	20	4	-0.52481	0.70014	LEPREL4
ENSG00000141756	17	39968932	39979465	14	3	-0.4787	0.68392	FKBP10
ENSG00000141698	17	39981335	39992523	31	3	0.0078545	0.49687	NT5C3B
ENSG00000161594	17	39991937	40004636	36	4	-0.62851	0.73516	KLHL10
ENSG00000178502	17	40009797	40021684	26	4	-0.28045	0.61043	KLHL11
ENSG00000131473	17	40023161	40086795	82	8	-0.64212	0.7396	ACLY
ENSG00000173786	17	40118759	40129749	16	5	0.22903	0.40942	CNP
ENSG00000168259	17	40128451	40173394	53	10	-2.51	0.99396	DNAJC7
ENSG00000168256	17	40163400	40177659	14	4	-1.322	0.90691	NKIRAS2
ENSG00000187595	17	40177594	40217383	46	7	-0.57845	0.71852	ZNF385C
ENSG00000108771	17	40253422	40264751	23	3	0.25117	0.40084	DHX58
ENSG00000108773	17	40265126	40273376	8	2	0.92726	0.1769	KAT2A
ENSG00000267261	17	40271692	40306934	38	7	1.2775	0.10072	CTD-2132N18.3
ENSG00000108774	17	40276994	40307035	33	7	1.3284	0.092022	RAB5C
ENSG00000089558	17	40308909	40333296	18	4	-0.33166	0.62993	KCNH4
ENSG00000167925	17	40340817	40346531	2	1	-1.4501	0.92649	GHDC
ENSG00000173757	17	40351186	40428725	56	7	-0.39169	0.65236	STAT5B
ENSG00000126561	17	40439565	40463961	42	5	0.93506	0.17488	STAT5A
ENSG00000168610	17	40465342	40540586	120	10	2.43	0.0075504	STAT3
ENSG00000177469	17	40554470	40575535	62	10	1.9965	0.022938	PTRF
ENSG00000033627	17	40610862	40674629	56	11	1.0626	0.14398	ATP6V0A1
ENSG00000108784	17	40688190	40696467	8	4	1.8358	0.033194	NAGLU
ENSG00000108786	17	40701232	40707231	11	3	-0.13022	0.55181	HSD17B1
ENSG00000068120	17	40713485	40718295	3	1	-1.9083	0.97182	COASY
ENSG00000108788	17	40719086	40725257	8	2	0.57852	0.28146	MLX
ENSG00000131470	17	40724333	40729849	3	1	0.014017	0.49441	PSMC3IP
ENSG00000141699	17	40731531	40762641	37	5	0.8392	0.20068	FAM134C
ENSG00000131462	17	40761694	40767252	1	1	-0.67653	0.75065	TUBG1
ENSG00000037042	17	40811323	40819024	5	2	1.7448	0.040514	TUBG2
ENSG00000068137	17	40819932	40829048	5	2	0.70994	0.23887	PLEKHH3
ENSG00000184451	17	40830907	40835935	5	1	0.56292	0.28674	CCR10
ENSG00000108797	17	40834631	40851832	17	4	1.5614	0.059212	CNTNAP1
ENSG00000108799	17	40852293	40897071	29	4	0.62069	0.2674	EZH1
ENSG00000131477	17	40910465	40915059	4	1	0.26039	0.39728	RAMP2
ENSG00000131475	17	40925454	40931617	3	2	0.63697	0.26207	VPS25
ENSG00000126562	17	40932696	40948954	4	2	-0.68352	0.75286	WNK4
ENSG00000176563	17	40950810	40963605	2	1	1.1689	0.12123	CNTD1
ENSG00000126581	17	40962152	40985367	1	1	1.5631	0.059014	BECN1
ENSG00000131467	17	40976402	40995774	2	1	0.82789	0.20387	PSME3
ENSG00000131480	17	40996617	41002724	1	1	1.2554	0.10467	AOC2
ENSG00000131471	17	41003201	41010147	3	2	0.49206	0.31134	AOC3
ENSG00000131482	17	41052814	41065386	19	3	1.0828	0.13944	G6PC
ENSG00000266967	17	41102543	41116515	9	2	-1.0194	0.846	AARSD1
ENSG00000108825	17	41102543	41132545	22	4	-1.3815	0.91644	PTGES3L-AARSD1
ENSG00000267060	17	41120105	41132545	9	3	-1.0523	0.85367	PTGES3L
ENSG00000198863	17	41132582	41145707	8	3	-1.4655	0.9286	RUNDC1
ENSG00000131469	17	41150290	41154976	6	2	-0.71373	0.7623	RPL27
ENSG00000068079	17	41158742	41166473	11	3	-0.86835	0.8074	IFI35
ENSG00000108828	17	41166622	41177140	7	2	-0.35149	0.63739	VAT1
ENSG00000108830	17	41177258	41184057	8	1	-0.57263	0.71655	RND2
ENSG00000012048	17	41196312	41277500	124	4	0.18448	0.42682	BRCA1
ENSG00000188554	17	41322498	41363708	60	2	-0.34913	0.6365	NBR1
ENSG00000184988	17	41363854	41372061	11	3	0.28051	0.38954	TMEM106A
ENSG00000175906	17	41476327	41478505	3	2	1.5973	0.055097	ARL4D
ENSG00000067596	17	41561233	41621831	80	5	-1.7518	0.96009	DHX8
ENSG00000175832	17	41605212	41656988	76	7	-1.3644	0.91378	ETV4
ENSG00000005102	17	41717756	41739322	52	8	-0.83865	0.79917	MEOX1
ENSG00000167941	17	41831099	41836156	2	1	-0.014398	0.50574	SOST
ENSG00000108861	17	41843489	41856356	28	4	-0.54275	0.70635	DUSP3
ENSG00000231256	17	41857803	41864980	16	2	-1.3265	0.90766	C17orf105
ENSG00000161647	17	41878167	41910538	35	3	0.44984	0.32641	MPP3
ENSG00000161649	17	41924516	41940997	17	2	0.082972	0.46694	CD300LG
ENSG00000108852	17	41952725	41987068	69	7	-0.25319	0.59994	MPP2
ENSG00000267496	17	41994576	41995326	6	1	2.2365	0.012661	FAM215A
ENSG00000108849	17	42018172	42019836	2	1	-0.81681	0.79298	PPY
ENSG00000131096	17	42030106	42081837	90	14	0.28127	0.38925	PYY
ENSG00000161653	17	42081914	42086431	8	2	-0.58205	0.71973	NAGS
ENSG00000091947	17	42088556	42101314	23	6	-0.076651	0.53055	TMEM101
ENSG00000161654	17	42112003	42144987	38	8	-0.31246	0.62266	LSM12
ENSG00000141349	17	42148103	42153709	5	2	-0.36267	0.64157	G6PC3
ENSG00000108840	17	42154114	42201070	59	6	-1.4048	0.91996	HDAC5
ENSG00000125319	17	42219274	42239844	21	4	-1.512	0.93473	C17orf53
ENSG00000161664	17	42247815	42256451	13	2	-1.1893	0.88284	ASB16
ENSG00000168591	17	42264338	42269099	8	2	-1.7171	0.95702	TMUB2
ENSG00000087152	17	42269173	42277481	8	5	-1.1307	0.8709	ATXN7L3
ENSG00000108312	17	42282401	42298994	19	4	0.77755	0.21842	UBTF
ENSG00000004939	17	42325753	42345509	24	9	-1.5392	0.93813	SLC4A1
ENSG00000214921	17	42325758	42327236	2	1	-0.66467	0.74687	AC003102.1
ENSG00000268413	17	42335297	42355825	35	11	-1.475	0.92989	AC003043.1
ENSG00000108309	17	42385781	42396039	9	4	1.7307	0.041749	RUNDC3A
ENSG00000013306	17	42396993	42402238	14	4	1.7976	0.036123	SLC25A39
ENSG00000030582	17	42422614	42430470	8	4	0.17789	0.42941	GRN
ENSG00000161682	17	42430583	42441243	6	2	0.60244	0.27344	FAM171A2
ENSG00000005961	17	42449548	42466873	15	3	0.39808	0.34529	ITGA2B
ENSG00000186566	17	42472652	42580798	122	8	0.15767	0.43736	GPATCH8
ENSG00000180336	17	42733762	42767676	23	8	1.2144	0.11229	C17orf104
ENSG00000180329	17	42750437	42767147	12	5	0.76207	0.22301	CCDC43
ENSG00000161692	17	42785976	42829632	66	14	0.12537	0.45011	DBF4B
ENSG00000073670	17	42836399	42859214	42	5	-2.1223	0.98309	ADAM11
ENSG00000182963	17	42875816	42908184	42	9	1.5333	0.062603	GJC1
ENSG00000131097	17	42923721	42927848	9	5	-0.15269	0.56068	HIGD1B
ENSG00000108883	17	42927311	42977030	129	15	0.66137	0.25419	EFTUD2
ENSG00000167131	17	42976510	42982758	14	3	0.59265	0.27671	CCDC103
ENSG00000214447	17	42977135	42982758	12	3	0.29776	0.38294	FAM187A
ENSG00000131095	17	42982376	42994305	33	9	0.73379	0.23154	GFAP
ENSG00000186185	17	43002077	43025082	58	14	1.2738	0.10137	KIF18B
ENSG00000131094	17	43037061	43045439	17	6	0.6836	0.24711	C1QL1
ENSG00000172992	17	43100708	43138473	77	10	3.0597	0.0011079	DCAKD
ENSG00000136448	17	43128978	43186384	145	15	3.7098	0.00010372	NMT1
ENSG00000161714	17	43186335	43210721	50	14	2.811	0.0024697	PLCD3
ENSG00000181513	17	43209967	43221548	14	6	2.1197	0.017015	ACBD4
ENSG00000186834	17	43224684	43229468	3	2	-0.66782	0.74788	HEXIM1
ENSG00000168517	17	43238067	43247407	11	5	1.2528	0.10515	HEXIM2
ENSG00000184922	17	43298811	43324687	42	7	1.0883	0.13824	FMNL1
ENSG00000184361	17	43331760	43339479	20	4	2.0098	0.022228	SPATA32
ENSG00000159314	17	43471275	43511787	6	3	0.15564	0.43816	ARHGAP27
ENSG00000225190	17	43513266	43568115	37	7	1.3402	0.090096	PLEKHM1
ENSG00000120088	17	43699267	43913194	201	9	1.0364	0.15	CRHR1
ENSG00000186868	17	43971748	44105700	35	4	0.95154	0.17067	MAPT
ENSG00000120071	17	44107282	44302733	40	8	0.68969	0.24519	KANSL1
ENSG00000228696	17	44352150	44439130	1	1	0.65272	0.25697	ARL17B
ENSG00000073969	17	44668035	44834830	50	6	0.45802	0.32347	NSF
ENSG00000108379	17	44839872	44910520	55	8	0.6365	0.26223	WNT3
ENSG00000158955	17	44910567	44964096	75	8	2.2135	0.013433	WNT9B
ENSG00000108433	17	45000483	45105003	274	16	0.60899	0.27126	GOSR2
ENSG00000262633	17	45000499	45124520	281	17	0.60488	0.27263	RP11-156P1.2
ENSG00000179673	17	45055523	45056614	1	1	-0.81492	0.79244	RPRML
ENSG00000004897	17	45195069	45266788	118	16	1.3887	0.082467	CDC27
ENSG00000198336	17	45277812	45301045	35	9	1.0469	0.14756	MYL4
ENSG00000259207	17	45331212	45421658	253	21	1.145	0.1261	ITGB3
ENSG00000259753	17	45331263	45421658	253	21	1.145	0.1261	ITGB3
ENSG00000178852	17	45400656	45518678	275	11	1.3578	0.087256	EFCAB13
ENSG00000141279	17	45600308	45700642	96	11	1.0582	0.14497	NPEPPS
ENSG00000108424	17	45726842	45762871	41	7	0.47237	0.31833	KPNB1
ENSG00000198933	17	45771447	45789416	30	7	-1.2128	0.88739	TBKBP1
ENSG00000073861	17	45810610	45823485	32	6	0.0089775	0.49642	TBX21
ENSG00000006025	17	45884738	45899200	43	7	-0.25396	0.60024	OSBPL7
ENSG00000159111	17	45900638	45908900	31	7	-0.44478	0.67176	MRPL10
ENSG00000141294	17	45908993	45915079	16	6	-0.41035	0.65923	LRRC46
ENSG00000141295	17	45915058	45918699	6	3	0.36059	0.3592	SCRN2
ENSG00000189120	17	45922279	45933240	23	5	0.80311	0.21095	SP6
ENSG00000167182	17	45973516	46006323	53	9	0.93687	0.17441	SP2
ENSG00000108439	17	46018872	46025654	13	6	0.91038	0.18131	PNPO
ENSG00000167183	17	46029333	46035244	19	5	0.17028	0.4324	PRR15L
ENSG00000108465	17	46045176	46059140	32	5	0.97545	0.16467	CDK5RAP3
ENSG00000005243	17	46103533	46115392	19	8	0.40729	0.3419	COPZ2
ENSG00000082641	17	46125691	46138849	19	5	1.04	0.14916	NFE2L1
ENSG00000108468	17	46147414	46178883	77	11	0.94361	0.17268	CBX1
ENSG00000002919	17	46180719	46200436	56	8	0.92982	0.17623	SNX11
ENSG00000141293	17	46210802	46507637	603	24	-0.24915	0.59838	SKAP1
ENSG00000120094	17	46605888	46608359	3	1	-0.41668	0.66154	HOXB1
ENSG00000173917	17	46618256	46623441	10	3	1.0054	0.15734	HOXB2
ENSG00000120093	17	46626232	46682274	98	18	0.86731	0.19289	HOXB3
ENSG00000182742	17	46652875	46657473	6	2	1.7754	0.037913	HOXB4
ENSG00000120075	17	46668619	46671323	7	4	0.25647	0.39879	HOXB5
ENSG00000108511	17	46671639	46682354	17	5	-1.2842	0.90046	HOXB6
ENSG00000260027	17	46684594	46710934	57	12	-0.78186	0.78285	HOXB7
ENSG00000120068	17	46688739	46692478	6	3	0.77584	0.21892	HOXB8
ENSG00000170689	17	46698518	46703839	13	3	-1.6731	0.95285	HOXB9
ENSG00000159182	17	46799084	46799884	1	1	0.98393	0.16257	PRAC1
ENSG00000159184	17	46802125	46806540	4	2	0.35187	0.36247	HOXB13
ENSG00000170703	17	46839597	46894576	113	14	-0.94113	0.82668	TTLL6
ENSG00000136436	17	46908350	46943884	76	7	-1.638	0.94928	CALCOCO2
ENSG00000159199	17	46970127	46973233	5	2	-1.5872	0.94377	ATP5G1
ENSG00000159202	17	46985731	47006418	42	3	-2.9754	0.99854	UBE2Z
ENSG00000159210	17	47006678	47022479	45	6	-2.6601	0.99609	SNF8
ENSG00000159224	17	47035916	47045958	26	5	-2.9123	0.99821	GIP
ENSG00000159217	17	47074774	47133012	75	11	-0.51432	0.69648	IGF2BP1
ENSG00000167080	17	47209822	47247351	64	14	-0.0218	0.5087	B4GALNT2
ENSG00000167083	17	47280153	47287936	20	6	-0.56861	0.71519	GNGT2
ENSG00000108798	17	47287589	47300587	32	9	-0.74816	0.77282	ABI3
ENSG00000173868	17	47300724	47308128	17	6	-0.32458	0.62725	PHOSPHO1
ENSG00000198740	17	47366568	47439835	133	12	2.309	0.010471	ZNF652
ENSG00000262039	17	47448102	47554350	208	38	0.87632	0.19043	RP11-81K2.1
ENSG00000167085	17	47481414	47492246	20	7	1.8792	0.030111	PHB
ENSG00000064300	17	47572655	47592379	36	11	-0.074727	0.52978	NGFR
ENSG00000182575	17	47653220	47661189	9	3	-0.88157	0.811	NXPH3
ENSG00000121067	17	47676246	47755596	67	17	-0.17368	0.56894	SPOP
ENSG00000121073	17	47778305	47786376	5	3	0.75945	0.22379	SLC35B1
ENSG00000121104	17	47787694	47866542	59	16	1.5276	0.063308	FAM117A
ENSG00000136504	17	47865917	47906458	23	8	1.6081	0.053911	KAT7
ENSG00000176358	17	47915671	47925379	8	4	1.6683	0.047631	TAC4
ENSG00000108813	17	48046334	48052321	8	2	0.056153	0.47761	DLX4
ENSG00000064195	17	48067369	48072588	17	4	0.42422	0.3357	DLX3
ENSG00000005884	17	48133332	48167845	57	7	0.64096	0.26077	ITGA3
ENSG00000005882	17	48172101	48189516	45	9	0.3309	0.37036	PDK2
ENSG00000167100	17	48187404	48207246	28	10	0.82127	0.20575	SAMD14
ENSG00000108819	17	48211104	48227991	10	4	1.1308	0.12907	PPP1R9B
ENSG00000108823	17	48241575	48253292	24	6	1.5213	0.064087	SGCA
ENSG00000108821	17	48260650	48278993	32	10	-0.72069	0.76445	COL1A1
ENSG00000167105	17	48348767	48358844	23	9	-0.2627	0.60361	TMEM92
ENSG00000015532	17	48423453	48440499	44	5	-0.31331	0.62298	XYLT2
ENSG00000108826	17	48445218	48450575	12	3	-0.57629	0.71779	MRPL27
ENSG00000154920	17	48450581	48458844	19	3	-1.2554	0.89533	EME1
ENSG00000108829	17	48452420	48474914	57	8	-0.69989	0.758	LRRC59
ENSG00000167107	17	48503519	48552206	93	13	1.1928	0.11647	ACSF2
ENSG00000136457	17	48541857	48546327	5	2	1.0837	0.13925	CHAD
ENSG00000136444	17	48556161	48563336	9	2	2.099	0.017907	RSAD1
ENSG00000136449	17	48585745	48608862	42	7	-0.068685	0.52738	MYCBPAP
ENSG00000049283	17	48609904	48621111	21	8	-0.42188	0.66344	EPN3
ENSG00000006282	17	48620419	48633213	38	6	1.0773	0.14067	SPATA20
ENSG00000006283	17	48638429	48704835	108	15	1.0733	0.14158	CACNA1G
ENSG00000108846	17	48712138	48769613	87	24	0.44945	0.32655	ABCC3
ENSG00000154945	17	48770551	48785285	14	4	0.026958	0.48925	ANKRD40
ENSG00000108848	17	48796905	48833574	65	11	-0.50603	0.69358	LUC7L3
ENSG00000173714	17	48912011	48919709	17	3	1.3381	0.090437	WFIKKN2
ENSG00000141232	17	48939584	48945339	4	2	1.1071	0.13414	TOB1
ENSG00000008294	17	49039535	49198226	141	12	1.1028	0.13506	SPAG9
ENSG00000239672	17	49230897	49239789	27	5	1.3591	0.087062	NME1
ENSG00000243678	17	49230920	49249108	44	10	1.2452	0.10652	NME1-NME2
ENSG00000011052	17	49230951	49249105	44	10	1.2452	0.10652	NME2
ENSG00000011258	17	49254786	49337524	162	13	2.0658	0.019422	MBTD1
ENSG00000011260	17	49337889	49375297	70	8	2.2343	0.012733	UTP18
ENSG00000154975	17	49707674	50237377	1013	56	1.1356	0.12806	CA10
ENSG00000226364	17	50939481	50976948	138	17	-1.2715	0.89822	AC102948.2
ENSG00000227011	17	51062880	51065012	2	1	-1.2795	0.89965	C17orf112
ENSG00000141200	17	51900239	51902573	3	2	0.17632	0.43002	KIF2B
ENSG00000141198	17	52976748	53039310	152	13	0.60956	0.27108	TOM1L1
ENSG00000166260	17	53029263	53046146	55	6	0.87904	0.18969	COX11
ENSG00000166263	17	53046088	53241646	408	18	0.24568	0.40296	STXBP4
ENSG00000108924	17	53342373	53402426	89	17	1.0531	0.14615	HLF
ENSG00000108960	17	53469974	53499353	44	7	0.34968	0.36329	MMD
ENSG00000166292	17	53796988	53809482	5	1	-1.386	0.91713	TMEM100
ENSG00000141179	17	53828340	53920191	226	12	0.8952	0.18534	PCTP
ENSG00000153930	17	54188319	54589020	626	44	0.29957	0.38225	ANKFN1
ENSG00000214226	17	54869274	54916134	93	8	0.99942	0.1588	C17orf67
ENSG00000153933	17	54911460	54946036	59	4	0.99563	0.15972	DGKE
ENSG00000121060	17	54965270	54991399	22	5	1.0092	0.15643	TRIM25
ENSG00000121058	17	55015548	55038415	45	11	0.33424	0.3691	COIL
ENSG00000121064	17	55055466	55084129	44	8	0.75434	0.22532	SCPEP1
ENSG00000121057	17	55162453	55198710	82	18	-1.3224	0.90698	AKAP1
ENSG00000153944	17	55333212	55762046	804	120	0.64403	0.25978	MSI2
ENSG00000166329	17	55821842	55822673	1	1	-0.61713	0.73143	CCDC182
ENSG00000181610	17	55916842	55927417	19	7	2.3256	0.010021	MRPS23
ENSG00000180891	17	55938604	56032684	188	32	-0.91247	0.81924	CUEDC1
ENSG00000136451	17	56048910	56065620	18	3	0.27157	0.39298	VEZF1
ENSG00000266086	17	56066399	56082614	24	4	0.29376	0.38447	RP11-159D12.5
ENSG00000264364	17	56160776	56172897	11	4	-0.9632	0.83228	DYNLL2
ENSG00000141194	17	56232494	56233517	2	1	-1.2813	0.89996	OR4D1
ENSG00000255713	17	56247017	56247940	1	1	-1.3023	0.90359	OR4D2
ENSG00000121053	17	56270098	56282535	12	5	-0.63852	0.73843	EPX
ENSG00000011143	17	56282803	56296966	14	5	0.10923	0.45651	MKS1
ENSG00000167419	17	56295909	56345879	61	13	1.3859	0.08289	LPO
ENSG00000005381	17	56347217	56358296	9	5	0.65733	0.25549	MPO
ENSG00000005379	17	56378592	56406152	57	11	2.069	0.019272	BZRAP1
ENSG00000213246	17	56422539	56430454	15	4	1.414	0.078687	SUPT4H1
ENSG00000108375	17	56429861	56494956	88	12	1.4125	0.078903	RNF43
ENSG00000176160	17	56497528	56565745	75	11	1.8682	0.030868	HSF5
ENSG00000108389	17	56566898	56595266	32	8	1.6172	0.052913	MTMR4
ENSG00000108387	17	56597611	56618179	32	8	2.5436	0.0054857	2004-09-01
ENSG00000181013	17	56618948	56621729	2	1	1.9206	0.027391	C17orf47
ENSG00000121101	17	56634039	56769416	245	23	2.2081	0.013618	TEX14
ENSG00000108384	17	56769934	56811703	68	11	1.9423	0.026051	RAD51C
ENSG00000175175	17	56833230	57058983	299	17	2.6152	0.004459	PPM1E
ENSG00000108395	17	57059999	57184282	163	17	2.4939	0.006317	TRIM37
ENSG00000182628	17	57187312	57232630	39	8	1.6534	0.049124	SKA2
ENSG00000068489	17	57232860	57282066	60	6	0.098758	0.46067	PRR11
ENSG00000265303	17	57274927	57292587	20	4	-0.045674	0.51822	CTD-2510F5.6
ENSG00000167447	17	57286761	57292608	5	2	0.029746	0.48813	SMG8
ENSG00000153982	17	57297828	57353328	78	6	0.70526	0.24032	GDPD1
ENSG00000175155	17	57409050	57479090	91	11	-0.86958	0.80774	YPEL2
ENSG00000108406	17	57642886	57685706	16	3	1.6122	0.053457	DHX40
ENSG00000141367	17	57697219	57773671	76	5	1.4234	0.077312	CLTC
ENSG00000141378	17	57751997	57784987	30	5	1.3878	0.082595	PTRH2
ENSG00000062716	17	57784553	57919616	131	12	1.5294	0.063088	VMP1
ENSG00000108423	17	57936851	57970304	47	8	1.875	0.030398	TUBD1
ENSG00000108443	17	57970447	58027925	56	8	2.1356	0.016354	RPS6KB1
ENSG00000267318	17	58018269	58050462	29	5	2.0507	0.020148	RP11-178C3.1
ENSG00000189050	17	58029601	58042122	15	3	2.1471	0.015893	RNFT1
ENSG00000068097	17	58120555	58156292	21	2	0.69915	0.24223	HEATR6
ENSG00000167434	17	58227297	58248260	17	4	-0.19981	0.57918	CA4
ENSG00000170832	17	58256455	58499831	147	7	0.55706	0.28874	USP32
ENSG00000141371	17	58469790	58508782	35	2	0.46705	0.32023	C17orf64
ENSG00000062725	17	58520520	58603580	13	6	-0.11856	0.54719	APPBP2
ENSG00000267772	17	58641908	58663984	5	3	1.0879	0.13833	RP11-15E18.4
ENSG00000170836	17	58677544	58741849	5	3	-0.92702	0.82304	PPM1D
ENSG00000141376	17	58754814	59470199	678	42	0.3662	0.35711	BCAS3
ENSG00000121068	17	59477257	59486827	16	3	0.75544	0.22499	TBX2
ENSG00000187013	17	59489112	59490641	1	1	0.71842	0.23625	C17orf82
ENSG00000121075	17	59529765	59562471	42	10	0.077156	0.46925	TBX4
ENSG00000253506	17	59667794	59668563	1	1	0.09851	0.46076	NACA2
ENSG00000136492	17	59758627	59940882	217	18	-0.32345	0.62682	BRIP1
ENSG00000108506	17	59942731	60005377	50	9	1.6963	0.044914	INTS2
ENSG00000108510	17	60019966	60142643	108	11	1.9557	0.025252	MED13
ENSG00000270033	17	60349848	60360276	19	5	1.3914	0.082059	RP11-51L5.7
ENSG00000172421	17	60447579	60493837	36	6	0.19022	0.42457	EFCAB3
ENSG00000087995	17	60501228	60527454	17	7	0.58704	0.27859	METTL2A
ENSG00000146872	17	60536019	60692842	131	12	1.9283	0.026912	TLK2
ENSG00000011028	17	60704762	60770958	73	14	0.72114	0.23541	MRC2
ENSG00000173838	17	60778675	60885705	189	14	1.2725	0.10159	2010-03-01
ENSG00000170921	17	61086917	61505060	537	21	1.5921	0.055682	TANC2
ENSG00000008283	17	61509665	61523739	10	2	1.9461	0.025823	CYB561
ENSG00000159640	17	61554422	61599205	54	6	0.57031	0.28423	ACE
ENSG00000264813	17	61562184	61599209	49	5	0.11683	0.4535	ACE
ENSG00000173826	17	61600695	61626338	34	6	-0.71859	0.7638	KCNH6
ENSG00000136485	17	61627822	61671639	25	5	0.20814	0.41756	DCAF7
ENSG00000136463	17	61678231	61685725	3	2	-0.22777	0.59009	TACO1
ENSG00000198909	17	61699775	61773663	75	5	0.041116	0.4836	MAP3K3
ENSG00000136490	17	61773262	61778532	3	2	-0.10773	0.5429	LIMD2
ENSG00000266173	17	61780192	61819330	67	6	0.37372	0.35431	STRADA
ENSG00000125695	17	61780205	61829457	87	7	0.39513	0.34637	RP11-51F16.8
ENSG00000108588	17	61822610	61853711	57	4	0.48962	0.3122	CCDC47
ENSG00000198231	17	61850963	61896677	79	6	0.47839	0.31619	DDX42
ENSG00000108592	17	61896793	61907372	15	3	0.43798	0.3307	FTSJ3
ENSG00000087191	17	61904512	61909379	7	2	0.29782	0.38292	PSMC5
ENSG00000108604	17	61909444	61920425	14	2	0.43648	0.33124	SMARCD2
ENSG00000204414	17	61986957	61996198	15	2	0.54808	0.29182	CSHL1
ENSG00000259384	17	61994560	61996179	1	1	0.65448	0.2564	GH1
ENSG00000007312	17	62006100	62009714	8	2	0.13664	0.44566	CD79B
ENSG00000007314	17	62015914	62050278	60	11	2.4798	0.0065722	SCN4A
ENSG00000224383	17	62075711	62081664	3	1	0.22444	0.41121	C17orf72
ENSG00000108622	17	62079954	62097994	4	2	0.66271	0.25376	ICAM2
ENSG00000178607	17	62116502	62208179	124	14	1.4578	0.07245	ERN1
ENSG00000136478	17	62224587	62340661	246	16	0.12524	0.45017	TEX2
ENSG00000256525	17	62473902	62493154	32	3	1.1088	0.13375	POLG2
ENSG00000108654	17	62495734	62504317	11	3	1.0907	0.13771	DDX5
ENSG00000258890	17	62502706	62538579	37	4	0.48318	0.31448	CEP95
ENSG00000108854	17	62538413	62658186	157	7	0.41292	0.33983	SMURF2
ENSG00000120063	17	63006833	63052957	10	1	1.6751	0.046954	GNA13
ENSG00000108370	17	63133549	63223821	228	25	1.2703	0.10199	RGS9
ENSG00000168646	17	63524681	63557765	53	13	-1.3992	0.91913	AXIN2
ENSG00000266076	17	63534220	63637151	148	20	-1.3765	0.91567	CTD-2535L24.2
ENSG00000154240	17	63631656	64188202	1631	25	0.14787	0.44122	CEP112
ENSG00000091583	17	64208151	64252643	129	16	1.5885	0.056088	APOH
ENSG00000154229	17	64298754	64806861	1434	96	-0.74097	0.77064	PRKCA
ENSG00000075429	17	64831235	64881603	159	36	0.53897	0.29496	CACNG5
ENSG00000075461	17	64961026	65029514	130	21	-0.02049	0.50817	CACNG4
ENSG00000214167	17	65027509	65028198	1	1	-1.608	0.94608	AC005544.1
ENSG00000108878	17	65040706	65052909	27	7	0.14506	0.44233	CACNG1
ENSG00000198265	17	65066554	65242105	263	14	-0.48467	0.68605	HELZ
ENSG00000197170	17	65334032	65362743	36	9	0.82236	0.20544	PSMD12
ENSG00000154217	17	65373575	65693372	570	83	-0.1658	0.56584	PITPNC1
ENSG00000130935	17	65713949	65740647	60	4	-0.97874	0.83615	NOL11
ENSG00000171634	17	65821640	65980494	204	6	3.5186	0.00021691	BPTF
ENSG00000186665	17	65987217	65989765	1	1	0.44262	0.32902	C17orf58
ENSG00000182481	17	66031635	66042958	32	4	2.67	0.0037924	KPNA2
ENSG00000196704	17	66243715	66253297	19	6	1.1442	0.12626	AMZ2
ENSG00000141337	17	66255323	66418872	325	49	1.279	0.10044	ARSG
ENSG00000108932	17	66263167	66287408	49	9	-0.40039	0.65556	SLC16A6
ENSG00000070540	17	66417089	66453654	78	15	0.37757	0.35288	WIPI1
ENSG00000108946	17	66507921	66547460	80	11	0.24719	0.40238	PRKAR1A
ENSG00000108950	17	66531254	66597530	111	20	0.84772	0.1983	FAM20A
ENSG00000269657	17	66539369	66542970	7	3	0.21193	0.41608	AC079210.1
ENSG00000141338	17	66863433	66951533	144	15	-0.48785	0.68717	ABCA8
ENSG00000154258	17	66970629	67057205	112	14	-0.13473	0.55359	ABCA9
ENSG00000154262	17	67074843	67138029	80	8	0.22983	0.40911	ABCA6
ENSG00000154263	17	67143355	67240987	182	12	0.83415	0.2021	ABCA10
ENSG00000154265	17	67240452	67323385	141	13	0.60111	0.27388	ABCA5
ENSG00000108984	17	67410839	67539472	187	26	-0.49332	0.68911	MAP2K6
ENSG00000153822	17	68049570	68131749	201	11	2.5317	0.0056763	KCNJ16
ENSG00000123700	17	68164814	68176189	6	2	2.3226	0.0101	KCNJ2
ENSG00000267893	17	70036164	70036872	3	1	-0.36142	0.64111	AC007461.1
ENSG00000125398	17	70117161	70122561	8	2	0.2722	0.39273	SOX9
ENSG00000133195	17	70642088	71088851	1026	115	-0.13735	0.55462	SLC39A11
ENSG00000180616	17	71161151	71167185	8	2	-0.17544	0.56963	SSTR2
ENSG00000166685	17	71189129	71204646	25	4	0.25676	0.39868	COG1
ENSG00000133193	17	71203492	71232892	98	6	0.13368	0.44683	FAM104A
ENSG00000141219	17	71228372	71245091	66	2	0.31956	0.37465	C17orf80
ENSG00000187959	17	71244588	71258491	19	4	0.34548	0.36487	CPSF4L
ENSG00000179604	17	71279763	71308314	57	13	-0.23779	0.59398	CDC42EP4
ENSG00000069188	17	71330523	71640228	668	92	2.7591	0.0028984	SDK2
ENSG00000172809	17	72199721	72206794	6	2	0.18792	0.42547	RPL38
ENSG00000141540	17	72209653	72258155	100	12	-0.22586	0.58935	TTYH2
ENSG00000171595	17	72270386	72311023	109	16	-0.039084	0.51559	DNAI2
ENSG00000196169	17	72322349	72351959	74	14	-0.56982	0.7156	KIF19
ENSG00000268626	17	72346906	72348271	4	2	-1.2908	0.90162	AC103809.2
ENSG00000204347	17	72352555	72358085	15	3	-0.32397	0.62702	BTBD17
ENSG00000257008	17	72363546	72368761	2	1	-0.91328	0.81945	GPR142
ENSG00000170412	17	72420990	72447792	49	12	0.54055	0.29441	GPRC5C
ENSG00000167851	17	72462555	72480933	63	14	-0.58329	0.72015	CD300A
ENSG00000178789	17	72517313	72527613	23	5	-0.66729	0.74771	CD300LB
ENSG00000167850	17	72537247	72542282	14	4	-0.21872	0.58657	CD300C
ENSG00000204345	17	72575504	72588422	27	6	-0.98968	0.83883	CD300LD
ENSG00000182352	17	72580818	72590348	21	4	-1.0063	0.84285	C17orf77
ENSG00000186407	17	72606026	72619897	37	8	1.2152	0.11214	CD300E
ENSG00000172794	17	72666717	72743474	77	14	-0.20438	0.58097	RAB37
ENSG00000186074	17	72690452	72709117	21	6	-0.45715	0.67622	CD300LF
ENSG00000109062	17	72744791	72765492	14	4	1.1845	0.11812	SLC9A3R1
ENSG00000109065	17	72766686	72772506	16	2	1.0113	0.15594	NAT9
ENSG00000109066	17	72772622	72835918	107	11	0.13081	0.44796	TMEM104
ENSG00000161509	17	72838162	72857627	33	3	-0.23157	0.59156	GRIN2C
ENSG00000161513	17	72858619	72869156	23	2	-0.88548	0.81205	FDXR
ENSG00000172782	17	72873428	72889708	28	5	-1.942	0.97393	FADS6
ENSG00000182040	17	72912176	72919351	4	2	0.10995	0.45623	USH1G
ENSG00000183034	17	72920370	72930007	3	1	0.074228	0.47041	OTOP2
ENSG00000182938	17	72931814	72946087	25	8	0.2913	0.38541	OTOP3
ENSG00000167861	17	72946838	72969261	33	8	0.0034847	0.49861	HID1
ENSG00000109089	17	72983727	73001895	15	6	0.90299	0.18327	CDR2L
ENSG00000167862	17	73008765	73017356	22	5	0.48341	0.3144	ICT1
ENSG00000180901	17	73028670	73061984	88	13	0.45813	0.32343	KCTD2
ENSG00000167863	17	73034958	73043080	22	7	0.64858	0.25831	ATP5H
ENSG00000170190	17	73083822	73102257	68	11	1.138	0.12757	SLC16A5
ENSG00000125449	17	73106047	73126360	32	6	0.9313	0.17585	ARMC7
ENSG00000125458	17	73126320	73127890	4	2	0.34397	0.36543	NT5C
ENSG00000189159	17	73131343	73164376	40	7	0.24024	0.40507	HN1
ENSG00000188612	17	73163408	73179078	18	5	1.0101	0.15623	SUMO2
ENSG00000125450	17	73201754	73231853	35	5	1.5638	0.058927	NUP85
ENSG00000125447	17	73232694	73258444	30	4	2.5729	0.0050429	GGA3
ENSG00000125445	17	73257755	73262454	6	1	2.4358	0.0074295	MRPS7
ENSG00000125457	17	73262309	73267308	2	1	2.4476	0.0071897	MIF4GD
ENSG00000125454	17	73269073	73285591	33	4	1.6641	0.048051	SLC25A19
ENSG00000177885	17	73314157	73401790	162	9	3.1174	0.00091229	GRB2
ENSG00000177728	17	73437240	73496171	118	12	2.6429	0.0041105	KIAA0195
ENSG00000177303	17	73496342	73511664	36	5	2.3179	0.010228	CASKIN2
ENSG00000182173	17	73512141	73520820	35	5	0.71936	0.23596	TSEN54
ENSG00000073350	17	73521161	73571289	187	21	2.558	0.0052633	LLGL2
ENSG00000266714	17	73584139	73622929	128	17	0.79941	0.21203	MYO15B
ENSG00000108469	17	73622925	73663269	31	4	-0.58053	0.71922	RECQL5
ENSG00000204323	17	73629514	73637484	6	3	-0.84681	0.80145	SMIM5
ENSG00000161526	17	73663196	73704142	39	5	0.11737	0.45328	SAP30BP
ENSG00000132470	17	73717408	73753899	44	10	0.64302	0.26011	ITGB4
ENSG00000108479	17	73747675	73761792	18	6	1.3567	0.087445	GALK1
ENSG00000132475	17	73772515	73781974	16	6	1.9764	0.024056	H3F3B
ENSG00000132478	17	73780681	73821886	70	12	2.0089	0.022275	UNK
ENSG00000092929	17	73823306	73840798	49	7	1.1002	0.13562	UNC13D
ENSG00000132471	17	73841780	73852588	21	4	1.3728	0.084907	WBP2
ENSG00000132481	17	73870242	73874656	8	2	0.37199	0.35495	TRIM47
ENSG00000141569	17	73876416	73893084	30	5	0.94655	0.17193	TRIM65
ENSG00000204316	17	73894724	73905899	14	5	0.15698	0.43763	MRPL38
ENSG00000267426	17	73894726	73926210	34	7	0.40003	0.34457	RP11-552F3.12
ENSG00000188878	17	73905655	73937221	34	6	0.45306	0.32525	FBF1
ENSG00000161533	17	73937588	73975515	105	13	-0.78992	0.78521	ACOX1
ENSG00000257949	17	73975301	73996667	48	10	-0.63558	0.73748	TEN1
ENSG00000250506	17	73996987	74002080	9	3	0.014069	0.49439	CDK3
ENSG00000167880	17	74000583	74023533	38	8	0.83323	0.20236	EVPL
ENSG00000167881	17	74035184	74068734	46	4	1.4666	0.071241	SRP68
ENSG00000186919	17	74068042	74079747	5	1	1.3572	0.087362	ZACN
ENSG00000182473	17	74077087	74117657	75	8	0.86643	0.19313	EXOC7
ENSG00000129654	17	74132414	74137380	8	3	-0.79061	0.78541	FOXJ1
ENSG00000141576	17	74138534	74236454	174	20	-1.2335	0.89131	RNF157
ENSG00000185262	17	74261283	74267375	13	4	-0.5732	0.71674	UBALD2
ENSG00000129646	17	74270130	74303761	90	9	0.14886	0.44083	QRICH2
ENSG00000161542	17	74305567	74380602	186	24	-0.35722	0.63953	PRPSAP1
ENSG00000176170	17	74372665	74383941	29	11	0.67766	0.24899	SPHK1
ENSG00000175931	17	74385532	74449288	130	16	0.58918	0.27787	UBE2O
ENSG00000129673	17	74449433	74466199	40	10	0.64331	0.26001	AANAT
ENSG00000129667	17	74466973	74497872	81	13	0.10768	0.45712	RHBDF2
ENSG00000161544	17	74523438	74547257	25	3	2.9653	0.001512	CYGB
ENSG00000214140	17	74523668	74549660	27	3	2.9222	0.0017379	PRCD
ENSG00000070731	17	74559792	74583038	63	7	0.22579	0.41068	ST6GALNAC2
ENSG00000070526	17	74620843	74639920	46	7	-1.0721	0.85816	ST6GALNAC1
ENSG00000182534	17	74668633	74707098	102	10	0.48654	0.31329	MXRA7
ENSG00000070495	17	74708919	74722866	11	3	-0.81713	0.79307	JMJD6
ENSG00000181038	17	74722912	74730018	3	2	-0.59622	0.72449	METTL23
ENSG00000267168	17	74729060	74734604	4	2	-0.18538	0.57353	RP11-318A15.7
ENSG00000161547	17	74730197	74733456	2	1	-0.18912	0.575	SRSF2
ENSG00000092931	17	74731947	74777531	17	6	-0.18277	0.57251	MFSD11
ENSG00000167889	17	74864538	74946475	354	41	2.0154	0.021934	MGAT5B
ENSG00000129657	17	75082798	75213179	383	35	0.68141	0.24781	SEC14L1
ENSG00000184640	17	75276651	75496678	402	44	0.46148	0.32223	2009-09-01
ENSG00000204283	17	75875109	75878659	6	2	1.66	0.048462	FLJ45079
ENSG00000078687	17	76000249	76104916	139	15	0.38539	0.34997	TNRC6C
ENSG00000141524	17	76106539	76128488	33	11	-0.17573	0.56975	TMC6
ENSG00000167895	17	76126851	76139049	40	7	0.22459	0.41115	TMC8
ENSG00000187997	17	76142434	76162258	53	13	0.43134	0.33311	C17orf99
ENSG00000108639	17	76164639	76169608	15	4	0.67493	0.24986	SYNGR2
ENSG00000167900	17	76170160	76183314	35	8	0.73048	0.23255	TK1
ENSG00000183077	17	76183398	76203782	82	18	-1.2929	0.90198	AFMID
ENSG00000089685	17	76210267	76221717	58	8	-2.5383	0.99443	BIRC5
ENSG00000268310	17	76210462	76220740	52	7	-2.7562	0.99708	AC087645.1
ENSG00000204278	17	76227391	76237068	26	7	-1.7617	0.96094	TMEM235
ENSG00000087157	17	76374721	76421195	131	13	0.072635	0.47105	PGS1
ENSG00000187775	17	76419778	76573476	556	59	1.1764	0.11972	DNAH17
ENSG00000268965	17	76422409	76422834	1	1	-0.91464	0.81981	AC061992.1
ENSG00000268470	17	76494911	76499138	18	5	-0.51925	0.69821	DNAH17-AS1
ENSG00000108669	17	76670130	76778379	155	12	0.89695	0.18487	CYTH1
ENSG00000055483	17	76783463	76837523	78	11	2.0264	0.02136	USP36
ENSG00000035862	17	76849059	76921469	222	25	2.3598	0.0091426	TIMP2
ENSG00000178404	17	76866992	76899299	118	15	1.238	0.10785	DDC8
ENSG00000108679	17	76967320	76976191	15	6	0.60126	0.27383	LGALS3BP
ENSG00000171302	17	76987799	77005949	51	10	0.15351	0.439	CANT1
ENSG00000265096	17	77015291	77023737	7	2	0.63219	0.26363	C1QTNF1-AS1
ENSG00000173918	17	77018896	77045870	57	5	0.63323	0.26329	C1QTNF1
ENSG00000167280	17	77071021	77084681	37	6	1.295	0.097652	ENGASE
ENSG00000167281	17	77085427	77613550	1203	175	0.36481	0.35763	RBFOX3
ENSG00000182156	17	77704681	77716021	19	4	1.1197	0.13141	ENPP7
ENSG00000173894	17	77751931	77761782	8	4	0.77255	0.2199	CBX2
ENSG00000141570	17	77765931	77775482	13	5	-0.26307	0.60375	CBX8
ENSG00000141582	17	77806955	77813228	8	3	0.15424	0.43871	CBX4
ENSG00000167291	17	77906142	78009647	170	46	-0.094423	0.53761	TBC1D16
ENSG00000141519	17	78010435	78074412	213	22	-0.37855	0.64749	CCDC40
ENSG00000171298	17	78075355	78093678	80	8	-1.3446	0.91063	GAA
ENSG00000141543	17	78109013	78120982	26	6	-0.63773	0.73818	EIF4A3
ENSG00000141527	17	78143791	78183130	104	23	-0.29606	0.61641	CARD14
ENSG00000181523	17	78180515	78194722	43	6	0.22699	0.41022	SGSH
ENSG00000181045	17	78193498	78227299	100	15	-1.108	0.86608	SLC26A11
ENSG00000173821	17	78234665	78372586	301	38	-0.22398	0.58861	RNF213
ENSG00000173818	17	78388965	78411886	62	14	0.2232	0.41169	ENDOV
ENSG00000171246	17	78440948	78451643	19	6	2.2957	0.010846	NPTX1
ENSG00000141564	17	78518619	78940171	1388	57	0.33496	0.36883	RPTOR
ENSG00000176108	17	78965398	78983317	48	8	-1.1549	0.87593	CHMP6
ENSG00000175911	17	78977135	78978932	5	1	-0.58009	0.71907	AC127496.1
ENSG00000175866	17	79008948	79091232	268	36	1.81	0.035149	BAIAP2
ENSG00000181409	17	79091095	79139877	157	28	0.32422	0.37288	AATK
ENSG00000141577	17	79163393	79196799	100	16	-0.86228	0.80573	AZI1
ENSG00000167302	17	79202077	79212891	20	6	0.95832	0.16895	ENTHD2
ENSG00000224877	17	79213039	79215081	3	2	-0.75535	0.77498	C17orf89
ENSG00000157637	17	79218800	79269347	130	20	-0.15708	0.56241	SLC38A10
ENSG00000185332	17	79285074	79304474	61	7	-0.90813	0.81809	TMEM105
ENSG00000263053	17	79369275	79375658	8	2	-0.52451	0.70004	RP11-1055B8.6
ENSG00000171282	17	79373540	79433357	105	21	0.31968	0.37461	RP11-1055B8.7
ENSG00000184009	17	79476997	79490873	54	10	-1.7728	0.96187	ACTG1
ENSG00000186765	17	79495422	79504156	7	3	1.053	0.14617	FSCN2
ENSG00000185504	17	79506911	79520987	31	6	0.20049	0.42055	C17orf70
ENSG00000182446	17	79523913	79615495	329	16	0.25976	0.39753	NPLOC4
ENSG00000185527	17	79617489	79630142	60	7	-0.029354	0.51171	PDE6G
ENSG00000204237	17	79632066	79633665	2	1	-0.15495	0.56157	OXLD1
ENSG00000185298	17	79633394	79640934	34	5	-0.22424	0.58871	CCDC137
ENSG00000214087	17	79648204	79650954	8	2	-1.2754	0.89892	ARL16
ENSG00000185359	17	79650356	79670168	69	7	-0.452	0.67437	HGS
ENSG00000262814	17	79670387	79674556	13	4	-0.57657	0.71788	MRPL12
ENSG00000262660	17	79670401	79687569	55	8	-0.55603	0.71091	SLC25A10
ENSG00000183048	17	79670404	79688042	55	8	-0.55603	0.71091	SLC25A10
ENSG00000215644	17	79762008	79771889	12	1	-0.73711	0.76947	GCGR
ENSG00000225663	17	79780287	79791178	16	1	-0.39848	0.65486	FAM195B
ENSG00000215621	17	79780293	79784533	7	1	-1.7397	0.95904	AC174470.1
ENSG00000182676	17	79791368	79792926	2	1	-1.4958	0.93265	PPP1R27
ENSG00000185624	17	79801035	79818570	21	1	-2.0336	0.97901	P4HB
ENSG00000141522	17	79825597	79829282	4	1	-0.83608	0.79844	ARHGDIA
ENSG00000183979	17	79858621	79860781	1	1	0.6289	0.26471	NPB
ENSG00000185813	17	79858841	79869340	1	1	0.6289	0.26471	PCYT2
ENSG00000183010	17	79890260	79900288	6	1	-0.60314	0.72679	PYCR1
ENSG00000185105	17	79897521	79905109	10	1	-1.0396	0.85074	MYADML2
ENSG00000185269	17	79910388	79919716	18	3	-0.6788	0.75137	NOTUM
ENSG00000169696	17	79934683	79975282	39	8	-1.0824	0.86047	ASPSCR1
ENSG00000169689	17	79976578	79981983	12	2	-0.70627	0.75999	STRA13
ENSG00000169683	17	79981178	79989027	7	3	-0.21324	0.58443	LRRC45
ENSG00000169750	17	79989500	79992080	3	1	0.84614	0.19874	RAC3
ENSG00000169738	17	79993012	79995608	11	1	1.4238	0.077246	DCXR
ENSG00000169733	17	80005778	80009707	11	2	0.89989	0.18409	RFNG
ENSG00000169727	17	80008567	80015346	6	2	0.37488	0.35388	GPS1
ENSG00000169718	17	80015382	80023763	6	3	-0.72921	0.76706	DUS1L
ENSG00000169710	17	80036214	80056208	36	8	-0.80577	0.78981	FASN
ENSG00000176155	17	80059336	80170706	373	5	-0.99648	0.84049	CCDC57
ENSG00000141526	17	80186273	80219005	21	5	-1.1265	0.87002	SLC16A3
ENSG00000141551	17	80196899	80231607	3	2	-1.6283	0.94827	CSNK1D
ENSG00000173762	17	80272744	80275478	3	1	-1.7303	0.95821	CD7
ENSG00000141574	17	80278900	80291950	35	2	0.51267	0.30409	SECTM1
ENSG00000182459	17	80317123	80321652	5	2	-0.51677	0.69734	TEX19
ENSG00000181408	17	80332153	80333462	1	1	-0.15937	0.56331	UTS2R
ENSG00000181396	17	80347099	80376513	61	11	-1.8156	0.96528	OGFOD3
ENSG00000169660	17	80376194	80400521	33	6	-0.53074	0.7022	HEXDC
ENSG00000178927	17	80400465	80408705	25	5	-1.4533	0.92694	C17orf62
ENSG00000141562	17	80416056	80448413	51	7	-0.84187	0.80007	NARF
ENSG00000141568	17	80477589	80602538	344	41	0.98546	0.1622	FOXK2
ENSG00000141580	17	80572438	80606429	85	14	1.1084	0.13384	WDR45B
ENSG00000141542	17	80612849	80656604	110	21	0.6914	0.24466	RAB40B
ENSG00000141560	17	80674559	80688204	34	8	0.20079	0.42043	FN3KRP
ENSG00000167363	17	80693451	80709073	44	7	-0.13074	0.55201	FN3K
ENSG00000141556	17	80709940	80900724	529	23	-0.045455	0.51813	TBCD
ENSG00000141579	17	80787311	80798454	22	6	0.27131	0.39308	ZNF750
ENSG00000175711	17	80900031	81009686	373	33	-0.04319	0.51723	B3GNTL1
ENSG00000176845	17	81037567	81052864	19	7	-0.76491	0.77784	METRNL
ENSG00000173213	18	47225	73545	36	4	1.0033	0.15787	RP11-683L23.1
ENSG00000101557	18	158383	214629	89	13	0.23774	0.40604	USP14
ENSG00000079134	18	214520	268050	76	9	-0.19943	0.57904	THOC1
ENSG00000158270	18	319361	500722	628	61	1.194	0.11624	COLEC12
ENSG00000177143	18	580367	581524	2	1	-0.80023	0.78821	CETN1
ENSG00000079101	18	596988	650334	94	16	-0.14475	0.55754	CLUL1
ENSG00000176912	18	641320	658340	28	6	-0.38582	0.65018	C18orf56
ENSG00000176890	18	657604	673578	37	3	0.086695	0.46546	TYMS
ENSG00000132199	18	670324	712676	165	12	-0.7497	0.77328	ENOSF1
ENSG00000176105	18	721588	812547	195	17	-0.53714	0.70442	YES1
ENSG00000141433	18	904944	912173	3	1	0.22683	0.41028	ADCYAP1
ENSG00000101574	18	2537524	2571508	91	10	-0.76178	0.7769	METTL4
ENSG00000080986	18	2571510	2616634	99	12	-0.15553	0.5618	NDC80
ENSG00000101596	18	2655737	2805015	455	20	0.77345	0.21963	SMCHD1
ENSG00000132205	18	2847028	2915991	79	20	-2.2713	0.98844	EMILIN2
ENSG00000101577	18	2916992	3013313	212	20	-0.018326	0.50731	LPIN2
ENSG00000101605	18	3066805	3220106	452	58	0.67094	0.25113	MYOM1
ENSG00000101608	18	3247479	3256234	30	4	-0.87368	0.80885	MYL12A
ENSG00000118680	18	3261907	3278282	65	3	-1.7377	0.95887	MYL12B
ENSG00000177426	18	3411606	3458409	71	15	0.33316	0.36951	TGIF1
ENSG00000170579	18	3496030	4455335	2142	229	0.70359	0.24084	DLGAP1
ENSG00000231824	18	5145284	5197502	114	21	-1.4373	0.92468	C18orf42
ENSG00000198081	18	5289018	5297052	16	3	1.1137	0.1327	ZBTB14
ENSG00000082397	18	5392383	5630699	468	50	0.83506	0.20184	EPB41L3
ENSG00000206432	18	5882071	5895954	20	5	1.018	0.15434	TMEM200C
ENSG00000154655	18	5954705	6415236	887	73	0.65655	0.25574	L3MBTL4
ENSG00000265944	18	6511415	6590652	210	36	-0.36139	0.6411	C18orf64
ENSG00000088756	18	6729717	6915715	351	38	1.8404	0.032852	ARHGAP28
ENSG00000101680	18	6941743	7117813	349	60	0.43874	0.33043	LAMA1
ENSG00000173482	18	7566780	8406859	1792	123	1.3204	0.093343	PTPRM
ENSG00000268046	18	8336437	8337038	1	1	1.0219	0.15341	AP001094.1
ENSG00000206418	18	8609443	8639379	76	7	1.5311	0.062878	RAB12
ENSG00000168502	18	8705659	8832776	268	36	0.389	0.34864	SOGA2
ENSG00000178127	18	9102628	9134343	41	7	-1.1977	0.88448	NDUFV2
ENSG00000101745	18	9136226	9285983	261	15	-0.71422	0.76245	ANKRD12
ENSG00000128791	18	9334765	9402418	155	13	-1.4291	0.92351	TWSG1
ENSG00000017797	18	9475007	9538114	178	21	-2.2872	0.98891	RALBP1
ENSG00000154845	18	9546789	9615238	151	18	-0.82373	0.79495	PPP4R1
ENSG00000168461	18	9708162	9862548	417	73	-1.1639	0.87777	RAB31
ENSG00000168454	18	9885763	9889272	11	4	0.80173	0.21136	TXNDC2
ENSG00000101558	18	9913999	9960018	98	14	0.35031	0.36305	VAPA
ENSG00000154856	18	10454625	10489945	90	14	0.37521	0.35375	APCDD1
ENSG00000134265	18	10525902	10552758	56	5	-1.3563	0.9125	NAPG
ENSG00000154864	18	10666480	11148587	1313	110	0.41425	0.33935	PIEZO2
ENSG00000141404	18	11688955	11885684	438	25	0.63011	0.26431	GNAL
ENSG00000154889	18	11882621	11909222	82	13	0.74279	0.2288	MPPE1
ENSG00000141401	18	11981024	12030876	174	21	0.9336	0.17525	IMPA2
ENSG00000181626	18	12093852	12129748	89	7	-0.41737	0.6618	ANKRD62
ENSG00000176194	18	12254318	12277594	55	11	-2.5264	0.99424	CIDEA
ENSG00000176014	18	12307668	12344319	78	6	1.5508	0.060477	TUBB6
ENSG00000141385	18	12328943	12377313	73	7	2.3106	0.010429	AFG3L2
ENSG00000141391	18	12407895	12432237	51	13	1.5071	0.065895	SLMO1
ENSG00000134278	18	12446511	12658133	482	31	-0.29735	0.6169	SPIRE1
ENSG00000215527	18	12658042	12663470	17	3	0.77626	0.2188	AP005482.1
ENSG00000128789	18	12658737	12725739	139	10	0.77932	0.21789	PSMG2
ENSG00000101624	18	12661832	12702776	87	8	0.45408	0.32488	CEP76
ENSG00000175354	18	12785477	12929642	279	29	3.4962	0.00023597	PTPN2
ENSG00000085415	18	12947132	12987535	91	13	-0.35724	0.63954	SEH1L
ENSG00000101639	18	12991361	13125051	329	20	-0.61231	0.72984	CEP192
ENSG00000168675	18	13217497	13652754	772	97	2.3876	0.0084797	LDLRAD4
ENSG00000177150	18	13663346	13726662	177	19	2.707	0.0033945	FAM210A
ENSG00000101654	18	13726659	13764557	77	11	1.5046	0.066214	RNMT
ENSG00000176136	18	13824154	13826861	12	2	-0.018418	0.50735	MC5R
ENSG00000185231	18	13882043	13915706	107	7	1.2438	0.10678	MC2R
ENSG00000175322	18	14057456	14132489	115	15	0.47609	0.317	ZNF519
ENSG00000183206	18	14507338	14543584	19	4	-0.77886	0.78197	POTEC
ENSG00000180777	18	14728271	14852737	207	13	-0.31659	0.62422	ANKRD30B
ENSG00000067900	18	18526867	18691812	74	9	-0.9815	0.83683	ROCK1
ENSG00000141449	18	18822203	19105378	223	16	-1.0052	0.8426	GREB1L
ENSG00000141446	18	19109242	19180845	58	6	-0.8894	0.81311	ESCO1
ENSG00000167088	18	19192228	19210417	19	3	-1.025	0.84731	SNRPD1
ENSG00000158201	18	19230858	19284766	61	6	-1.1038	0.86516	ABHD3
ENSG00000101752	18	19284918	19450918	178	13	-0.074072	0.52952	MIB1
ENSG00000263588	18	19668021	19678741	45	7	-0.80083	0.78838	RP11-595B24.2
ENSG00000141448	18	19749404	19782491	16	9	-0.027983	0.51116	GATA6
ENSG00000101773	18	20378224	20606451	374	17	-0.47471	0.6825	RBBP8
ENSG00000134508	18	20714528	20840431	146	22	1.2108	0.11299	CABLES1
ENSG00000134490	18	20777108	21017925	276	30	2.2961	0.010835	TMEM241
ENSG00000101782	18	21032787	21066567	67	12	2.9983	0.0013574	RIOK3
ENSG00000141452	18	21083473	21111746	30	4	2.1972	0.014004	C18orf8
ENSG00000141458	18	21086148	21166862	93	7	2.1438	0.016026	NPC1
ENSG00000154065	18	21178890	21242849	71	16	0.84444	0.19921	ANKRD29
ENSG00000053747	18	21269407	21535030	360	16	2.9111	0.0018006	LAMA3
ENSG00000168234	18	21572737	21715574	251	33	2.4019	0.0081541	TTC39C
ENSG00000154040	18	21718942	21741567	25	5	0.27913	0.39007	CABYR
ENSG00000141447	18	21742008	21977844	354	44	-0.093284	0.53716	OSBPL1A
ENSG00000154059	18	22006580	22033499	56	9	1.3648	0.086162	IMPACT
ENSG00000134489	18	22040593	22059921	50	14	0.03222	0.48715	HRH4
ENSG00000198795	18	22641890	22932154	534	53	-1.8071	0.96463	ZNF521
ENSG00000141380	18	23596578	23671181	120	13	1.4012	0.080571	SS18
ENSG00000154611	18	23713816	23773319	95	9	1.0567	0.14533	PSMA8
ENSG00000141384	18	23805900	23971649	350	22	1.1928	0.11647	TAF4B
ENSG00000134504	18	24034874	24237365	382	63	-0.77368	0.78044	KCTD1
ENSG00000171885	18	24432002	24445782	27	6	-0.49631	0.69016	AQP4
ENSG00000154080	18	24495595	24765281	619	36	0.53764	0.29541	CHST9
ENSG00000170558	18	25530930	25757410	373	32	0.034546	0.48622	CDH2
ENSG00000134762	18	28569974	28622781	124	14	0.045154	0.48199	DSC3
ENSG00000134755	18	28645940	28682378	37	10	-0.82421	0.79509	DSC2
ENSG00000134765	18	28709199	28742819	114	9	1.9452	0.025877	DSC1
ENSG00000134760	18	28898052	28936992	120	7	0.69141	0.24465	DSG1
ENSG00000175065	18	28956740	28994875	59	6	0.184	0.42701	DSG4
ENSG00000134757	18	29027758	29058665	100	12	-0.72507	0.7658	DSG3
ENSG00000046604	18	29078006	29128971	97	12	1.4852	0.068746	DSG2
ENSG00000118271	18	29171689	29178974	8	2	-0.95959	0.83137	TTR
ENSG00000118276	18	29202210	29265799	94	13	0.60446	0.27277	B4GALT6
ENSG00000141437	18	29339525	29340843	2	1	-1.5553	0.94006	SLC25A52
ENSG00000153339	18	29409136	29533099	216	18	-0.95256	0.82959	TRAPPC8
ENSG00000101695	18	29598335	29653176	91	15	0.15345	0.43902	RNF125
ENSG00000134758	18	29671818	29711524	71	11	0.14354	0.44293	RNF138
ENSG00000141441	18	29704840	30050447	689	44	0.68503	0.24666	GAREM
ENSG00000141434	18	29765032	29800367	86	11	0.20576	0.41849	MEP1B
ENSG00000197705	18	30252634	30353025	183	6	-1.5032	0.93361	KLHL14
ENSG00000228835	18	30349758	30354376	5	2	-0.0021812	0.50087	AC012123.1
ENSG00000166960	18	30517366	31021065	822	20	0.43878	0.33041	CCDC178
ENSG00000141431	18	31158579	31331156	284	21	0.15829	0.43711	ASXL3
ENSG00000101746	18	31431064	31804916	635	40	1.9682	0.02452	NOL4
ENSG00000134769	18	32073254	32471808	765	22	0.77592	0.2189	DTNA
ENSG00000166974	18	32556892	32723434	278	25	0.14044	0.44416	MAPRE2
ENSG00000186812	18	32820994	32847097	36	11	0.11297	0.45503	ZNF397
ENSG00000186814	18	32831032	32870196	66	12	0.58082	0.28068	ZSCAN30
ENSG00000172466	18	32912176	32925446	20	5	1.0352	0.15029	ZNF24
ENSG00000186496	18	32946661	32957301	17	5	0.94268	0.17292	ZNF396
ENSG00000267140	18	33023835	33077904	61	10	0.17783	0.42943	RP11-322E11.6
ENSG00000153391	18	33032194	33077955	54	10	0.19983	0.42081	INO80C
ENSG00000141429	18	33161081	33291798	261	9	0.16469	0.43459	GALNT1
ENSG00000141428	18	33552046	33559241	11	2	-0.40697	0.65799	C18orf21
ENSG00000141425	18	33564350	33647539	125	10	0.0089737	0.49642	RPRD1A
ENSG00000141424	18	33688495	33709348	36	4	0.88809	0.18725	SLC39A6
ENSG00000134759	18	33709407	33757909	121	12	-0.41176	0.65974	ELP2
ENSG00000075643	18	33767482	33852120	177	27	0.16253	0.43544	MOCOS
ENSG00000134775	18	33877677	34360018	861	72	1.1333	0.12854	FHOD3
ENSG00000134779	18	34359987	34409158	71	4	0.49114	0.31166	TPGS2
ENSG00000150477	18	34409069	34812135	536	15	0.5678	0.28509	KIAA1328
ENSG00000101489	18	34823010	35146000	636	80	0.94327	0.17277	CELF4
ENSG00000078142	18	39535171	39667794	155	11	-0.83667	0.79861	PIK3C3
ENSG00000152214	18	40323192	40695657	666	44	0.016924	0.49325	RIT2
ENSG00000132872	18	40847843	40857615	7	2	0.10777	0.45709	SYT4
ENSG00000152217	18	42260138	42648475	534	66	0.20886	0.41728	SETBP1
ENSG00000132874	18	42792960	43263072	1114	82	1.9547	0.025309	SLC14A2
ENSG00000141469	18	43304092	43332485	95	6	0.36669	0.35693	SLC14A1
ENSG00000197046	18	43405477	43424045	23	7	0.31649	0.37581	SIGLEC15
ENSG00000152223	18	43427574	43547240	207	20	-0.81508	0.79249	EPG5
ENSG00000152229	18	43563502	43652238	188	13	-0.60209	0.72644	PSTPIP2
ENSG00000152234	18	43664110	43684300	78	8	-1.3913	0.91794	ATP5A1
ENSG00000152240	18	43684298	43708299	56	7	-2.2748	0.98854	HAUS1
ENSG00000152242	18	43753519	43846949	100	8	-0.31741	0.62453	C18orf25
ENSG00000141622	18	43906772	44043103	267	37	1.0944	0.13689	RNF165
ENSG00000167210	18	44056935	44236996	463	60	2.195	0.014084	LOXHD1
ENSG00000101638	18	44259081	44339220	236	46	-0.027464	0.51096	ST8SIA5
ENSG00000078043	18	44388353	44500123	199	14	1.0604	0.14448	PIAS2
ENSG00000167216	18	44497455	44627658	264	18	1.3656	0.086033	KATNAL2
ENSG00000206181	18	44558943	44561988	7	2	1.6361	0.050906	TCEB3B
ENSG00000167220	18	44633774	44676891	116	14	0.54268	0.29368	HDHD2
ENSG00000267228	18	44661027	44702652	120	11	0.61734	0.2685	IER3IP1
ENSG00000134049	18	44681413	44702745	53	6	0.88193	0.18891	IER3IP1
ENSG00000215474	18	44746293	44775554	53	8	1.3029	0.096306	SKOR2
ENSG00000175387	18	45357922	45457515	149	10	-0.28607	0.61259	SMAD2
ENSG00000184828	18	45553044	45937123	1032	127	0.72976	0.23277	ZBTB7C
ENSG00000268960	18	45778672	45779208	2	1	1.4915	0.067914	AC091150.1
ENSG00000134030	18	46065417	46389588	759	97	0.50089	0.30822	CTIF
ENSG00000101665	18	46446223	46477081	57	16	-0.039742	0.51585	SMAD7
ENSG00000141627	18	46570039	46987717	849	22	0.53312	0.29698	DYM
ENSG00000177576	18	47008028	47013622	10	3	0.39667	0.3458	C18orf32
ENSG00000215472	18	47008051	47017956	19	6	0.4316	0.33302	RPL17-C18orf32
ENSG00000265681	18	47014851	47018906	6	3	0.73796	0.23027	RPL17
ENSG00000101670	18	47087069	47119272	50	13	-1.4399	0.92505	LIPG
ENSG00000167315	18	47309869	47340330	55	9	-0.092025	0.53666	ACAA2
ENSG00000266997	18	47322163	47363993	88	12	-0.42437	0.66435	RP11-886H22.1
ENSG00000167306	18	47349183	47721463	1143	54	0.60254	0.27341	MYO5B
ENSG00000172361	18	47753563	47792892	72	7	1.275	0.10115	CCDC11
ENSG00000141644	18	47793252	47808144	19	5	1.8448	0.032533	MBD1
ENSG00000154832	18	47808713	47814674	7	3	1.2262	0.11006	CXXC1
ENSG00000154839	18	47901365	47920543	46	4	0.062741	0.47499	SKA1
ENSG00000141639	18	48086448	48258194	274	33	0.97534	0.1647	MAPK4
ENSG00000134042	18	48324574	48351772	64	14	0.99643	0.15952	MRO
ENSG00000082212	18	48405419	48474691	73	11	1.0079	0.15676	ME2
ENSG00000141642	18	48494361	48514491	15	4	2.1162	0.017166	ELAC1
ENSG00000267699	18	48494389	48584514	72	5	2.1739	0.014855	RP11-729L2.2
ENSG00000141646	18	48494410	48611415	90	6	2.263	0.011817	SMAD4
ENSG00000176624	18	48700920	48744674	77	6	2.2245	0.013057	MEX3C
ENSG00000187323	18	49866542	51057784	3817	98	5.2431	7.8933e-08	DCC
ENSG00000134046	18	51679079	51751158	104	13	-1.0789	0.85969	MBD2
ENSG00000101751	18	51795774	51847636	132	10	-2.1293	0.98339	POLI
ENSG00000174448	18	51850728	51884334	77	7	-0.96229	0.83205	STARD6
ENSG00000166845	18	51884287	51911588	84	6	-0.11646	0.54635	C18orf54
ENSG00000178690	18	52254988	52266724	12	3	-1.2232	0.88938	DYNAP
ENSG00000041353	18	52385091	52562747	431	24	0.94602	0.17207	RAB27B
ENSG00000166510	18	52568740	52626739	95	12	3.052	0.0011366	CCDC68
ENSG00000196628	18	52889562	53332018	587	45	2.8603	0.0021165	TCF4
ENSG00000091164	18	54264439	54318831	102	11	-1.0113	0.84407	TXNL1
ENSG00000091157	18	54318574	54698828	716	39	0.48137	0.31513	WDR7
ENSG00000228075	18	54814293	54817531	9	3	1.1525	0.12456	BOD1L2
ENSG00000177511	18	55018044	55038962	36	5	-0.2201	0.5871	ST8SIA3
ENSG00000119547	18	55102917	55158529	143	15	0.37817	0.35265	ONECUT2
ENSG00000066926	18	55215515	55254004	88	17	0.62093	0.26732	FECH
ENSG00000134440	18	55267888	55289445	47	9	0.91299	0.18062	NARS
ENSG00000081923	18	55313658	55470333	352	47	0.12015	0.45218	ATP8B1
ENSG00000049759	18	55711599	56068772	832	73	0.10689	0.45744	NEDD4L
ENSG00000198796	18	56148479	56296189	415	53	-2.0209	0.97836	ALPK2
ENSG00000172175	18	56338618	56417371	164	16	0.24546	0.40305	MALT1
ENSG00000074657	18	56529832	56653712	236	26	-0.44204	0.67077	ZNF532
ENSG00000166562	18	56806709	56826068	60	8	-1.6032	0.94556	SEC11C
ENSG00000134443	18	56887400	56898006	30	2	1.234	0.10861	GRP
ENSG00000134438	18	56934267	56941318	12	2	-1.0313	0.8488	RAX
ENSG00000166569	18	56942388	56985881	123	14	-0.45286	0.67468	CPLX4
ENSG00000074695	18	56995055	57027194	72	10	0.066694	0.47341	LMAN1
ENSG00000183287	18	57098172	57364612	761	61	1.0887	0.13815	CCBE1
ENSG00000141682	18	57567180	57571538	4	2	2.2552	0.01206	PMAIP1
ENSG00000166603	18	58038564	58040001	1	1	-0.96059	0.83162	MC4R
ENSG00000101542	18	59000815	59223006	337	71	-0.10303	0.54103	CDH20
ENSG00000176641	18	59475296	59561480	251	30	1.6745	0.047016	RNF152
ENSG00000197563	18	59710800	59854351	473	15	-1.2056	0.88602	PIGN
ENSG00000134444	18	59854491	59974355	265	16	-0.52009	0.6985	KIAA1468
ENSG00000141655	18	59992520	60058516	202	36	0.081026	0.46771	TNFRSF11A
ENSG00000141664	18	60190240	60254942	124	16	-0.11166	0.54445	ZCCHC2
ENSG00000081913	18	60382672	60647666	363	21	1.4782	0.069672	PHLPP1
ENSG00000171791	18	60790579	60987361	363	65	-0.96787	0.83345	BCL2
ENSG00000119537	18	60994959	61034743	70	9	1.7218	0.042551	KDSR
ENSG00000119541	18	61056423	61089716	56	7	-1.1661	0.87821	VPS4B
ENSG00000206075	18	61143994	61172318	100	8	0.35714	0.36049	SERPINB5
ENSG00000166634	18	61223393	61234244	25	3	-1.8451	0.96749	SERPINB12
ENSG00000197641	18	61254223	61271873	18	4	0.14492	0.44239	SERPINB13
ENSG00000206073	18	61304493	61311532	3	1	-0.097837	0.53897	SERPINB4
ENSG00000057149	18	61322431	61329197	8	3	-0.84695	0.80149	SERPINB3
ENSG00000166396	18	61420169	61472604	152	15	0.22543	0.41082	SERPINB7
ENSG00000197632	18	61538926	61571124	98	3	0.55579	0.28918	SERPINB2
ENSG00000242550	18	61564408	61603345	155	6	0.16731	0.43356	SERPINB10
ENSG00000268706	18	61602042	61609601	15	2	-0.27083	0.60674	AC009802.1
ENSG00000221887	18	61616535	61649008	69	9	-0.50967	0.69486	HMSD
ENSG00000166401	18	61637159	61672278	50	15	0.57479	0.28272	SERPINB8
ENSG00000081138	18	63417488	63548638	325	15	0.45155	0.3258	CDH7
ENSG00000071991	18	64168320	64271375	158	19	-0.6683	0.74803	CDH19
ENSG00000171451	18	65173819	65184217	12	4	-0.84703	0.80151	DSEL
ENSG00000166479	18	66340925	66382535	75	6	0.23528	0.407	TMX3
ENSG00000150636	18	66382446	66722426	793	51	0.97245	0.16541	CCDC102B
ENSG00000264472	18	66567018	66569492	5	2	0.22149	0.41235	RP11-861L17.3
ENSG00000206052	18	67068291	67516323	1224	107	1.0469	0.14757	DOK6
ENSG00000150637	18	67498394	67629039	251	34	1.7081	0.043807	CD226
ENSG00000176225	18	67671029	67873181	369	16	1.0149	0.15508	RTTN
ENSG00000170677	18	67956137	67997436	114	18	1.5365	0.062207	SOCS6
ENSG00000266258	18	68002675	68019695	38	7	0.91639	0.17973	RP11-41O4.1
ENSG00000263417	18	68297755	68317980	62	10	-0.30876	0.62125	GTSCR1
ENSG00000265352	18	69399851	69455364	210	18	1.569	0.05832	RP11-723G8.2
ENSG00000141668	18	70203915	70305756	211	22	2.1169	0.017135	CBLN2
ENSG00000166342	18	70409549	70535381	326	30	0.93101	0.17593	NETO1
ENSG00000263711	18	70818476	70931715	199	22	0.5499	0.2912	RP11-169F17.1
ENSG00000141665	18	71740588	71815100	194	10	-0.97822	0.83602	FBXO15
ENSG00000075336	18	71815746	71826197	37	3	-0.37497	0.64616	TIMM21
ENSG00000166347	18	71920530	71959251	84	7	1.72	0.042713	CYB5A
ENSG00000206043	18	71983048	72026422	59	10	0.71523	0.23723	C18orf63
ENSG00000187773	18	72102963	72125179	37	10	0.2303	0.40893	FAM69C
ENSG00000133313	18	72163051	72188366	74	11	0.54858	0.29165	CNDP2
ENSG00000150656	18	72201675	72254448	110	27	1.229	0.10953	CNDP1
ENSG00000215421	18	72265106	72777627	704	32	0.94223	0.17304	ZNF407
ENSG00000180011	18	72907063	72921303	21	5	0.059891	0.47612	ZADH2
ENSG00000179981	18	72922710	73001905	183	24	-0.30227	0.61878	TSHZ1
ENSG00000264116	18	73118967	73130995	22	5	0.57848	0.28147	RP11-321M21.3
ENSG00000206026	18	73121431	73139658	46	6	0.459	0.32312	SMIM21
ENSG00000101493	18	74069644	74207146	283	24	0.52476	0.29988	ZNF516
ENSG00000263812	18	74240612	74322925	230	42	1.0083	0.15665	LINC00908
ENSG00000264278	18	74506688	74534251	71	12	-0.6765	0.75064	RP11-162A12.2
ENSG00000130856	18	74534563	74682683	286	15	0.7823	0.21702	ZNF236
ENSG00000197971	18	74690783	74845639	491	83	-0.027907	0.51113	MBP
ENSG00000166573	18	74962505	74980858	75	15	-1.3635	0.91363	GALR1
ENSG00000256463	18	76740275	76762677	30	6	1.9758	0.024087	SALL3
ENSG00000166377	18	76829285	77138283	780	23	1.1676	0.12149	ATP9B
ENSG00000131196	18	77155856	77289325	420	30	0.16693	0.43371	NFATC1
ENSG00000269679	18	77275812	77276057	1	1	0.71013	0.23881	AC018445.1
ENSG00000060069	18	77439801	77514510	248	19	0.032394	0.48708	CTDP1
ENSG00000178342	18	77623668	77660184	111	14	-0.28728	0.61305	KCNG2
ENSG00000122490	18	77662420	77711664	96	15	-1.4977	0.9329	PQLC1
ENSG00000226742	18	77724561	77730822	15	4	-1.5811	0.94307	HSBP1L1
ENSG00000141759	18	77732867	77793949	147	14	-0.84754	0.80165	TXNL4A
ENSG00000267127	18	77794346	77854968	229	18	-0.77344	0.78037	RP11-795F19.5
ENSG00000101546	18	77794358	77806397	40	6	-0.554	0.71021	RBFA
ENSG00000101544	18	77866915	77905406	97	9	-0.8806	0.81073	ADNP2
ENSG00000267270	18	77905807	77936315	78	10	-0.20468	0.58109	AC139100.2
ENSG00000178184	18	77915115	78005429	174	17	-0.36831	0.64368	PARD6G
ENSG00000141934	19	281040	291393	18	6	-1.5089	0.93433	PPAP2C
ENSG00000105556	19	305575	344798	125	10	2.3248	0.010041	MIER2
ENSG00000105549	19	361750	376013	19	5	2.3488	0.0094181	THEG
ENSG00000183186	19	405438	409139	1	1	1.2537	0.10497	C2CD4C
ENSG00000129946	19	416583	460996	45	10	1.4996	0.06686	SHC2
ENSG00000181781	19	463346	474983	5	2	-0.082856	0.53302	ODF3L2
ENSG00000099866	19	489176	505347	11	4	-0.83429	0.79794	MADCAM1
ENSG00000141933	19	507299	519654	2	1	-0.34922	0.63654	TPGS1
ENSG00000099804	19	531714	542097	3	2	0.13306	0.44707	CDC34
ENSG00000197540	19	544034	549919	6	3	-0.38516	0.64994	GZMM
ENSG00000172270	19	571297	583493	30	2	0.15161	0.43975	BSG
ENSG00000099822	19	589893	617159	2	1	-0.0018199	0.50073	HCN2
ENSG00000099821	19	617223	633597	22	4	-0.3413	0.63356	POLRMT
ENSG00000070388	19	639879	643703	3	2	0.8419	0.19992	FGF22
ENSG00000070423	19	647526	663277	5	2	0.098131	0.46091	RNF126
ENSG00000070404	19	676392	683385	4	2	0.7384	0.23013	FSTL3
ENSG00000185198	19	685521	695460	45	7	0.35543	0.36113	PRSS57
ENSG00000099864	19	708953	748329	23	6	-0.16442	0.5653	PALM
ENSG00000099812	19	751126	764319	6	1	0.11849	0.45284	MISP
ENSG00000011304	19	797075	812327	12	3	-0.62579	0.73427	PTBP1
ENSG00000172232	19	825097	832017	1	1	0.08423	0.46644	AZU1
ENSG00000196415	19	840963	848175	1	1	-1.028	0.84801	PRTN3
ENSG00000175221	19	867962	893218	23	2	0.65668	0.25569	MED16
ENSG00000198858	19	896503	913240	3	1	-1.4618	0.9281	R3HDM4
ENSG00000116014	19	917287	921015	2	1	0.56649	0.28553	KISS1R
ENSG00000116017	19	925781	975939	40	5	-0.59146	0.72289	ARID3A
ENSG00000065268	19	983174	994569	33	2	0.53517	0.29627	WDR18
ENSG00000116032	19	1000418	1009731	29	6	-0.078646	0.53134	GRIN3B
ENSG00000182087	19	1009647	1021117	46	9	-0.16381	0.56506	TMEM259
ENSG00000064666	19	1026298	1039068	17	4	0.13271	0.44721	CNN2
ENSG00000064687	19	1040102	1065571	61	10	0.24484	0.40329	ABCA7
ENSG00000180448	19	1065922	1086627	40	9	0.82004	0.2061	HMHA1
ENSG00000099817	19	1086594	1095598	12	4	0.04984	0.48012	POLR2E
ENSG00000167468	19	1103936	1106787	4	2	-0.75356	0.77444	GPX4
ENSG00000064932	19	1107636	1174282	75	12	0.79751	0.21258	SBNO2
ENSG00000118046	19	1189406	1228428	1	1	-0.70403	0.75929	STK11
ENSG00000160953	19	1285890	1378430	55	9	0.87456	0.19091	MUM1
ENSG00000115286	19	1383526	1395583	18	4	1.0948	0.13679	NDUFS7
ENSG00000130005	19	1397091	1401569	4	2	2.0291	0.021222	GAMT
ENSG00000071626	19	1407568	1435719	18	3	1.6454	0.049947	DAZAP1
ENSG00000268798	19	1440838	1441937	1	1	0.49676	0.30968	AC027307.3
ENSG00000115266	19	1446300	1473243	11	2	1.6	0.054803	APC2
ENSG00000115257	19	1481427	1490751	6	1	0.022449	0.49104	PCSK4
ENSG00000115255	19	1491165	1497926	11	1	0.85656	0.19584	REEP6
ENSG00000185988	19	1524073	1535455	12	3	0.0084114	0.49664	PLK5
ENSG00000071655	19	1576639	1592882	10	1	-0.22901	0.59057	MBD3
ENSG00000267059	19	1578338	1605444	12	1	-0.61538	0.73085	UQCR11
ENSG00000127540	19	1597171	1605480	1	1	-0.48233	0.68522	UQCR11
ENSG00000071564	19	1609291	1652604	5	1	-1.8575	0.96838	TCF3
ENSG00000205922	19	1752372	1780987	14	3	0.9502	0.17101	ONECUT3
ENSG00000130270	19	1782074	1812275	35	8	-0.2035	0.58063	ATP8B3
ENSG00000079313	19	1815248	1848452	42	5	1.1883	0.11735	REXO1
ENSG00000129911	19	1852399	1863567	15	2	0.15415	0.43875	KLF16
ENSG00000129968	19	1876809	1885546	12	2	0.98876	0.16139	ABHD17A
ENSG00000227500	19	1905213	1926016	45	6	1.716	0.043079	SCAMP4
ENSG00000213638	19	1905377	1913444	28	4	1.9107	0.028023	ADAT3
ENSG00000133275	19	1941188	1981337	87	10	2.8219	0.0023869	CSNK1G2
ENSG00000133243	19	1985447	2034880	81	19	1.1989	0.11529	BTBD2
ENSG00000099875	19	2037470	2051243	22	6	1.2303	0.10929	MKNK2
ENSG00000172081	19	2071037	2096672	29	6	1.886	0.029646	MOB3A
ENSG00000065000	19	2100988	2164464	183	18	0.25315	0.40008	AP3D1
ENSG00000104885	19	2164148	2232577	140	21	0.45849	0.3233	DOT1L
ENSG00000104886	19	2230002	2237703	6	2	0.84597	0.19878	PLEKHJ1
ENSG00000104897	19	2236520	2248678	26	5	0.45649	0.32402	SF3A2
ENSG00000104899	19	2249308	2252072	2	1	1.3899	0.082283	AMH
ENSG00000167476	19	2252251	2269758	30	6	0.50367	0.30724	JSRP1
ENSG00000104904	19	2269485	2273487	9	3	0.33347	0.36939	OAZ1
ENSG00000188305	19	2274631	2282181	15	4	0.63217	0.26364	C19orf35
ENSG00000220008	19	2289774	2308156	32	7	0.53998	0.29461	LINGO3
ENSG00000130332	19	2321516	2328619	17	4	-0.91541	0.82001	LSM7
ENSG00000178297	19	2389769	2426237	144	16	1.0897	0.13792	TMPRSS9
ENSG00000099800	19	2425622	2427892	7	3	0.86401	0.19379	TIMM13
ENSG00000176619	19	2427636	2456994	84	10	0.59301	0.27659	LMNB2
ENSG00000099860	19	2476120	2478257	1	1	0.03612	0.48559	GADD45B
ENSG00000176533	19	2511217	2702707	478	69	0.026557	0.48941	GNG7
ENSG00000176490	19	2714565	2721416	8	1	-0.23738	0.59382	DIRAS1
ENSG00000267001	19	2717767	2740046	47	8	-0.6516	0.74267	AC006538.4
ENSG00000141873	19	2732202	2740150	11	3	-0.062678	0.52499	SLC39A3
ENSG00000104969	19	2754712	2783369	36	2	-1.8978	0.97114	SGTA
ENSG00000172009	19	2785458	2813599	27	2	0.328	0.37146	THOP1
ENSG00000172006	19	2819872	2835771	49	7	-0.93028	0.82389	ZNF554
ENSG00000186300	19	2841433	2860482	42	7	0.080772	0.46781	ZNF555
ENSG00000172000	19	2867333	2878515	6	3	0.89973	0.18413	ZNF556
ENSG00000171970	19	2900896	2918474	57	7	0.82004	0.2061	ZNF57
ENSG00000175691	19	2933216	2944969	21	6	-0.20881	0.5827	ZNF77
ENSG00000104953	19	2977444	2995177	30	5	0.41831	0.33786	TLE6
ENSG00000065717	19	2997636	3047633	102	20	1.4286	0.076554	TLE2
ENSG00000104964	19	3052908	3063105	3	1	-0.03911	0.5156	AES
ENSG00000088256	19	3094408	3124002	81	12	-1.6902	0.9545	GNA11
ENSG00000060558	19	3136191	3163767	110	20	0.47267	0.31823	GNA15
ENSG00000125910	19	3172344	3180329	3	2	-1.3542	0.91217	S1PR4
ENSG00000125912	19	3185561	3209573	71	7	1.0853	0.13889	NCLN
ENSG00000161082	19	3224701	3297074	150	17	1.8021	0.035764	CELF5
ENSG00000141905	19	3359561	3469215	210	32	2.4271	0.0076102	NFIC
ENSG00000095932	19	3474405	3480540	7	3	0.32614	0.37216	C19orf77
ENSG00000129932	19	3490819	3500938	13	2	0.95047	0.17094	DOHH
ENSG00000105325	19	3506271	3538328	39	4	0.88937	0.1869	FZR1
ENSG00000161091	19	3538259	3574288	27	7	0.96928	0.1662	MFSD12
ENSG00000183397	19	3539152	3544028	8	3	0.47101	0.31882	C19orf71
ENSG00000179855	19	3585551	3593539	15	5	0.79306	0.21387	GIPC3
ENSG00000006638	19	3594504	3606838	24	6	1.8405	0.032851	TBXA2R
ENSG00000105298	19	3610639	3626813	52	6	0.40429	0.343	CACTIN
ENSG00000186111	19	3630181	3700477	110	14	0.74679	0.22759	PIP5K1C
ENSG00000105289	19	3708107	3750811	105	18	0.8626	0.19418	TJP3
ENSG00000011132	19	3750817	3761697	31	7	-0.47157	0.68138	APBA3
ENSG00000183617	19	3762662	3768573	11	3	0.49411	0.31061	MRPL54
ENSG00000173976	19	3769087	3772233	6	2	1.2105	0.11305	RAX2
ENSG00000007264	19	3777971	3802127	24	7	0.59029	0.2775	MATK
ENSG00000105278	19	3804022	3869030	132	14	-0.53818	0.70477	ZFR2
ENSG00000167654	19	3879862	3928077	34	9	0.56545	0.28589	ATCAY
ENSG00000077009	19	3933101	3942414	11	4	0.72179	0.23521	NMRK2
ENSG00000167657	19	3958451	3971121	19	3	0.069102	0.47245	DAPK3
ENSG00000167658	19	3976054	3985467	15	3	-2.0643	0.9805	EEF2
ENSG00000105229	19	4007644	4039384	63	7	-0.33999	0.63307	PIAS4
ENSG00000205147	19	4041127	4043154	6	2	1.7749	0.037954	AC016586.1
ENSG00000178951	19	4044362	4066943	26	5	1.4245	0.077145	ZBTB7A
ENSG00000126934	19	4090319	4124126	52	9	1.18	0.119	MAP2K2
ENSG00000060566	19	4153598	4173051	23	3	1.2065	0.11382	CREB3L3
ENSG00000077463	19	4174106	4182601	8	2	1.7967	0.036191	SIRT6
ENSG00000089847	19	4183351	4224811	88	13	0.094751	0.46226	ANKRD24
ENSG00000105246	19	4229495	4237528	25	2	-0.34541	0.63511	EBI3
ENSG00000105248	19	4247076	4269087	60	3	-0.13198	0.5525	CCDC94
ENSG00000105251	19	4278598	4290721	11	2	-0.46896	0.68045	SHD
ENSG00000167664	19	4292229	4302428	21	6	0.29224	0.38505	TMIGD2
ENSG00000105255	19	4304597	4323840	42	8	0.63612	0.26235	FSD1
ENSG00000178078	19	4324040	4342783	43	8	0.4012	0.34414	STAP2
ENSG00000008382	19	4343524	4360083	26	5	2.446	0.0072225	MPND
ENSG00000141985	19	4360367	4400544	73	13	1.4865	0.068578	SH3GL1
ENSG00000167670	19	4402659	4445015	88	10	2.19	0.014261	CHAF1A
ENSG00000167671	19	4444996	4457819	31	6	2.4319	0.007509	UBXN6
ENSG00000167674	19	4472284	4502223	86	9	0.30046	0.38191	HDGFRP2
ENSG00000167676	19	4502204	4517716	25	7	0.21695	0.41413	PLIN4
ENSG00000214456	19	4522543	4535236	19	3	-0.61579	0.73098	PLIN5
ENSG00000267385	19	4528439	4540079	20	3	-0.81118	0.79137	CTB-50L17.14
ENSG00000171236	19	4536421	4540486	3	1	-0.56744	0.71479	LRG1
ENSG00000167680	19	4542600	4559820	23	8	-1.2007	0.88506	SEMA6B
ENSG00000185361	19	4639530	4655580	36	9	3.1249	0.00088927	TNFAIP8L1
ENSG00000074842	19	4641386	4670382	86	10	3.1396	0.00084596	C19orf10
ENSG00000142002	19	4675236	4724685	69	13	2.2195	0.013227	DPP9
ENSG00000141965	19	4791728	4795571	2	1	-0.89137	0.81363	FEM1A
ENSG00000127666	19	4815944	4831716	33	8	1.1907	0.11689	TICAM1
ENSG00000105355	19	4838353	4867780	82	16	0.64186	0.26048	PLIN3
ENSG00000205784	19	4890449	4902879	33	6	0.055073	0.47804	ARRDC5
ENSG00000127663	19	4969125	5153606	438	33	-0.26702	0.60527	KDM4B
ENSG00000105426	19	5158506	5340814	474	78	-0.51357	0.69622	PTPRS
ENSG00000105428	19	5455426	5456867	5	2	-1.1654	0.87808	ZNRF4
ENSG00000130254	19	5587010	5624057	65	11	3.3267	0.00043948	SAFB2
ENSG00000160633	19	5623046	5668489	59	8	1.9741	0.024188	SAFB
ENSG00000130255	19	5674958	5691887	21	5	1.8883	0.029495	RPL36
ENSG00000174917	19	5678432	5680907	2	1	2.0938	0.018137	C19orf70
ENSG00000167733	19	5680615	5688533	5	2	1.6327	0.051269	HSD11B1L
ENSG00000196365	19	5691845	5720583	60	10	1.5897	0.055946	LONP1
ENSG00000174898	19	5720688	5778745	96	21	1.3837	0.083229	CATSPERD
ENSG00000212123	19	5782971	5784776	4	1	3.4201	0.00031295	PRR22
ENSG00000267157	19	5784016	5785630	5	2	3.3074	0.00047082	CTB-54O9.9
ENSG00000141994	19	5784843	5791249	19	4	3.5359	0.00020319	DUS3L
ENSG00000171119	19	5823813	5828335	8	4	1.3914	0.082055	NRTN
ENSG00000156413	19	5830621	5839742	27	6	0.71569	0.23709	FUT6
ENSG00000171124	19	5842899	5851485	10	2	-0.036287	0.51447	FUT3
ENSG00000130383	19	5865837	5903798	128	16	1.6047	0.054284	FUT5
ENSG00000267740	19	5866182	5903798	125	15	1.6012	0.054665	AC024592.12
ENSG00000174886	19	5891287	5904017	33	9	2.0849	0.018538	NDUFA11
ENSG00000267314	19	5904852	5914718	30	6	2.9151	0.0017779	AC104532.2
ENSG00000187650	19	5904869	5910864	22	5	2.9829	0.0014277	VMAC
ENSG00000105519	19	5911718	5915888	10	3	2.1247	0.016804	CAPS
ENSG00000031823	19	5916150	5978153	65	13	1.8788	0.030133	RANBP3
ENSG00000087903	19	5993175	6199583	387	24	1.1928	0.11648	RFX2
ENSG00000130377	19	6135258	6193112	162	10	1.0033	0.15786	ACSBG2
ENSG00000130382	19	6212966	6279959	151	11	1.8822	0.029901	MLLT1
ENSG00000167769	19	6306153	6333640	76	10	1.2558	0.1046	ACER1
ENSG00000125656	19	6361463	6368919	30	6	0.23224	0.40817	CLPP
ENSG00000125652	19	6372444	6375042	6	2	-1.2389	0.89232	ALKBH7
ENSG00000125650	19	6375159	6379069	18	3	-0.82565	0.7955	PSPN
ENSG00000125651	19	6379580	6393992	38	5	-0.63756	0.73812	GTF2F1
ENSG00000088247	19	6413359	6424805	27	3	-0.70034	0.75814	KHSRP
ENSG00000181240	19	6426048	6433790	7	2	-0.51787	0.69773	SLC25A41
ENSG00000125648	19	6436090	6465214	48	11	1.6046	0.054291	SLC25A23
ENSG00000130545	19	6463788	6467232	4	2	-0.136	0.55409	CRB3
ENSG00000205744	19	6467218	6482568	30	6	0.91002	0.18141	DENND1C
ENSG00000104833	19	6494330	6502859	3	1	-0.77037	0.77946	TUBB4A
ENSG00000125657	19	6531010	6535931	4	2	0.50554	0.30659	TNFSF9
ENSG00000125726	19	6583194	6604114	65	11	-0.49261	0.68885	CD70
ENSG00000125735	19	6663148	6670599	17	6	0.18669	0.42595	TNFSF14
ENSG00000125730	19	6677715	6730573	117	20	-2.9408	0.99836	C3
ENSG00000125734	19	6729925	6737614	17	5	-0.38999	0.65173	GPR108
ENSG00000125733	19	6737936	6751537	12	3	-0.31039	0.62187	TRIP10
ENSG00000125731	19	6752171	6767599	33	4	1.2576	0.10426	SH2D3A
ENSG00000141968	19	6772725	6857377	166	21	0.25146	0.40073	VAV1
ENSG00000174837	19	6887577	6940470	214	20	1.0355	0.15021	EMR1
ENSG00000204752	19	7011514	7013338	9	2	-0.093423	0.53722	AC025278.1
ENSG00000130544	19	7069455	7087979	42	7	-1.0928	0.86276	ZNF557
ENSG00000171105	19	7112266	7294045	465	52	0.49553	0.31011	INSR
ENSG00000263264	19	7413848	7448271	111	9	2.2272	0.012966	CTB-133G6.1
ENSG00000268861	19	7445850	7535131	311	13	1.6642	0.048039	CTD-2207O23.3
ENSG00000104880	19	7459999	7537363	290	13	1.5345	0.062451	ARHGEF18
ENSG00000104883	19	7541761	7562335	45	7	0.59617	0.27553	PEX11G
ENSG00000198723	19	7557862	7573336	32	6	-0.41267	0.66008	C19orf45
ENSG00000267952	19	7571938	7584508	22	4	-0.2995	0.61772	CTD-2207O23.12
ENSG00000198816	19	7580178	7585912	8	3	0.060005	0.47608	ZNF358
ENSG00000090674	19	7587512	7598895	10	4	0.061	0.47568	MCOLN1
ENSG00000268614	19	7598481	7604945	14	4	-0.019495	0.50778	CTD-2207O23.10
ENSG00000032444	19	7598890	7626650	86	13	0.74506	0.22812	PNPLA6
ENSG00000076826	19	7660788	7683190	32	4	1.3854	0.082967	CAMSAP3
ENSG00000076924	19	7684411	7694451	21	3	0.43384	0.3322	XAB2
ENSG00000229833	19	7694623	7696842	4	1	1.7184	0.042858	PET100
ENSG00000268400	19	7694682	7707934	26	1	1.7282	0.041973	CTD-3214H19.4
ENSG00000174788	19	7696497	7698634	6	1	1.7669	0.038623	PCP2
ENSG00000076944	19	7701767	7712759	16	3	1.6044	0.054315	STXBP2
ENSG00000183019	19	7741514	7744712	1	1	2.5526	0.0053459	C19orf59
ENSG00000269711	19	7743387	7747740	7	3	1.6446	0.050022	CTD-3214H19.16
ENSG00000181029	19	7745729	7747744	3	2	1.4866	0.068564	TRAPPC5
ENSG00000104921	19	7753644	7767032	49	7	-0.68659	0.75383	FCER2
ENSG00000182566	19	7793843	7798792	13	3	0.1752	0.43046	CLEC4G
ENSG00000090659	19	7804879	7812464	17	5	2.0694	0.019253	CD209
ENSG00000104938	19	7828035	7834491	23	5	0.3141	0.37672	CLEC4M
ENSG00000142459	19	7895119	7929862	75	11	-0.432	0.66713	EVI5L
ENSG00000183248	19	7933605	7939326	9	3	-0.86442	0.80632	CTD-3193O13.9
ENSG00000171017	19	7953390	7966901	34	6	0.59013	0.27755	LRRC8E
ENSG00000214248	19	7963689	7968427	11	4	0.45974	0.32285	AC010336.1
ENSG00000076984	19	7968728	7979363	29	10	0.74724	0.22746	MAP2K7
ENSG00000260001	19	7981030	7983982	1	1	-0.66269	0.74624	TGFBR3L
ENSG00000178531	19	7989372	7991051	1	1	-1.0176	0.84556	CTXN1
ENSG00000104980	19	7991603	8008805	45	4	0.84819	0.19817	TIMM44
ENSG00000066044	19	8023463	8070543	57	9	0.88168	0.18898	ELAVL1
ENSG00000131142	19	8117651	8127534	27	8	-0.7668	0.7784	CCL25
ENSG00000142449	19	8130286	8214730	277	34	0.47363	0.31788	FBN3
ENSG00000090661	19	8271620	8327305	138	28	0.95835	0.16894	CERS4
ENSG00000167775	19	8367011	8373240	30	4	0.53643	0.29583	CD320
ENSG00000167774	19	8373167	8386263	29	3	1.2166	0.11188	NDUFA7
ENSG00000267855	19	8373490	8386280	28	3	1.2312	0.10912	NDUFA7
ENSG00000233927	19	8386042	8388224	6	2	2.0877	0.018411	RPS28
ENSG00000186994	19	8387468	8408146	82	9	1.8493	0.032209	KANK3
ENSG00000167772	19	8428173	8439257	14	3	-0.17262	0.56853	ANGPTL4
ENSG00000185236	19	8454865	8469318	37	7	0.31252	0.37732	RAB11B
ENSG00000099785	19	8478154	8503901	63	15	-1.2787	0.89951	2002-03-01
ENSG00000099783	19	8509651	8553998	108	12	-0.38892	0.65133	HNRNPM
ENSG00000133246	19	8554940	8567996	22	5	0.44629	0.32769	PRAM1
ENSG00000133250	19	8575462	8579048	15	2	-0.15951	0.56337	ZNF414
ENSG00000142347	19	8585674	8642461	79	14	-0.61093	0.72938	MYO1F
ENSG00000142303	19	8645126	8675620	25	9	-1.2857	0.90072	ADAMTS10
ENSG00000181733	19	8841316	8842371	1	1	0.39287	0.34721	OR2Z1
ENSG00000167785	19	8920380	8943004	52	8	0.70418	0.24066	ZNF558
ENSG00000170948	19	8943074	8954016	12	3	0.86277	0.19413	MBD3L1
ENSG00000181143	19	8959520	9092018	271	27	0.03534	0.4859	MUC16
ENSG00000170929	19	9203855	9204889	1	1	0.15514	0.43836	OR1M1
ENSG00000170923	19	9212945	9213982	1	1	0.86354	0.19392	OR7G2
ENSG00000161807	19	9225274	9226439	1	1	0.47391	0.31778	OR7G1
ENSG00000130803	19	9251056	9274100	70	6	0.52454	0.29995	ZNF317
ENSG00000188000	19	9296279	9299493	3	1	-0.72597	0.76607	OR7D2
ENSG00000174667	19	9324526	9325542	3	2	0.2996	0.38224	OR7D4
ENSG00000237521	19	9361606	9362820	3	1	0.97179	0.16558	OR7E24
ENSG00000196110	19	9404951	9420514	24	4	-0.7023	0.75875	ZNF699
ENSG00000188321	19	9434448	9461838	48	4	-0.40736	0.65813	ZNF559
ENSG00000270011	19	9434850	9493293	101	5	-0.61999	0.73237	ZNF559-ZNF177
ENSG00000188629	19	9435021	9493293	100	5	-0.61567	0.73094	ZNF177
ENSG00000174652	19	9523272	9546254	65	2	-0.69586	0.75674	ZNF266
ENSG00000198028	19	9577183	9609283	77	3	0.76577	0.22191	ZNF560
ENSG00000130818	19	9638667	9649303	12	2	0.075604	0.46987	ZNF426
ENSG00000197961	19	9671029	9695209	39	3	0.15136	0.43984	ZNF121
ENSG00000171469	19	9715356	9732075	28	4	0.23396	0.40751	ZNF561
ENSG00000267106	19	9731967	9756572	34	5	0.38167	0.35135	C19orf82
ENSG00000171466	19	9759330	9785776	46	6	0.2424	0.40423	ZNF562
ENSG00000224689	19	9800600	9811452	34	3	0.0051583	0.49794	ZNF812
ENSG00000196605	19	9862669	9903856	57	5	0.63025	0.26426	ZNF846
ENSG00000127452	19	9920943	9938492	20	3	0.9516	0.17065	FBXL12
ENSG00000198258	19	9938568	9940791	1	1	0.80915	0.20921	UBL5
ENSG00000127445	19	9945933	9960358	20	5	0.95202	0.17054	PIN1
ENSG00000105088	19	9964394	10047228	130	14	0.89814	0.18455	OLFM2
ENSG00000080573	19	10070237	10121147	198	28	0.98298	0.16281	COL5A3
ENSG00000080511	19	10123925	10132955	31	6	-0.071072	0.52833	RDH8
ENSG00000130813	19	10196798	10203928	2	1	0.30239	0.38118	C19orf66
ENSG00000130812	19	10203014	10213472	2	1	0.76532	0.22204	ANGPTL6
ENSG00000243207	19	10216899	10225456	19	5	0.26891	0.394	PPAN-P2RY11
ENSG00000130810	19	10216965	10225414	19	5	0.26891	0.394	PPAN
ENSG00000244165	19	10222214	10226048	9	3	-0.21508	0.58515	P2RY11
ENSG00000130811	19	10225693	10230596	7	3	-1.4765	0.93009	EIF3G
ENSG00000130816	19	10244021	10341962	145	17	0.0095041	0.49621	DNMT1
ENSG00000267534	19	10334520	10341948	7	2	-1.6627	0.95181	S1PR2
ENSG00000105364	19	10362577	10370721	15	5	-0.18233	0.57234	MRPL4
ENSG00000090339	19	10381511	10397291	19	7	-0.26318	0.6038	ICAM1
ENSG00000105376	19	10400657	10407454	17	5	0.76149	0.22318	ICAM5
ENSG00000220201	19	10415479	10420556	6	2	-0.69783	0.75736	ZGLP1
ENSG00000167807	19	10416103	10426685	27	6	0.60882	0.27132	CTD-2369P2.10
ENSG00000267673	19	10416103	10426691	27	6	0.60882	0.27132	FDX1L
ENSG00000267303	19	10426147	10431354	13	5	1.726	0.042171	CTD-2369P2.12
ENSG00000161847	19	10426888	10444316	49	10	0.54475	0.29296	RAVER1
ENSG00000076662	19	10444452	10450499	21	3	0.11485	0.45428	ICAM3
ENSG00000105397	19	10461209	10491352	65	11	0.30336	0.38081	TYK2
ENSG00000105401	19	10501810	10530797	49	8	0.75768	0.22432	CDC37
ENSG00000065989	19	10527449	10580305	75	10	0.84378	0.1994	PDE4A
ENSG00000079999	19	10596796	10614417	32	5	0.0067461	0.49731	KEAP1
ENSG00000180739	19	10623623	10628607	7	4	0.19828	0.42141	S1PR5
ENSG00000130734	19	10654571	10664094	23	7	0.91392	0.18038	ATG4D
ENSG00000129347	19	10663761	10676713	42	7	1.2915	0.098258	KRI1
ENSG00000129355	19	10677138	10679735	4	2	-0.35922	0.64029	CDKN2D
ENSG00000129354	19	10683347	10697991	54	6	0.653	0.25688	AP1M2
ENSG00000129353	19	10713133	10755235	89	11	1.0111	0.15598	SLC44A2
ENSG00000226104	19	10751715	10752093	1	1	1.0124	0.15566	AC011475.1
ENSG00000129351	19	10764937	10803093	43	6	1.0266	0.15231	ILF3
ENSG00000213339	19	10812106	10824113	20	4	-1.819	0.96555	QTRT1
ENSG00000079805	19	10828755	10944164	248	25	-1.2787	0.89949	DNM2
ENSG00000099203	19	10943114	10946994	2	1	0.19078	0.42435	TMED1
ENSG00000214212	19	10947251	10980466	34	9	0.91184	0.18093	C19orf38
ENSG00000142453	19	10982189	11033453	51	8	0.042225	0.48316	CARM1
ENSG00000130733	19	11033444	11039357	3	2	0.34637	0.36453	YIPF2
ENSG00000142444	19	11039409	11044211	11	4	0.85773	0.19552	C19orf52
ENSG00000127616	19	11071598	11176071	226	22	-0.77631	0.78122	SMARCA4
ENSG00000130164	19	11200038	11244492	117	17	1.9543	0.025333	LDLR
ENSG00000161888	19	11242196	11266484	80	14	2.7166	0.0032977	SPC24
ENSG00000197256	19	11274943	11308467	74	7	0.80619	0.21007	KANK2
ENSG00000130158	19	11309971	11373157	100	14	1.7546	0.039667	DOCK6
ENSG00000130173	19	11348178	11352619	3	2	1.9425	0.026036	C19orf80
ENSG00000130167	19	11406824	11437672	57	8	-0.41987	0.66271	TSPAN16
ENSG00000105514	19	11432722	11456946	61	6	-0.44051	0.67022	RAB3D
ENSG00000105518	19	11453452	11457194	1	1	-0.30723	0.62067	TMEM205
ENSG00000183401	19	11455360	11465620	10	3	-0.30497	0.6198	CCDC159
ENSG00000105520	19	11466062	11476374	6	3	-0.37313	0.64548	DKFZP761J1410
ENSG00000187266	19	11488236	11495018	3	1	0.41964	0.33737	EPOR
ENSG00000205517	19	11495017	11530018	58	4	0.92041	0.17868	RGL3
ENSG00000198003	19	11531272	11546603	18	5	1.1162	0.13216	CCDC151
ENSG00000130175	19	11546109	11561783	12	3	0.319	0.37486	PRKCSH
ENSG00000196361	19	11562141	11591861	57	9	0.14423	0.44266	ELAVL3
ENSG00000267477	19	11577055	11616513	92	9	-0.51452	0.69656	CTC-398G3.6
ENSG00000161914	19	11594242	11616738	63	6	-0.73164	0.76781	ZNF653
ENSG00000130159	19	11616731	11639989	41	5	-0.3912	0.65217	ECSIT
ENSG00000130176	19	11649532	11661138	22	5	0.59458	0.27606	CNN1
ENSG00000130165	19	11661962	11670051	14	3	0.54296	0.29358	ELOF1
ENSG00000198551	19	11670189	11729950	125	14	0.21056	0.41661	ZNF627
ENSG00000102575	19	11685475	11689823	5	2	-1.598	0.94498	ACP5
ENSG00000197933	19	11832080	11849824	39	4	0.28605	0.38742	ZNF823
ENSG00000197044	19	11877815	11894893	61	6	-0.33398	0.6308	ZNF441
ENSG00000177599	19	11908482	11920437	19	4	-0.51167	0.69556	ZNF491
ENSG00000171295	19	11925099	11946016	60	3	-0.65472	0.74367	ZNF440
ENSG00000171291	19	11959541	11994565	88	12	0.42458	0.33557	ZNF439
ENSG00000198429	19	11998599	12025144	53	7	0.64004	0.26107	ZNF69
ENSG00000196757	19	12035883	12061588	61	6	-0.71846	0.76376	ZNF700
ENSG00000267179	19	12035890	12090105	148	8	-0.64827	0.74159	ZNF763
ENSG00000197054	19	12035890	12091196	156	8	-0.64479	0.74047	ZNF763
ENSG00000197647	19	12125547	12146556	30	4	-0.49051	0.68811	ZNF433
ENSG00000257355	19	12128703	12163782	54	5	-0.14417	0.55732	CTD-2006C1.10
ENSG00000257446	19	12154620	12167127	19	2	-0.17424	0.56916	ZNF878
ENSG00000223547	19	12175514	12192380	31	2	-0.18598	0.57377	ZNF844
ENSG00000188474	19	12203078	12225491	34	6	-0.066209	0.52639	ZNF788
ENSG00000214189	19	12203078	12248050	68	10	-0.081066	0.53231	ZNF788
ENSG00000132010	19	12203658	12251222	73	10	-0.14404	0.55726	ZNF20
ENSG00000213297	19	12242932	12267546	30	4	-0.91107	0.81887	ZNF625-ZNF20
ENSG00000257591	19	12251032	12267546	17	3	-0.87992	0.81055	ZNF625
ENSG00000196646	19	12273879	12300064	31	7	-1.0441	0.85179	ZNF136
ENSG00000197857	19	12335501	12405702	130	10	-0.62909	0.73536	ZNF44
ENSG00000188868	19	12428291	12444534	23	2	-0.094977	0.53783	ZNF563
ENSG00000198342	19	12460185	12476719	8	4	-0.971	0.83423	ZNF442
ENSG00000268744	19	12490003	12512088	13	2	0.36077	0.35914	CTD-3105H18.14
ENSG00000196466	19	12500830	12512085	2	1	1.2907	0.098408	ZNF799
ENSG00000268870	19	12502763	12551896	174	5	1.4625	0.071804	CTD-3105H18.16
ENSG00000180855	19	12540521	12551926	48	3	1.3909	0.082131	ZNF443
ENSG00000269755	19	12543917	12595630	149	9	1.0687	0.1426	CTD-3105H18.18
ENSG00000242852	19	12571998	12624668	108	9	0.95213	0.17052	ZNF709
ENSG00000196826	19	12572373	12662288	155	17	1.0224	0.1533	ZNF709
ENSG00000249709	19	12636184	12662356	30	7	0.052234	0.47917	ZNF564
ENSG00000269693	19	12636534	12691789	67	13	-0.26759	0.60549	CTD-2192J16.20
ENSG00000188033	19	12688775	12750912	68	5	0.017048	0.4932	ZNF490
ENSG00000173875	19	12721732	12742735	23	3	-0.031214	0.51245	ZNF791
ENSG00000269242	19	12754645	12759211	4	2	-1.6732	0.95285	CTD-2192J16.22
ENSG00000104774	19	12757325	12777556	17	6	0.6939	0.24387	MAN2B1
ENSG00000123154	19	12777614	12786646	5	3	1.0515	0.14652	WDR83
ENSG00000105583	19	12778885	12782170	1	1	-0.56885	0.71527	WDR83OS
ENSG00000095059	19	12786531	12792716	3	2	0.11473	0.45433	DHPS
ENSG00000132004	19	12798867	12807457	1	1	-1.0175	0.84555	FBXW9
ENSG00000105576	19	12810008	12834825	10	6	1.0914	0.13755	TNPO2
ENSG00000123144	19	12841454	12845589	1	1	0.035096	0.486	C19orf43
ENSG00000198356	19	12847953	12859137	3	2	2.363	0.009064	ASNA1
ENSG00000039987	19	12862516	12869272	2	1	-0.73795	0.76973	BEST2
ENSG00000095066	19	12873817	12983554	203	21	0.71809	0.23635	HOOK2
ENSG00000171223	19	12902310	12904124	1	1	1.6183	0.052799	JUNB
ENSG00000167815	19	12907634	12912694	16	4	-0.14524	0.55774	PRDX2
ENSG00000104889	19	12917394	12924452	24	4	0.21798	0.41372	RNASEH2A
ENSG00000132026	19	12936292	12946242	11	3	0.18247	0.42761	RTBDN
ENSG00000105613	19	12944765	12985765	71	7	0.55413	0.28974	MAST1
ENSG00000105612	19	12986025	12992282	7	2	0.44091	0.32964	DNASE2
ENSG00000105610	19	12995237	12997995	1	1	0.093775	0.46264	KLF1
ENSG00000105607	19	13001840	13025021	29	6	-0.40525	0.65735	GCDH
ENSG00000161860	19	13009600	13030090	25	6	0.23099	0.40866	SYCE2
ENSG00000179115	19	13033293	13044851	17	5	0.76096	0.22334	FARSA
ENSG00000179218	19	13049392	13055303	5	2	0.4863	0.31338	CALR
ENSG00000179262	19	13056669	13064456	8	4	2.35	0.0093862	RAD23A
ENSG00000179271	19	13064972	13068050	2	1	-1.2531e-05	0.5	GADD45GIP1
ENSG00000179284	19	13075973	13085567	12	4	-0.21525	0.58521	DAND5
ENSG00000008441	19	13106422	13209610	115	14	1.7137	0.043293	NFIX
ENSG00000104903	19	13209847	13213975	11	4	1.0141	0.15527	LYL1
ENSG00000104907	19	13215716	13228381	9	4	-1.0109	0.84397	TRMT1
ENSG00000160877	19	13228917	13251955	22	5	-0.87985	0.81053	NACC1
ENSG00000104915	19	13254872	13261197	6	2	-0.48542	0.68631	STX10
ENSG00000160888	19	13261229	13265722	5	3	-0.75364	0.77447	IER2
ENSG00000141837	19	13317256	13734804	1090	130	0.35884	0.35986	CACNA1A
ENSG00000104957	19	13842574	13874110	56	9	0.73872	0.23004	CCDC130
ENSG00000037757	19	13875346	13885096	12	2	0.69003	0.24509	MRI1
ENSG00000104979	19	13884982	13889276	9	2	1.2206	0.11112	C19orf53
ENSG00000214109	19	13890884	13900972	20	3	1.1873	0.11755	AC008686.1
ENSG00000132003	19	13906274	13943044	42	4	2.1993	0.013929	ZSWIM4
ENSG00000187556	19	13972877	13991571	13	3	-0.097269	0.53874	NANOS3
ENSG00000132016	19	13993161	14017265	51	1	0.15794	0.43725	C19orf57
ENSG00000132024	19	14017014	14041692	17	3	-0.20886	0.58272	CC2D1A
ENSG00000132000	19	14042000	14064204	14	6	1.9532	0.025398	PODNL1
ENSG00000132017	19	14063304	14072254	2	1	-0.14042	0.55583	DCAF15
ENSG00000132005	19	14072350	14117851	18	5	1.4072	0.079691	RFX1
ENSG00000171136	19	14138960	14141854	5	2	-0.90578	0.81747	RLN3
ENSG00000104998	19	14142560	14163743	35	5	-0.77993	0.78229	IL27RA
ENSG00000141854	19	14183348	14185874	2	1	-0.096863	0.53858	hsa-mir-1199
ENSG00000188032	19	14192431	14196687	2	1	0.27421	0.39196	C19orf67
ENSG00000072062	19	14202500	14228896	12	2	-0.88087	0.8108	PRKACA
ENSG00000105011	19	14230321	14247768	21	2	-1.1479	0.8745	ASF1B
ENSG00000072071	19	14260750	14316999	60	9	0.20536	0.41864	LPHN1
ENSG00000123146	19	14491313	14519537	12	4	-0.97273	0.83466	CD97
ENSG00000123136	19	14519631	14530192	11	5	-0.21278	0.58425	DDX39A
ENSG00000123143	19	14543865	14582679	60	13	0.68545	0.24653	PKN1
ENSG00000160951	19	14583278	14586174	7	4	-0.15252	0.56061	PTGER1
ENSG00000123159	19	14588572	14606944	61	12	-1.386	0.91713	GIPC1
ENSG00000132002	19	14625582	14640582	17	4	0.6381	0.2617	DNAJB1
ENSG00000099797	19	14627897	14676792	88	15	-0.50266	0.6924	TECR
ENSG00000099795	19	14676890	14682874	11	4	0.35386	0.36172	NDUFB7
ENSG00000187912	19	14693896	14721969	64	11	-0.20268	0.58031	CLEC17A
ENSG00000131355	19	14729929	14800839	168	26	-0.19744	0.57826	EMR3
ENSG00000160961	19	14800613	14844558	121	16	1.2276	0.1098	ZNF333
ENSG00000268550	19	14834747	14835121	2	1	-2.3192	0.98981	AC090427.1
ENSG00000127507	19	14843205	14889353	142	17	2.0288	0.021239	EMR2
ENSG00000188269	19	14903302	14946188	102	19	0.93291	0.17543	OR7A5
ENSG00000127530	19	14909958	14911023	1	1	-0.79033	0.78533	OR7C1
ENSG00000127515	19	14951760	14952689	4	2	-0.69261	0.75572	OR7A10
ENSG00000185385	19	14991138	14992264	5	2	0.85223	0.19704	OR7A17
ENSG00000127529	19	15052301	15053260	1	1	1.1323	0.12876	OR7C2
ENSG00000105143	19	15060846	15133802	373	41	-1.153	0.87555	SLC1A6
ENSG00000160994	19	15121556	15134081	64	14	-2.0599	0.9803	CCDC105
ENSG00000105141	19	15160195	15169104	34	6	-1.3422	0.91023	CASP14
ENSG00000094661	19	15197791	15199032	4	2	0.3932	0.34709	OR1I1
ENSG00000105137	19	15218214	15225799	13	3	-0.19219	0.5762	SYDE1
ENSG00000105135	19	15225795	15236596	21	5	-0.0022459	0.5009	ILVBL
ENSG00000074181	19	15270444	15311792	87	6	1.9337	0.026575	NOTCH3
ENSG00000105131	19	15337730	15344246	1	1	0.89651	0.18499	EPHX3
ENSG00000141867	19	15347647	15443356	73	9	-0.61287	0.73002	BRD4
ENSG00000105127	19	15464196	15490609	33	6	-0.43195	0.66711	AKAP8
ENSG00000011243	19	15490859	15529952	46	3	-0.62957	0.73551	AKAP8L
ENSG00000011451	19	15532319	15560762	13	4	0.26701	0.39473	WIZ
ENSG00000105122	19	15562435	15575382	13	7	0.054285	0.47835	RASAL3
ENSG00000161031	19	15579456	15609767	48	12	-0.89454	0.81448	PGLYRP2
ENSG00000171954	19	15619304	15663128	88	21	-1.6527	0.9508	CYP4F22
ENSG00000186529	19	15751707	15773635	114	12	0.94815	0.17153	CYP4F3
ENSG00000186204	19	15783567	15807984	104	7	-0.032767	0.51307	CYP4F12
ENSG00000171936	19	15852203	15853153	1	1	0.46781	0.31996	OR10H3
ENSG00000172519	19	15904761	15905892	6	2	2.8109	0.0024699	OR10H5
ENSG00000186723	19	15917817	15918936	1	1	-0.58958	0.72226	OR10H1
ENSG00000186115	19	15988833	16008930	66	7	0.24354	0.40379	CYP4F2
ENSG00000171903	19	16023177	16045677	86	7	0.8859	0.18784	CYP4F11
ENSG00000176231	19	16059818	16060768	1	1	2.185	0.014445	OR10H4
ENSG00000167460	19	16177831	16213813	46	7	0.94409	0.17256	TPM4
ENSG00000167461	19	16222439	16245044	36	5	0.5059	0.30646	RAB8A
ENSG00000196684	19	16244838	16269386	39	11	-0.61007	0.72909	HSH2D
ENSG00000141977	19	16272179	16284336	25	4	-1.0882	0.86174	CIB3
ENSG00000105058	19	16296191	16302857	11	3	-1.3751	0.91545	FAM32A
ENSG00000072958	19	16308389	16346160	70	8	-2.0827	0.98136	AP1M1
ENSG00000127528	19	16435628	16438685	8	4	0.86864	0.19252	KLF2
ENSG00000127527	19	16466050	16582896	148	18	0.54994	0.29118	EPS15L1
ENSG00000269058	19	16589868	16607003	42	4	-0.15482	0.56152	CALR3
ENSG00000141979	19	16589878	16739015	259	19	-0.21369	0.58461	CTD-3222D19.2
ENSG00000105072	19	16607122	16632163	54	7	0.95425	0.16998	C19orf44
ENSG00000085872	19	16628700	16653341	47	10	-0.38996	0.65172	CHERP
ENSG00000127526	19	16660642	16683193	25	6	-0.19962	0.57911	SLC35E1
ENSG00000105085	19	16685718	16739873	82	9	-0.63241	0.73644	MED26
ENSG00000268790	19	16688453	16770926	139	18	-0.53191	0.70261	CTC-429P9.4
ENSG00000214046	19	16741562	16771253	55	9	0.15304	0.43918	SMIM7
ENSG00000072954	19	16771938	16800840	55	8	0.71468	0.2374	TMEM38A
ENSG00000188039	19	16830787	16928774	165	21	-0.46129	0.6777	NWD1
ENSG00000127511	19	16940211	16991164	81	12	-0.14262	0.55671	SIN3B
ENSG00000127533	19	16999671	17003417	4	2	1.3121	0.094744	F2RL3
ENSG00000160111	19	17003758	17137625	258	37	0.97109	0.16575	CPAMD8
ENSG00000131351	19	17160539	17186435	66	10	-1.6985	0.95529	HAUS8
ENSG00000099331	19	17186591	17325346	416	50	-0.48122	0.68482	MYO9B
ENSG00000053501	19	17326155	17330638	6	3	0.24268	0.40413	USE1
ENSG00000099330	19	17337013	17340028	17	5	0.30054	0.38188	OCEL1
ENSG00000160113	19	17342692	17356749	27	10	-0.072447	0.52888	NR2F6
ENSG00000269095	19	17346749	17366257	47	11	0.043786	0.48254	AC010646.3
ENSG00000130307	19	17359985	17393595	89	14	0.56073	0.28749	USHBP1
ENSG00000105393	19	17378159	17392058	40	7	0.17927	0.42886	BABAM1
ENSG00000269307	19	17378227	17393775	45	7	0.14414	0.44269	CTD-2278I10.6
ENSG00000160117	19	17392454	17398455	23	3	-0.11955	0.54758	ANKLE1
ENSG00000127220	19	17402940	17421045	49	8	-0.46809	0.68014	ABHD8
ENSG00000130312	19	17403418	17417652	35	6	-0.48482	0.6861	MRPL34
ENSG00000130311	19	17420327	17434110	37	7	0.09612	0.46171	DDA1
ENSG00000074855	19	17434032	17445638	19	6	0.035519	0.48583	ANO8
ENSG00000130299	19	17445729	17453544	20	4	0.59027	0.2775	GTPBP3
ENSG00000130300	19	17462257	17488159	53	14	1.2819	0.099932	PLVAP
ENSG00000130303	19	17513748	17516457	6	3	-0.61211	0.72977	BST2
ENSG00000141971	19	17516531	17544533	75	9	-1.5557	0.94011	MVB12A
ENSG00000188051	19	17546318	17559376	21	4	0.84939	0.19783	TMEM221
ENSG00000269035	19	17547420	17571613	46	7	0.52435	0.30002	CTD-2521M24.10
ENSG00000171773	19	17566234	17571763	20	4	0.16871	0.43301	NXNL1
ENSG00000130304	19	17579578	17616977	81	10	1.2884	0.098809	SLC27A1
ENSG00000130313	19	17622438	17632097	13	4	0.70638	0.23998	PGLS
ENSG00000167483	19	17634110	17664648	49	11	-1.5005	0.93326	FAM129C
ENSG00000130309	19	17666403	17693971	60	13	-1.1927	0.8835	COLGALT1
ENSG00000130477	19	17712137	17799401	205	49	0.63099	0.26402	UNC13A
ENSG00000130479	19	17830051	17845325	51	6	-0.11009	0.54383	MAP1S
ENSG00000130475	19	17858527	17899377	122	16	1.1545	0.12416	FCHO1
ENSG00000179913	19	17905637	17923891	46	10	-0.25394	0.60023	B3GNT3
ENSG00000248099	19	17927321	17932383	4	2	0.71537	0.23719	INSL3
ENSG00000105639	19	17935589	17958880	17	4	-0.73015	0.76735	JAK3
ENSG00000105640	19	17970685	17974962	11	2	-0.085857	0.53421	RPL18A
ENSG00000105641	19	17982782	18005983	39	4	0.64875	0.25825	SLC5A5
ENSG00000007080	19	18043825	18054800	19	6	-0.35015	0.63689	CCDC124
ENSG00000105642	19	18062102	18110889	67	12	0.5732	0.28326	KCNN1
ENSG00000105643	19	18111941	18124911	22	5	-0.93629	0.82544	ARRDC2
ENSG00000096996	19	18169805	18209754	88	11	-1.3799	0.91619	IL12RB1
ENSG00000099308	19	18208603	18262502	150	15	-0.027395	0.51093	MAST3
ENSG00000105647	19	18263928	18281350	26	6	0.045505	0.48185	PIK3R2
ENSG00000268173	19	18263968	18288927	43	8	-0.10037	0.53997	PIK3R2
ENSG00000216490	19	18283972	18288927	9	2	-0.029775	0.51188	IFI30
ENSG00000254858	19	18303992	18307758	9	2	1.2139	0.1124	MPV17L2
ENSG00000105649	19	18307594	18314884	7	2	0.62182	0.26703	RAB3A
ENSG00000105650	19	18318771	18366229	97	12	0.4089	0.34131	PDE4C
ENSG00000130518	19	18367908	18385319	59	8	0.5089	0.30541	KIAA1683
ENSG00000130522	19	18390563	18392432	1	1	1.674	0.047062	JUND
ENSG00000130520	19	18417040	18434084	28	6	-0.64873	0.74174	LSM4
ENSG00000130517	19	18451397	18480760	55	12	0.72525	0.23415	PGPEP1
ENSG00000130513	19	18485541	18499986	39	8	1.4434	0.07445	GDF15
ENSG00000175489	19	18501954	18508427	16	3	1.4294	0.076446	LRRC25
ENSG00000130511	19	18529674	18545372	17	3	3.0366	0.0011963	SSBP4
ENSG00000105655	19	18545198	18549111	7	1	2.5169	0.0059198	ISYNA1
ENSG00000105656	19	18553473	18632937	154	9	3.055	0.0011252	ELL
ENSG00000105701	19	18642561	18654887	7	4	2.2553	0.012058	FKBP8
ENSG00000105700	19	18668572	18680197	22	3	-0.8783	0.81011	KXD1
ENSG00000221983	19	18682540	18688360	8	2	-0.39016	0.65179	UBA52
ENSG00000006016	19	18683030	18718551	82	13	3.0292	0.0012262	CRLF1
ENSG00000006015	19	18699495	18703146	7	2	2.6465	0.0040668	C19orf60
ENSG00000105696	19	18718240	18731849	31	7	2.3811	0.0086315	TMEM59L
ENSG00000167487	19	18747775	18781309	75	12	1.1249	0.13031	KLHL26
ENSG00000105662	19	18794487	18893004	165	26	2.3105	0.010429	CRTC1
ENSG00000105664	19	18893583	18902123	8	3	-0.8266	0.79577	COMP
ENSG00000005007	19	18942747	18979045	50	10	1.8873	0.029561	UPF1
ENSG00000130283	19	18979361	19006905	41	11	1.0843	0.13911	GDF1
ENSG00000223802	19	18979361	19007536	41	11	1.0843	0.13911	CERS1
ENSG00000105669	19	19010323	19030206	34	9	0.43964	0.3301	COPE
ENSG00000268193	19	19017822	19045206	40	9	-0.15541	0.56175	AC002985.3
ENSG00000105671	19	19030484	19039436	14	4	-0.16639	0.56607	DDX49
ENSG00000051128	19	19040010	19052070	9	3	0.40171	0.34395	HOMER3
ENSG00000064607	19	19101697	19144832	65	7	-0.016224	0.50647	SUGP2
ENSG00000105676	19	19144384	19170563	46	6	0.10245	0.4592	ARMC6
ENSG00000181035	19	19174808	19223697	72	11	0.86397	0.1938	SLC25A42
ENSG00000064545	19	19229978	19249322	37	7	1.2029	0.11452	TMEM161A
ENSG00000064489	19	19256376	19302967	153	12	0.25122	0.40082	MEF2BNB-MEF2B
ENSG00000213999	19	19256377	19303400	154	12	0.24545	0.40305	MEF2B
ENSG00000254901	19	19287712	19303400	49	8	0.31829	0.37513	MEF2BNB
ENSG00000064490	19	19303008	19312678	10	3	1.0711	0.14207	RFXANK
ENSG00000184162	19	19312225	19314233	1	1	1.8177	0.034554	NR2C2AP
ENSG00000130287	19	19322782	19363042	70	9	-0.7359	0.7691	NCAN
ENSG00000187664	19	19366450	19373605	14	2	-0.44233	0.67088	HAPLN4
ENSG00000213996	19	19375173	19384200	17	3	-0.0034792	0.50139	TM6SF2
ENSG00000105705	19	19386827	19431653	83	10	-0.56696	0.71463	SUGP1
ENSG00000129933	19	19431490	19469563	57	6	-1.4716	0.92944	MAU2
ENSG00000167491	19	19496635	19619740	144	10	-0.93601	0.82537	GATAD2A
ENSG00000178093	19	19623227	19626838	3	1	-2.0003	0.97727	TSSK6
ENSG00000186010	19	19626545	19644285	35	4	-0.94207	0.82692	NDUFA13
ENSG00000258674	19	19627036	19646885	36	4	-0.97825	0.83603	CTC-260F20.3
ENSG00000250067	19	19627036	19648390	38	4	-1.0183	0.84572	YJEFN3
ENSG00000160161	19	19649057	19657468	15	2	-1.1434	0.87357	CILP2
ENSG00000105717	19	19672522	19729725	61	9	0.37846	0.35254	PBX4
ENSG00000064547	19	19734477	19739739	3	1	0.623	0.26664	LPAR2
ENSG00000089639	19	19740285	19754476	17	6	0.40531	0.34262	GMIP
ENSG00000105726	19	19756007	19774502	35	8	0.46559	0.32076	ATP13A1
ENSG00000181896	19	19779605	19794318	26	6	0.61055	0.27075	ZNF101
ENSG00000105708	19	19821280	19843906	38	7	0.27964	0.38988	ZNF14
ENSG00000081665	19	19896648	19932560	75	12	-0.40558	0.65747	ZNF506
ENSG00000256771	19	19976695	20005483	79	12	-0.39602	0.65396	ZNF253
ENSG00000184635	19	20011722	20046384	79	13	-0.12335	0.54909	ZNF93
ENSG00000268461	19	20047769	20048639	1	1	-0.63699	0.73793	AC007204.1
ENSG00000197124	19	20107867	20150315	132	12	1.248	0.10602	ZNF682
ENSG00000213988	19	20188803	20237885	90	14	-0.29739	0.61691	ZNF90
ENSG00000256229	19	20278037	20311299	68	6	-1.0752	0.85886	ZNF486
ENSG00000237440	19	20718631	20748615	112	14	-0.13942	0.55544	ZNF737
ENSG00000188171	19	20802867	20844402	168	15	0.93806	0.17411	ZNF626
ENSG00000160229	19	20959110	20991922	216	13	1.3086	0.095329	ZNF66
ENSG00000105750	19	21106028	21133503	128	8	1.2064	0.11383	ZNF85
ENSG00000118620	19	21203426	21242856	76	7	0.89819	0.18454	ZNF430
ENSG00000160352	19	21264965	21308073	123	9	0.85769	0.19553	ZNF714
ENSG00000196705	19	21324827	21373034	60	8	1.5731	0.057847	ZNF431
ENSG00000182141	19	21473962	21512227	79	8	0.54691	0.29222	ZNF708
ENSG00000172687	19	21541732	21562104	77	4	0.0081072	0.49677	ZNF738
ENSG00000196268	19	21579921	21610375	90	9	0.18745	0.42565	ZNF493
ENSG00000269237	19	21587961	21674068	191	12	0.15679	0.43771	CTD-2561J22.3
ENSG00000197013	19	21679484	21739072	125	7	0.40197	0.34385	ZNF429
ENSG00000197020	19	21905568	21950430	116	13	1.9417	0.02609	ZNF100
ENSG00000198521	19	21987752	22034927	106	12	-0.73632	0.76923	ZNF43
ENSG00000160321	19	22115760	22193751	139	13	1.1107	0.13336	ZNF208
ENSG00000197134	19	22235254	22274282	161	7	0.16835	0.43315	ZNF257
ENSG00000196109	19	22361893	22379753	37	3	1.3225	0.093001	ZNF676
ENSG00000196350	19	22469210	22499978	37	7	0.26174	0.39676	ZNF729
ENSG00000197360	19	22573821	22715287	351	30	1.1754	0.11992	ZNF98
ENSG00000229676	19	22817126	22850472	133	4	1.201	0.11488	ZNF492
ENSG00000213973	19	22939007	22966909	114	7	0.575	0.28265	ZNF99
ENSG00000269067	19	23158270	23185978	56	4	-0.057114	0.52277	ZNF728
ENSG00000183850	19	23258012	23330021	118	12	-0.72153	0.76471	ZNF730
ENSG00000196081	19	23404401	23433192	47	5	-2.7405	0.99693	ZNF724P
ENSG00000167232	19	23487793	23578362	224	11	1.487	0.068505	ZNF91
ENSG00000197372	19	23708433	23870022	319	17	0.91236	0.18079	ZNF675
ENSG00000196172	19	23921997	23941693	27	7	1.9798	0.023864	ZNF681
ENSG00000205246	19	23945807	24010937	88	15	1.4146	0.078589	RPSAP58
ENSG00000213967	19	24097678	24127961	71	13	2.9952	0.0013715	ZNF726
ENSG00000213096	19	24216276	24312654	255	14	1.0357	0.15017	ZNF254
ENSG00000169021	19	29698173	29704448	12	4	-0.075881	0.53024	UQCRFS1
ENSG00000187135	19	30017406	30055386	134	19	1.4737	0.070283	VSTM2B
ENSG00000105171	19	30094924	30108144	47	9	0.41389	0.33948	POP4
ENSG00000166289	19	30155963	30166364	17	4	1.0209	0.15365	PLEKHF1
ENSG00000131943	19	30191721	30206364	35	9	1.3402	0.090098	C19orf12
ENSG00000105173	19	30302805	30315215	17	7	2.3118	0.010393	CCNE1
ENSG00000105176	19	30414551	30506611	111	10	1.4511	0.073381	URI1
ENSG00000198597	19	30719197	31204445	796	100	2.1169	0.017135	ZNF536
ENSG00000268953	19	31640362	31640757	1	1	0.2608	0.39712	AC020952.1
ENSG00000121297	19	31765851	31840453	130	26	1.8468	0.032389	TSHZ3
ENSG00000168813	19	32836500	32878573	70	13	0.061823	0.47535	ZNF507
ENSG00000269093	19	32895915	32896466	2	1	-0.84449	0.8008	AC007773.3
ENSG00000178904	19	32896449	32976801	136	16	-0.8449	0.80092	DPY19L3
ENSG00000105185	19	33071974	33078358	9	4	1.1006	0.13553	PDCD5
ENSG00000105186	19	33087913	33167503	303	17	0.74111	0.22931	ANKRD27
ENSG00000186326	19	33166313	33169206	10	3	0.10158	0.45954	RGS9BP
ENSG00000213965	19	33182867	33204702	54	9	0.32426	0.37287	NUDT19
ENSG00000173809	19	33210659	33320483	207	16	1.1651	0.12198	TDRD12
ENSG00000021488	19	33321415	33360672	118	16	0.23111	0.40861	SLC7A9
ENSG00000121289	19	33369902	33462897	275	18	-0.61175	0.72965	CEP89
ENSG00000131944	19	33463115	33469128	22	6	-0.096523	0.53845	C19orf40
ENSG00000131941	19	33469499	33555794	232	28	1.4428	0.074545	RHPN2
ENSG00000076650	19	33571786	33621448	109	7	1.0948	0.13681	GPATCH1
ENSG00000166359	19	33622996	33666701	103	14	-0.43028	0.6665	WDR88
ENSG00000130881	19	33668509	33698694	65	11	0.21633	0.41437	LRP3
ENSG00000130876	19	33699570	33716756	19	8	-0.17591	0.56982	SLC7A10
ENSG00000245848	19	33790840	33793470	4	1	-1.7257	0.9578	CEBPA
ENSG00000153879	19	33864236	33873592	17	6	0.69154	0.24461	CEBPG
ENSG00000124299	19	33877856	34012700	519	29	2.3337	0.0098047	PEPD
ENSG00000124302	19	34112861	34264414	350	46	1.3299	0.091775	CHST8
ENSG00000153885	19	34286838	34306668	29	12	3.4805	0.0002502	KCTD15
ENSG00000257103	19	34663409	34720420	125	9	1.8874	0.029554	LSM14A
ENSG00000166398	19	34745442	34846491	183	19	-0.25917	0.60225	KIAA0355
ENSG00000105220	19	34850385	34893061	69	12	-0.52233	0.69928	GPI
ENSG00000266953	19	34887220	34900269	22	7	-0.49165	0.68852	RP11-618P17.4
ENSG00000126249	19	34895289	34917073	44	8	-0.58635	0.72118	PDCD2L
ENSG00000126261	19	34919257	34960853	71	11	-0.39002	0.65174	UBA2
ENSG00000142279	19	34971874	34997258	42	9	-0.36353	0.6419	WTIP
ENSG00000205209	19	35084234	35166604	255	21	-1.1486	0.87464	SCGB2B2
ENSG00000089335	19	35168544	35177302	17	4	-0.9216	0.82163	ZNF302
ENSG00000197841	19	35225060	35233777	13	6	-0.36221	0.6414	ZNF181
ENSG00000153896	19	35248981	35264134	19	7	-0.84485	0.8009	ZNF599
ENSG00000168661	19	35417807	35436074	49	3	0.6479	0.25853	ZNF30
ENSG00000180884	19	35447258	35454953	15	5	0.84703	0.19849	ZNF792
ENSG00000089351	19	35485688	35517375	82	8	0.95753	0.16915	GRAMD1A
ENSG00000105711	19	35521588	35531352	16	4	1.5882	0.056122	SCN1B
ENSG00000105707	19	35531410	35557475	63	10	0.45805	0.32346	HPN
ENSG00000179066	19	35596873	35598141	5	1	-0.2159	0.58547	AC020907.1
ENSG00000089356	19	35606732	35615228	12	4	-0.11914	0.54742	FXYD3
ENSG00000153902	19	35615417	35633355	31	3	0.10233	0.45925	LGI4
ENSG00000266964	19	35629712	35634013	4	1	-0.10105	0.54025	FXYD1
ENSG00000221946	19	35634154	35645204	8	2	0.27649	0.39109	FXYD7
ENSG00000089327	19	35645633	35660786	40	8	-2.1816	0.98543	FXYD5
ENSG00000177558	19	35715703	35719632	8	3	0.70041	0.24184	FAM187B
ENSG00000105699	19	35739233	35758867	41	8	0.69614	0.24317	LSR
ENSG00000105698	19	35759881	35770724	27	4	0.30455	0.38035	USF2
ENSG00000105697	19	35771619	35776046	7	3	0.19971	0.42085	HAMP
ENSG00000105695	19	35783028	35804707	32	8	1.5111	0.065376	MAG
ENSG00000012124	19	35810164	35838258	60	19	2.1429	0.01606	CD22
ENSG00000126262	19	35934809	35942669	17	7	1.2502	0.10562	FFAR2
ENSG00000188508	19	35978226	35986460	18	5	-0.046511	0.51855	KRTDAP
ENSG00000161249	19	35988122	36004560	43	12	1.2017	0.11473	DMKN
ENSG00000189001	19	36014269	36019253	15	5	0.17531	0.43042	SBSN
ENSG00000105679	19	36024314	36036218	24	7	1.9516	0.02549	GAPDHS
ENSG00000105677	19	36036497	36038428	3	2	-0.70992	0.76112	TMEM147
ENSG00000105675	19	36040945	36054560	18	6	0.68204	0.24761	ATP4A
ENSG00000249115	19	36103646	36116251	13	4	0.97241	0.16542	HAUS5
ENSG00000126254	19	36119932	36128588	10	4	0.8026	0.2111	RBM42
ENSG00000105672	19	36132647	36135773	2	1	0.25796	0.39822	ETV2
ENSG00000126267	19	36139125	36149763	24	6	2.0913	0.01825	COX6B1
ENSG00000105668	19	36157715	36169367	29	5	1.8823	0.0299	UPK1A
ENSG00000011590	19	36195429	36207940	19	6	1.5931	0.055566	ZBTB32
ENSG00000272333	19	36208921	36229779	29	9	0.89652	0.18499	KMT2B
ENSG00000126246	19	36230058	36233354	4	2	1.2169	0.11183	IGFLR1
ENSG00000267120	19	36230153	36236333	11	4	0.73127	0.23231	AD000671.6
ENSG00000161265	19	36233365	36236346	7	3	0.14693	0.44159	U2AF1L4
ENSG00000205155	19	36236015	36237911	3	2	1.5183	0.064472	PSENEN
ENSG00000188223	19	36236579	36245420	13	4	1.1847	0.11807	AC002398.9
ENSG00000267796	19	36239262	36245420	9	3	1.1341	0.12837	LIN37
ENSG00000004776	19	36245469	36248980	3	2	1.4382	0.075193	HSPB6
ENSG00000167595	19	36249044	36261930	28	8	0.15881	0.43691	C19orf55
ENSG00000004777	19	36265434	36279724	32	5	0.42474	0.33551	ARHGAP33
ENSG00000250799	19	36290890	36304201	11	5	1.0269	0.15224	PRODH2
ENSG00000161270	19	36316866	36360189	52	8	0.74405	0.22842	NPHS1
ENSG00000126259	19	36346763	36358011	6	2	0.24338	0.40386	KIRREL2
ENSG00000105290	19	36358801	36370693	15	1	0.75589	0.22486	APLP1
ENSG00000167604	19	36378555	36393205	11	2	0.92128	0.17845	NFKBID
ENSG00000011600	19	36395303	36399197	6	2	1.6275	0.051817	TYROBP
ENSG00000126243	19	36426260	36436669	12	3	1.3973	0.081164	LRFN3
ENSG00000181392	19	36494209	36499695	8	3	-0.36476	0.64235	SYNE4
ENSG00000239382	19	36500022	36505141	3	1	-0.71379	0.76232	ALKBH6
ENSG00000105270	19	36505562	36524245	25	8	-1.0173	0.84549	CLIP3
ENSG00000161277	19	36525887	36545664	33	7	-0.23618	0.59335	THAP8
ENSG00000075702	19	36545783	36596008	94	15	-0.47786	0.68363	WDR62
ENSG00000105261	19	36602104	36604613	6	3	-0.77616	0.78117	OVOL3
ENSG00000105258	19	36604612	36606248	4	2	-1.7489	0.95984	POLR2I
ENSG00000105254	19	36605191	36616849	21	5	0.04965	0.4802	TBCB
ENSG00000126247	19	36630477	36641255	7	2	1.9808	0.023809	CAPNS1
ENSG00000161281	19	36641824	36643771	3	2	-0.55221	0.7096	COX7A1
ENSG00000196357	19	36673188	36737159	129	10	-0.089165	0.53552	ZNF565
ENSG00000167635	19	36705504	36729676	56	5	-0.28253	0.61123	ZNF146
ENSG00000142065	19	36827162	36870101	69	8	0.16513	0.43442	ZFP14
ENSG00000181007	19	36874022	36909558	51	6	-0.43037	0.66654	ZFP82
ENSG00000186017	19	36936021	36980804	87	10	0.85867	0.19526	ZNF566
ENSG00000254004	19	37001597	37019562	38	7	0.50057	0.30834	ZNF260
ENSG00000186020	19	37025676	37096178	126	14	1.3349	0.090949	ZNF529
ENSG00000161298	19	37095719	37119499	31	5	1.2772	0.10077	ZNF382
ENSG00000197808	19	37128094	37157755	55	8	0.95956	0.16864	ZNF461
ENSG00000189042	19	37178514	37218603	77	7	1.1521	0.12465	ZNF567
ENSG00000267041	19	37205285	37263727	100	12	0.23643	0.40655	ZNF850
ENSG00000267260	19	37264055	37267980	6	2	0.42033	0.33712	CTD-2162K18.4
ENSG00000197863	19	37308330	37341689	29	6	0.49096	0.31173	ZNF790
ENSG00000251247	19	37341263	37403931	138	13	0.66768	0.25217	ZNF345
ENSG00000185869	19	37379026	37407193	62	7	0.94478	0.17239	ZNF829
ENSG00000198453	19	37407231	37489602	315	13	2.0258	0.021394	ZNF568
ENSG00000197050	19	37498759	37621216	217	12	1.6308	0.051462	ZNF420
ENSG00000267360	19	37583921	37701414	187	16	1.5789	0.057183	CTC-454I21.3
ENSG00000196967	19	37597636	37663643	124	11	1.5254	0.063576	ZNF585A
ENSG00000245680	19	37672481	37709055	42	10	0.77385	0.21951	ZNF585B
ENSG00000188283	19	37708828	37734828	31	7	1.0697	0.14237	ZNF383
ENSG00000181666	19	37803739	37860267	90	13	1.7687	0.038474	HKR1
ENSG00000189164	19	37861963	37883968	25	7	1.8214	0.034275	ZNF527
ENSG00000196437	19	37902057	37960177	86	14	1.9173	0.027603	ZNF569
ENSG00000171827	19	37958487	37976260	22	5	1.8373	0.033081	ZNF570
ENSG00000188227	19	37997841	38039664	57	12	1.8103	0.035121	ZNF793
ENSG00000171817	19	38042308	38104998	98	12	1.8749	0.030404	ZNF540
ENSG00000180479	19	38045684	38085673	70	9	2.0561	0.019887	ZNF571
ENSG00000120784	19	38104650	38183238	142	17	1.6934	0.045186	ZFP30
ENSG00000196381	19	38158652	38183223	52	9	1.7881	0.036883	ZNF781
ENSG00000267552	19	38180766	38210089	46	9	1.9553	0.025276	CTD-2528L19.4
ENSG00000198182	19	38187264	38210691	36	8	1.9371	0.026367	ZNF607
ENSG00000189144	19	38226734	38307940	144	19	1.542	0.061534	ZNF573
ENSG00000171804	19	38375463	38397317	23	8	1.1577	0.12349	WDR87
ENSG00000105738	19	38397868	38699012	670	38	1.3674	0.085753	SIPA1L3
ENSG00000011332	19	38701646	38720354	42	8	0.4997	0.30864	DPF1
ENSG00000167642	19	38734675	38783254	123	17	0.61768	0.26839	SPINT2
ENSG00000167641	19	38741877	38747231	15	4	0.92107	0.17851	PPP1R14A
ENSG00000267748	19	38779791	38795550	41	9	0.87992	0.18945	CTB-102L5.4
ENSG00000167644	19	38794801	38795649	2	1	0.60527	0.2725	C19orf33
ENSG00000167645	19	38795753	38807913	26	8	0.84411	0.1993	YIF1B
ENSG00000099337	19	38810484	38819660	18	4	1.4266	0.076841	KCNK6
ENSG00000099338	19	38826415	38861589	92	14	2.6208	0.0043856	CATSPERG
ENSG00000099341	19	38865176	38874464	23	5	3.3287	0.00043632	PSMD8
ENSG00000179168	19	38874905	38878722	8	3	2.8493	0.0021907	GGN
ENSG00000188766	19	38879061	38886881	20	3	3.0479	0.0011523	SPRED3
ENSG00000130244	19	38893775	38899728	24	3	3.3957	0.00034229	FAM98C
ENSG00000171777	19	38899695	38916945	35	7	1.406	0.079868	RASGRP4
ENSG00000196218	19	38924339	39078204	401	33	1.5274	0.063325	RYR1
ENSG00000104814	19	39078281	39109522	50	7	-0.11413	0.54543	MAP4K1
ENSG00000178982	19	39109735	39127595	13	3	-0.26292	0.6037	EIF3K
ENSG00000130402	19	39138289	39222223	223	17	-0.068302	0.52723	ACTN4
ENSG00000182472	19	39220827	39260544	117	13	-0.28186	0.61098	CAPN12
ENSG00000171747	19	39292311	39304004	25	8	-0.98999	0.83891	LGALS4
ENSG00000104823	19	39306062	39322645	33	6	0.18215	0.42773	ECH1
ENSG00000268083	19	39308111	39330818	46	7	0.20189	0.42	AC104534.3
ENSG00000104824	19	39327028	39342987	23	5	0.18764	0.42558	HNRNPL
ENSG00000187994	19	39358470	39368919	13	5	-0.65787	0.74469	RINL
ENSG00000068903	19	39369197	39390502	26	8	0.22032	0.41281	SIRT2
ENSG00000104825	19	39390340	39399533	15	4	1.0608	0.14438	NFKBIB
ENSG00000262484	19	39399620	39402798	4	2	0.71086	0.23859	CCER2
ENSG00000104835	19	39405906	39440495	66	8	0.69789	0.24262	SARS2
ENSG00000269547	19	39406044	39440495	66	8	0.69789	0.24262	CTC-360G5.8
ENSG00000128626	19	39421188	39423802	1	1	0.4482	0.327	MRPS12
ENSG00000269190	19	39432044	39466550	71	12	0.81791	0.20671	FBXO17
ENSG00000161243	19	39481354	39523425	150	11	-0.81738	0.79314	FBXO27
ENSG00000183760	19	39574553	39602133	80	8	0.84945	0.19781	PAPL
ENSG00000130669	19	39616410	39673456	101	11	2.012	0.022112	PAK4
ENSG00000188505	19	39687601	39692524	5	1	-0.82528	0.79539	NCCRP1
ENSG00000179751	19	39693471	39694906	1	1	0.66286	0.25371	SYCN
ENSG00000197110	19	39734246	39735646	3	1	-0.49304	0.68901	IFNL3
ENSG00000183709	19	39759154	39760732	2	1	0.34264	0.36593	IFNL2
ENSG00000182393	19	39786965	39789313	1	1	-0.52114	0.69887	IFNL1
ENSG00000128011	19	39797208	39805976	7	2	0.88001	0.18943	LRFN1
ENSG00000130755	19	39818993	39833012	24	5	-0.62949	0.73549	GMFG
ENSG00000179134	19	39833036	39876350	84	8	-1.1816	0.88133	SAMD4B
ENSG00000006712	19	39876492	39881835	6	2	-1.1888	0.88274	PAF1
ENSG00000063322	19	39881943	39891277	19	3	2.4918	0.0063557	MED29
ENSG00000128016	19	39897453	39900052	1	1	1.5037	0.066334	ZFP36
ENSG00000090924	19	39903225	39919054	20	5	-0.014952	0.50596	PLEKHG2
ENSG00000105193	19	39923847	39926588	7	2	0.088872	0.46459	RPS16
ENSG00000196235	19	39926796	39967310	77	10	0.43632	0.3313	SUPT5H
ENSG00000213922	19	39930212	39932082	1	1	0.68859	0.24554	AC011500.1
ENSG00000105197	19	39971052	39984422	16	5	0.63341	0.26323	TIMM50
ENSG00000090932	19	39989535	39999121	15	3	0.35815	0.36011	DLL3
ENSG00000186838	19	40005753	40011326	6	3	-0.12854	0.55114	SELV
ENSG00000176401	19	40021630	40023494	3	2	-1.3075	0.90447	EID2B
ENSG00000176396	19	40028890	40030870	5	2	-0.92399	0.82225	EID2
ENSG00000105198	19	40093164	40098116	5	3	0.16285	0.43532	LGALS13
ENSG00000249861	19	40146534	40151287	7	2	1.6017	0.054615	LGALS16
ENSG00000006659	19	40194946	40200084	8	4	-0.61024	0.72915	LGALS14
ENSG00000105205	19	40221890	40228668	32	2	1.2673	0.10252	CLC
ENSG00000213921	19	40267235	40276775	10	3	1.2613	0.1036	LEUTX
ENSG00000105204	19	40315990	40324841	14	4	0.77989	0.21773	DYRK1B
ENSG00000105202	19	40325098	40337054	18	4	1.2298	0.10939	FBL
ENSG00000090920	19	40353963	40440533	104	18	-0.45882	0.67682	FCGBP
ENSG00000013275	19	40476912	40487348	24	4	1.1818	0.11863	PSMC4
ENSG00000187187	19	40490041	40523514	59	6	1.6446	0.050025	ZNF546
ENSG00000128000	19	40534167	40562116	40	4	0.5061	0.30639	ZNF780B
ENSG00000197782	19	40575059	40596845	66	6	1.4058	0.079892	ZNF780A
ENSG00000130758	19	40697651	40721482	25	6	0.98373	0.16262	MAP3K10
ENSG00000174521	19	40721965	40724306	4	2	1.5003	0.066772	TTC9B
ENSG00000105219	19	40728115	40732597	7	4	1.06	0.14458	CNTD2
ENSG00000105221	19	40736224	40791443	83	11	0.65659	0.25572	AKT2
ENSG00000160392	19	40825443	40854434	55	10	0.67017	0.25137	C19orf47
ENSG00000105223	19	40854363	40886346	55	14	-0.14545	0.55782	PLD3
ENSG00000160396	19	40885178	40896094	17	5	-0.42011	0.6628	HIPK4
ENSG00000105227	19	40899675	40919273	22	7	0.96253	0.16789	PRX
ENSG00000197019	19	40927499	40931932	5	1	0.55353	0.28995	SERTAD1
ENSG00000167565	19	40946751	40950612	10	3	0.5893	0.27783	SERTAD3
ENSG00000090013	19	40953696	40971747	39	8	0.49311	0.31097	BLVRB
ENSG00000160460	19	40972148	41082370	177	32	0.0014314	0.49943	SPTBN4
ENSG00000160410	19	41082757	41097305	30	7	0.21319	0.41559	SHKBP1
ENSG00000090006	19	41098789	41135725	80	11	0.50705	0.30606	LTBP4
ENSG00000105245	19	41172596	41196877	56	12	0.96435	0.16744	NUMBL
ENSG00000123815	19	41197434	41224112	49	8	0.55908	0.28805	ADCK4
ENSG00000086544	19	41223008	41246765	50	8	0.97088	0.1658	ITPKC
ENSG00000188493	19	41246761	41257458	19	4	0.58833	0.27815	C19orf54
ENSG00000077312	19	41256542	41271294	22	6	0.17633	0.43002	SNRPA
ENSG00000261857	19	41277553	41283395	13	3	0.5565	0.28893	MIA
ENSG00000268975	19	41277553	41292590	33	8	-0.019446	0.50776	MIA-RAB4B
ENSG00000167578	19	41284121	41302847	44	10	0.037531	0.48503	RAB4B
ENSG00000171570	19	41284147	41314103	59	12	0.19793	0.42155	RAB4B-EGLN2
ENSG00000269858	19	41304901	41314338	13	6	0.82734	0.20402	EGLN2
ENSG00000268797	19	41307202	41404187	172	33	0.12711	0.44943	CTC-490E21.12
ENSG00000255974	19	41349443	41356352	16	5	-0.73898	0.77004	CYP2A6
ENSG00000198077	19	41381344	41388657	2	1	-1.7354	0.95867	CYP2A7
ENSG00000197408	19	41497204	41524303	74	9	1.8387	0.03298	CYP2B6
ENSG00000197838	19	41594377	41602100	11	3	0.45431	0.3248	CYP2A13
ENSG00000197446	19	41620337	41634271	40	6	-0.76435	0.77767	CYP2F1
ENSG00000167600	19	41698954	41713444	22	6	1.1562	0.12379	CYP2S1
ENSG00000167601	19	41725108	41767671	70	11	2.2835	0.011202	AXL
ENSG00000105323	19	41768401	41813503	55	5	2.3408	0.00962	HNRNPUL1
ENSG00000105329	19	41807492	41859816	61	7	2.6312	0.0042537	TGFB1
ENSG00000142039	19	41816094	41830788	20	2	2.561	0.0052185	CCDC97
ENSG00000255730	19	41856758	41930906	133	7	-0.42938	0.66618	CTC-435M10.3
ENSG00000142046	19	41856816	41889988	49	6	-0.33245	0.63022	TMEM91
ENSG00000123810	19	41860326	41870078	16	3	-0.53838	0.70484	B9D2
ENSG00000248098	19	41884215	41930910	94	3	-0.20007	0.57929	BCKDHA
ENSG00000077348	19	41892279	41903384	17	2	0.04539	0.4819	EXOSC5
ENSG00000177191	19	41931264	41934635	3	1	-0.25718	0.60148	B3GNT8
ENSG00000105341	19	41937223	41946622	12	2	-0.74518	0.77192	ATP5SL
ENSG00000204978	19	41949063	41950670	3	2	-0.83435	0.79796	C19orf69
ENSG00000007129	19	42055886	42093197	74	10	2.3309	0.0098781	CEACAM21
ENSG00000105352	19	42125344	42133442	31	6	-0.88727	0.81253	CEACAM4
ENSG00000007306	19	42177235	42210895	91	9	-0.038433	0.51533	CEACAM7
ENSG00000105388	19	42212504	42233718	38	8	0.36276	0.35839	CEACAM5
ENSG00000267881	19	42212531	42265190	87	10	-0.029444	0.51174	CEA
ENSG00000086548	19	42254885	42276113	32	6	0.79251	0.21403	CEACAM6
ENSG00000170956	19	42300369	42315591	35	3	0.12384	0.45072	CEACAM3
ENSG00000183103	19	42341148	42348760	9	1	-0.29411	0.61566	LYPD4
ENSG00000142025	19	42348806	42356401	4	1	-1.2813	0.89996	DMRTC2
ENSG00000105372	19	42363988	42376994	21	2	-0.5626	0.71314	RPS19
ENSG00000105369	19	42381190	42385439	2	1	-0.22434	0.58875	CD79A
ENSG00000076928	19	42387228	42434302	21	4	-0.82314	0.79479	ARHGEF1
ENSG00000105404	19	42460833	42463542	2	1	0.0985	0.46077	RABAC1
ENSG00000105409	19	42470734	42501649	9	5	1.693	0.045231	ATP1A3
ENSG00000105737	19	42502473	42573650	33	7	2.5328	0.0056583	GRIK5
ENSG00000105732	19	42572629	42585701	4	2	1.4536	0.07303	ZNF574
ENSG00000028277	19	42590263	42700737	93	5	2.435	0.007445	POU2F2
ENSG00000160570	19	42702750	42724292	16	2	2.6034	0.0046157	DEDD2
ENSG00000105723	19	42734338	42746777	9	2	2.4628	0.0068936	GSK3A
ENSG00000268643	19	42738735	42759284	21	2	2.1828	0.014526	AC006486.9
ENSG00000204957	19	42746927	42749125	6	1	2.1785	0.014684	AC006486.1
ENSG00000105722	19	42751724	42759309	8	1	2.1196	0.017021	ERF
ENSG00000079432	19	42772689	42799949	20	3	2.1614	0.015331	CIC
ENSG00000079462	19	42801185	42807698	4	1	2.1831	0.014514	PAFAH1B3
ENSG00000188368	19	42806250	42814973	4	1	2.373	0.0088217	PRR19
ENSG00000167619	19	42817477	42829214	9	2	2.3182	0.010218	TMEM145
ENSG00000105429	19	42829761	42882921	45	3	2.1215	0.01694	MEGF8
ENSG00000105427	19	42891171	42894439	6	1	2.2286	0.012919	CNFN
ENSG00000079435	19	42905659	42931578	2	1	1.1994	0.11519	LIPE
ENSG00000189377	19	42932440	42947200	15	2	1.2642	0.10308	CXCL17
ENSG00000079385	19	43011456	43065386	34	5	1.3237	0.0928	CEACAM1
ENSG00000124469	19	43084393	43099207	8	4	1.906	0.028326	CEACAM8
ENSG00000221826	19	43225790	43244721	21	3	-1.2021	0.88534	PSG3
ENSG00000124467	19	43256838	43359843	114	9	-0.99183	0.83936	PSG8
ENSG00000170848	19	43406231	43423715	1	1	-0.49703	0.69042	PSG6
ENSG00000243130	19	43511808	43530664	2	1	0.82012	0.20607	PSG11
ENSG00000242221	19	43568363	43587197	8	3	-0.0017	0.50068	PSG2
ENSG00000204941	19	43670408	43690688	1	1	0.27883	0.39019	PSG5
ENSG00000243137	19	43696854	43711451	1	1	0.644	0.25979	PSG4
ENSG00000183668	19	43715943	43773682	23	3	-0.50421	0.69294	PSG9
ENSG00000131126	19	43905648	43922763	39	5	-1.0972	0.86373	TEX101
ENSG00000124466	19	43964939	43969812	3	2	0.66662	0.25251	LYPD3
ENSG00000176531	19	43979106	44009087	64	12	0.21833	0.41358	PHLDB3
ENSG00000105755	19	44010871	44031396	46	8	-0.59554	0.72426	ETHE1
ENSG00000176472	19	44029649	44040282	13	5	0.03442	0.48627	ZNF575
ENSG00000073050	19	44047192	44084625	100	17	0.82314	0.20521	XRCC1
ENSG00000268361	19	44058844	44097188	82	16	0.47653	0.31685	L34079.2
ENSG00000234465	19	44080952	44088116	17	6	0.72328	0.23475	PINLYP
ENSG00000167378	19	44088521	44100287	14	6	1.1939	0.11625	IRGQ
ENSG00000124444	19	44100544	44105309	4	2	0.2697	0.3937	ZNF576
ENSG00000226763	19	44100769	44118649	20	5	0.53492	0.29635	SRRM5
ENSG00000131116	19	44111371	44124026	12	4	0.0407	0.48377	ZNF428
ENSG00000105767	19	44126520	44143991	22	5	0.20209	0.41992	CADM4
ENSG00000011422	19	44150247	44174699	65	10	1.3597	0.086965	PLAUR
ENSG00000124449	19	44220162	44224173	5	1	1.9568	0.025188	IRGC
ENSG00000105771	19	44235301	44259142	39	5	2.2933	0.010916	SMG9
ENSG00000104783	19	44270685	44285409	31	9	2.1992	0.013933	KCNN4
ENSG00000159871	19	44300081	44331358	86	14	1.8729	0.03054	LYPD5
ENSG00000167637	19	44331444	44353307	91	8	1.4271	0.076781	ZNF283
ENSG00000176222	19	44376515	44405537	40	4	0.55101	0.29081	ZNF404
ENSG00000124459	19	44416781	44439430	60	7	1.0931	0.13718	ZNF45
ENSG00000159905	19	44455375	44471861	36	8	0.94262	0.17294	ZNF221
ENSG00000204920	19	44472014	44502477	92	9	1.8492	0.032214	ZNF155
ENSG00000159882	19	44507100	44518078	10	3	0.15879	0.43692	ZNF230
ENSG00000159885	19	44529494	44537265	9	3	0.85179	0.19717	ZNF222
ENSG00000267022	19	44529506	44591471	102	8	-0.79149	0.78567	ZNF223
ENSG00000178386	19	44555520	44572144	28	6	-1.5992	0.94511	ZNF223
ENSG00000186026	19	44576297	44593766	31	4	-1.1446	0.87381	ZNF284
ENSG00000267680	19	44598492	44612479	35	4	-2.1116	0.98264	ZNF224
ENSG00000256294	19	44616334	44637027	28	4	-1.2334	0.89129	ZNF225
ENSG00000263002	19	44645710	44663156	16	4	-2.2305	0.98714	ZNF234
ENSG00000167380	19	44669226	44682534	8	4	-0.51807	0.69779	ZNF226
ENSG00000131115	19	44711700	44741421	25	6	-1.2953	0.90239	ZNF227
ENSG00000159917	19	44732882	44809199	97	11	-1.2626	0.89664	ZNF235
ENSG00000159915	19	44754318	44779470	33	6	-1.7697	0.96161	ZNF233
ENSG00000062370	19	44830708	44871377	90	11	-0.32833	0.62867	ZNF112
ENSG00000267173	19	44833848	44905774	192	24	-0.64002	0.73892	CTC-512J12.6
ENSG00000267508	19	44886459	44905774	68	6	-1.042	0.8513	ZNF285
ENSG00000167383	19	44921685	44952766	107	14	-0.91943	0.82106	ZNF229
ENSG00000167384	19	44979854	45004576	75	10	-0.36979	0.64423	ZNF180
ENSG00000216588	19	45116940	45140081	61	11	-1.1016	0.86468	IGSF23
ENSG00000073008	19	45147098	45166850	32	7	-0.69253	0.7557	PVR
ENSG00000186567	19	45165545	45187631	22	6	-0.35601	0.63908	CEACAM19
ENSG00000213892	19	45202421	45213986	23	8	0.4773	0.31658	CEACAM16
ENSG00000069399	19	45250962	45263301	19	6	0.86163	0.19445	BCL3
ENSG00000142273	19	45281126	45303891	37	6	1.2929	0.098022	CBLC
ENSG00000187244	19	45312328	45324673	30	5	0.33256	0.36973	BCAM
ENSG00000130202	19	45349432	45392485	100	21	2.4052	0.0080815	PVRL2
ENSG00000130204	19	45393826	45406946	40	8	-0.447	0.67256	TOMM40
ENSG00000130203	19	45409011	45412650	1	1	0.71203	0.23822	APOE
ENSG00000130208	19	45417504	45422606	5	2	0.58493	0.2793	APOC1
ENSG00000267467	19	45445495	45452820	19	4	-0.57656	0.71788	APOC4
ENSG00000224916	19	45445495	45452822	19	4	-0.57656	0.71788	APOC4-APOC2
ENSG00000234906	19	45449243	45452822	15	3	-0.52304	0.69953	APOC2
ENSG00000267114	19	45453301	45457264	18	2	-0.26524	0.60459	CTB-129P6.11
ENSG00000104853	19	45457842	45496599	92	11	-0.84959	0.80222	CLPTM1
ENSG00000104856	19	45504688	45541452	31	13	1.1771	0.11957	RELB
ENSG00000104859	19	45542298	45574214	24	3	0.12193	0.45148	CLASRP
ENSG00000170684	19	45574758	45579846	1	1	-1.3794	0.91611	ZNF296
ENSG00000142252	19	45582453	45594782	48	4	-0.6571	0.74444	GEMIN7
ENSG00000007047	19	45582546	45808541	510	42	-0.34093	0.63342	MARK4
ENSG00000104866	19	45594654	45651335	115	8	0.058612	0.47663	PPP1R37
ENSG00000179846	19	45653008	45663408	16	6	1.0508	0.14668	NKPD1
ENSG00000007255	19	45666186	45681495	20	4	0.82204	0.20553	TRAPPC6A
ENSG00000189114	19	45682003	45685059	3	1	1.5015	0.066611	BLOC1S3
ENSG00000267545	19	45683080	45705702	54	13	-0.25931	0.6023	AC005779.2
ENSG00000266958	19	45690646	45720191	91	20	0.60801	0.27159	AC006126.3
ENSG00000130201	19	45715879	45737469	83	6	0.46732	0.32014	EXOC3L2
ENSG00000104879	19	45809672	45826235	50	12	0.4213	0.33677	CKM
ENSG00000104892	19	45836692	45854778	39	9	0.96105	0.16826	KLC3
ENSG00000104884	19	45853095	45874176	40	7	2.9862	0.0014123	ERCC2
ENSG00000104881	19	45882892	45909607	34	9	2.9193	0.001754	PPP1R13L
ENSG00000117877	19	45909467	45914024	11	3	0.6132	0.26987	CD3EAP
ENSG00000012061	19	45910591	45982086	159	25	-0.5048	0.69315	ERCC1
ENSG00000125740	19	45971253	45978437	18	5	-0.81261	0.79178	FOSB
ENSG00000125744	19	45988547	46000319	29	6	1.5849	0.05649	RTN2
ENSG00000213889	19	45992035	46005768	32	6	1.472	0.070507	PPM1N
ENSG00000125753	19	46009837	46030241	38	9	0.48488	0.31388	VASP
ENSG00000125741	19	46030685	46105470	133	28	0.5025	0.30766	OPA3
ENSG00000177464	19	46093022	46105466	11	5	-0.50373	0.69277	GPR4
ENSG00000125746	19	46110252	46148887	68	11	2.7653	0.0028439	EML2
ENSG00000267757	19	46144752	46146098	3	2	-1.7392	0.959	C19orf83
ENSG00000010310	19	46171502	46186982	20	5	3.1537	0.00080614	GIPR
ENSG00000125743	19	46190712	46195827	4	1	3.6267	0.00014354	SNRPD2
ENSG00000011478	19	46195741	46207247	20	7	3.021	0.0012597	QPCTL
ENSG00000177051	19	46213887	46234162	16	6	2.9318	0.0016849	FBXO46
ENSG00000237452	19	46236509	46267792	35	6	2.4773	0.0066187	AC074212.3
ENSG00000177045	19	46268043	46272484	2	1	2.6936	0.0035346	SIX5
ENSG00000104936	19	46272975	46285810	13	3	2.3703	0.0088864	DMPK
ENSG00000268434	19	46282695	46289231	8	3	2.115	0.017213	AC011530.4
ENSG00000185800	19	46286205	46296060	16	5	2.5461	0.0054466	DMWD
ENSG00000104941	19	46298968	46318577	56	10	2.6021	0.0046321	RSPH6A
ENSG00000125755	19	46318668	46366548	154	10	1.2031	0.11447	SYMPK
ENSG00000170608	19	46367247	46377055	16	6	0.32927	0.37098	FOXA3
ENSG00000170604	19	46386866	46389376	1	1	-0.76846	0.77889	IRF2BP1
ENSG00000176182	19	46393278	46405862	33	7	3.5509	0.00019198	MYPOP
ENSG00000188425	19	46416475	46418036	3	1	3.2134	0.00065578	NANOS2
ENSG00000104967	19	46436992	46476804	33	9	1.9699	0.024422	NOVA2
ENSG00000104983	19	46498339	46524576	65	13	2.2426	0.01246	CCDC61
ENSG00000008438	19	46522411	46526323	2	1	0.46587	0.32066	PGLYRP1
ENSG00000204869	19	46543006	46580376	86	13	-1.079	0.8597	IGFL4
ENSG00000188624	19	46623328	46627931	8	1	-0.03946	0.51574	IGFL3
ENSG00000204866	19	46646363	46664556	31	6	-1.1267	0.87006	IGFL2
ENSG00000188293	19	46733009	46734500	4	2	-0.40709	0.65803	IGFL1
ENSG00000124440	19	46800303	46846690	121	22	0.70844	0.23934	HIF3A
ENSG00000011485	19	46850251	46896238	98	14	-0.34875	0.63636	PPP5C
ENSG00000169515	19	46913629	46916841	5	2	-0.051042	0.52035	CCDC8
ENSG00000182013	19	46969748	46974820	21	3	-0.38082	0.64833	PNMAL1
ENSG00000230510	19	46984053	47104457	346	46	0.084836	0.4662	PPP5D1
ENSG00000204851	19	46990163	46999755	23	7	-0.20316	0.5805	PNMAL2
ENSG00000204850	19	46997765	46999755	2	1	0.54475	0.29296	AC011484.1
ENSG00000268423	19	47050313	47104118	126	21	0.59003	0.27759	AC011551.3
ENSG00000160014	19	47104331	47114050	10	4	-0.16858	0.56694	CALM3
ENSG00000160013	19	47123725	47128375	6	1	-0.60656	0.72793	PTGIR
ENSG00000197380	19	47150869	47164395	12	4	-0.1975	0.57828	DACT3
ENSG00000105287	19	47177532	47220384	65	12	0.1059	0.45783	PRKD2
ENSG00000090372	19	47222764	47250251	41	8	0.26654	0.39491	STRN4
ENSG00000181027	19	47249303	47280245	74	12	0.83926	0.20066	FKRP
ENSG00000105281	19	47278140	47291851	28	7	1.12	0.13136	SLC1A5
ENSG00000042753	19	47341393	47354249	12	5	1.8742	0.030454	AP2S1
ENSG00000160007	19	47421933	47508334	82	12	2.3938	0.0083385	ARHGAP35
ENSG00000130751	19	47523077	47549033	13	4	4.1231	1.8692e-05	NPAS1
ENSG00000130748	19	47549165	47551888	2	1	-1.4828	0.93094	TMEM160
ENSG00000130749	19	47567444	47617009	31	10	3.8502	5.9009e-05	ZC3H4
ENSG00000142230	19	47616531	47713886	57	11	2.0319	0.021082	SAE1
ENSG00000105327	19	47724081	47736023	4	2	1.0152	0.15502	BBC3
ENSG00000105321	19	47759237	47775210	38	3	-0.69587	0.75675	CCDC9
ENSG00000197405	19	47793280	47825323	68	7	-0.58085	0.71933	C5AR1
ENSG00000134830	19	47835404	47846606	23	2	-0.37125	0.64477	C5AR2
ENSG00000134815	19	47852538	47885961	86	9	0.75786	0.22427	DHX34
ENSG00000105419	19	47906381	47922780	10	3	0.24049	0.40497	MEIS3
ENSG00000118160	19	47931274	47975425	67	10	-0.47149	0.68135	SLC8A2
ENSG00000118162	19	47978401	47987525	5	3	-0.13551	0.55389	KPTN
ENSG00000105402	19	47990894	48018497	26	5	-0.48908	0.68761	NAPA
ENSG00000118156	19	48023942	48059113	21	6	-1.4081	0.92045	ZNF541
ENSG00000063169	19	48111453	48206533	224	20	0.42939	0.33382	GLTSCR1
ENSG00000024422	19	48216600	48246391	69	12	-1.8103	0.96487	EHD2
ENSG00000105373	19	48248779	48260315	40	6	-1.38	0.9162	GLTSCR2
ENSG00000178980	19	48281829	48287943	4	2	-0.90229	0.81655	SEPW1
ENSG00000178928	19	48304500	48322308	42	10	0.87959	0.18954	TPRX1
ENSG00000105392	19	48322703	48346587	126	14	0.058251	0.47677	CRX
ENSG00000259009	19	48337701	48364769	120	11	0.33455	0.36898	TPRX2P
ENSG00000105398	19	48373723	48389654	47	7	0.059076	0.47645	SULT2A1
ENSG00000188334	19	48471303	48495427	68	8	-0.90756	0.81794	BSPH1
ENSG00000169393	19	48497908	48528410	105	9	1.0657	0.14328	ELSPBP1
ENSG00000105507	19	48533210	48547310	67	5	1.9118	0.027954	CABP5
ENSG00000105499	19	48551100	48614074	197	32	2.0793	0.018793	PLA2G4C
ENSG00000105486	19	48618702	48673860	168	13	0.20359	0.41934	LIG1
ENSG00000185453	19	48673949	48700877	45	8	1.7123	0.043423	C19orf68
ENSG00000178150	19	48675575	48790865	359	34	-0.38031	0.64814	ZNF114
ENSG00000105483	19	48684027	48759203	192	22	-0.53998	0.7054	CARD8
ENSG00000105479	19	48799714	48825151	61	7	-0.91703	0.82044	CCDC114
ENSG00000142227	19	48824766	48833810	22	4	-1.2655	0.89716	EMP3
ENSG00000161558	19	48835613	48867494	81	13	-0.6417	0.73946	TMEM143
ENSG00000105467	19	48867652	48879633	12	4	-0.21393	0.5847	SYNGR4
ENSG00000105438	19	48885827	48894810	17	5	-0.89938	0.81578	KDELR1
ENSG00000105464	19	48898132	48948188	89	19	0.5171	0.30254	GRIN2D
ENSG00000105447	19	48949030	48960279	26	4	0.97464	0.16487	GRWD1
ENSG00000182324	19	48958766	48969367	12	2	0.68167	0.24772	KCNJ14
ENSG00000268465	19	48969094	48975688	4	2	-0.28834	0.61346	CTC-273B12.7
ENSG00000105443	19	48972289	48985571	6	3	0.021527	0.49141	CYTH2
ENSG00000142235	19	48988528	49016446	38	5	0.49775	0.30933	LMTK3
ENSG00000088002	19	49055332	49102682	161	21	0.36659	0.35696	SULT2B1
ENSG00000105523	19	49104067	49118111	22	6	0.80859	0.20938	FAM83E
ENSG00000063177	19	49118585	49122793	2	1	1.404	0.080157	RPL18
ENSG00000063176	19	49122548	49133974	9	3	1.588	0.056148	SPHK2
ENSG00000105516	19	49133287	49140695	10	3	2.1982	0.013966	DBP
ENSG00000063180	19	49141199	49149569	10	3	2.049	0.020232	CA11
ENSG00000142233	19	49164664	49176338	17	5	-0.62467	0.73391	NTN5
ENSG00000176920	19	49199228	49209207	20	3	1.8055	0.0355	FUT2
ENSG00000176909	19	49215999	49222978	13	3	1.8887	0.029464	MAMSTR
ENSG00000105538	19	49223844	49243978	34	5	0.99535	0.15978	RASIP1
ENSG00000182264	19	49244109	49250166	23	2	0.041812	0.48332	IZUMO1
ENSG00000174951	19	49251268	49258647	11	3	-0.13978	0.55558	FUT1
ENSG00000105550	19	49258816	49261587	1	1	-0.56719	0.71471	FGF21
ENSG00000105552	19	49298319	49314286	21	4	0.035345	0.4859	BCAT2
ENSG00000087076	19	49316274	49339935	21	4	-0.30525	0.61991	HSD17B14
ENSG00000105559	19	49340354	49371889	72	7	0.20277	0.41966	PLEKHA4
ENSG00000087074	19	49375649	49379314	16	3	0.8984	0.18449	PPP1R15A
ENSG00000104804	19	49384222	49401990	45	6	0.47874	0.31606	TULP2
ENSG00000104805	19	49403307	49426629	48	10	1.4268	0.07682	NUCB1
ENSG00000104808	19	49436939	49448226	19	3	1.0366	0.14996	DHDH
ENSG00000087088	19	49458072	49465055	14	4	1.1024	0.13515	BAX
ENSG00000087086	19	49468558	49470135	1	1	-0.16596	0.56591	FTL
ENSG00000104812	19	49471382	49496567	19	3	0.61697	0.26863	GYS1
ENSG00000183207	19	49496705	49519252	41	4	0.25781	0.39828	RUVBL2
ENSG00000104826	19	49519237	49520338	3	1	-0.3286	0.62877	LHB
ENSG00000104827	19	49526126	49527590	1	1	0.45908	0.32309	CGB
ENSG00000267335	19	49526210	49540152	10	3	1.1274	0.12978	CTB-60B18.6
ENSG00000267631	19	49538831	49552006	15	3	0.55108	0.29079	CGB1
ENSG00000213030	19	49550895	49552400	1	1	0.78845	0.21522	CGB8
ENSG00000196337	19	49557531	49562117	11	2	1.0346	0.15043	CGB7
ENSG00000225950	19	49559050	49568333	15	5	1.8217	0.034247	NTF4
ENSG00000104848	19	49570675	49576198	20	4	1.7706	0.038312	KCNA7
ENSG00000104852	19	49588676	49611862	30	9	1.1425	0.12663	SNRNP70
ENSG00000104863	19	49617581	49621717	13	3	1.3391	0.090266	LIN7B
ENSG00000221916	19	49621655	49622397	1	1	0.41464	0.3392	C19orf73
ENSG00000177380	19	49622646	49654283	73	12	2.2854	0.011144	PPFIA3
ENSG00000130528	19	49654455	49658681	2	1	0.88944	0.18688	HRC
ENSG00000130529	19	49660998	49715093	125	11	1.5073	0.06587	TRPM4
ENSG00000063127	19	49792895	49828482	33	5	0.38902	0.34863	SLC6A16
ENSG00000104894	19	49838428	49846592	10	2	0.2573	0.39847	CD37
ENSG00000074219	19	49843852	49865714	32	4	0.20687	0.41806	TEAD2
ENSG00000104901	19	49865040	49878373	36	2	0.57633	0.2822	DKKL1
ENSG00000161609	19	49891475	49921251	61	5	1.5242	0.063728	CCDC155
ENSG00000261949	19	49927006	49932075	1	1	0.07037	0.47195	GFY
ENSG00000104888	19	49932658	49945617	10	5	-0.17985	0.57136	SLC17A7
ENSG00000104872	19	49949555	49956754	13	3	-0.75923	0.77614	PIH1D1
ENSG00000161618	19	49956426	49974305	23	6	-1.3264	0.90765	ALDH16A1
ENSG00000269469	19	49966009	49989488	45	8	1.3096	0.09517	CTD-3148I10.9
ENSG00000090554	19	49977464	49989488	30	4	1.5367	0.062179	FLT3LG
ENSG00000142541	19	49990811	49995565	10	2	1.3609	0.086778	RPL13A
ENSG00000142534	19	49999622	50002946	7	1	1.285	0.099393	RPS11
ENSG00000268000	19	50003781	50004614	2	1	1.2782	0.10059	hsa-mir-150
ENSG00000104870	19	50010073	50029590	33	7	0.22357	0.41155	FCGRT
ENSG00000142552	19	50030875	50050219	72	2	-0.12826	0.55103	RCN3
ENSG00000142546	19	50058968	50093519	42	7	1.3701	0.08532	NOSIP
ENSG00000126460	19	50083903	50094272	24	4	1.3772	0.084224	PRRG2
ENSG00000126464	19	50094900	50129696	72	8	0.39345	0.34699	PRR12
ENSG00000126458	19	50138549	50143458	5	2	1.3045	0.096036	RRAS
ENSG00000126461	19	50145382	50161899	11	4	-0.68542	0.75346	SCAF1
ENSG00000126456	19	50162826	50169132	7	2	-0.65054	0.74233	IRF3
ENSG00000126453	19	50168823	50177173	6	2	-1.5236	0.93619	BCL2L12
ENSG00000126457	19	50179043	50192286	6	4	-1.0886	0.86183	PRMT1
ENSG00000169169	19	50194155	50216988	40	7	0.11999	0.45224	CPT1C
ENSG00000126467	19	50243010	50266587	21	5	0.23458	0.40727	TSKS
ENSG00000196961	19	50270225	50310370	77	11	1.7104	0.0436	AP2A1
ENSG00000010361	19	50310126	50320633	14	5	1.8193	0.034436	FUZ
ENSG00000104973	19	50321539	50342073	24	5	0.58738	0.27847	MED25
ENSG00000104960	19	50353992	50364001	19	5	0.33239	0.3698	PTOV1
ENSG00000039650	19	50364461	50371166	8	3	-0.23942	0.59461	PNKP
ENSG00000204673	19	50372295	50381716	11	2	-0.036164	0.51442	AKT1S1
ENSG00000104946	19	50380682	50392005	11	4	-0.00095686	0.50038	TBC1D17
ENSG00000104951	19	50392911	50432796	74	16	-0.037829	0.51509	IL4I1
ENSG00000213024	19	50410082	50433020	55	11	0.23545	0.40693	NUP62
ENSG00000269179	19	50412758	50461648	86	18	0.83623	0.20151	CTC-326K19.6
ENSG00000169136	19	50431959	50437192	17	5	0.97095	0.16579	ATF5
ENSG00000161640	19	50452242	50464429	16	4	-0.0096804	0.50386	SIGLEC11
ENSG00000105053	19	50479724	50529203	109	11	0.20191	0.41999	VRK3
ENSG00000142528	19	50528971	50556671	31	7	0.1435	0.44295	ZNF473
ENSG00000161652	19	50655805	50666452	12	4	-0.43383	0.66779	IZUMO2
ENSG00000105357	19	50691443	50813802	424	50	0.10366	0.45872	MYH14
ENSG00000131398	19	50815194	50836772	32	8	0.47928	0.31587	KCNC3
ENSG00000131408	19	50832910	50886239	74	7	-0.67094	0.74887	NR1H2
ENSG00000131400	19	50861734	50869087	7	1	-1.6175	0.94712	NAPSA
ENSG00000062822	19	50887461	50921273	43	4	0.24811	0.40202	POLD1
ENSG00000142539	19	50919056	50931666	26	9	0.27989	0.38978	CTD-2545M3.6
ENSG00000269404	19	50922195	50934570	25	8	0.33033	0.37057	SPIB
ENSG00000086967	19	50936160	50969578	57	11	2.6617	0.003887	MYBPC2
ENSG00000142530	19	50970042	50980010	13	4	1.5074	0.065855	FAM71E1
ENSG00000161671	19	50979657	50986608	12	4	1.1725	0.1205	EMC10
ENSG00000161677	19	51009255	51014610	10	4	1.5602	0.059357	JOSD2
ENSG00000204653	19	51014857	51017947	6	3	2.9894	0.0013976	ASPDH
ENSG00000131409	19	51020149	51071302	66	19	2.038	0.020776	LRRC4B
ENSG00000213023	19	51124564	51171651	85	16	-0.12559	0.54997	SYT3
ENSG00000235034	19	51152702	51162567	21	7	0.062424	0.47511	C19orf81
ENSG00000161681	19	51165084	51222707	55	12	-1.2522	0.89475	SHANK1
ENSG00000105472	19	51226586	51228974	4	2	0.17213	0.43167	CLEC11A
ENSG00000142513	19	51293672	51298481	17	4	-0.78755	0.78452	ACPT
ENSG00000167747	19	51300961	51308186	29	6	0.32119	0.37403	C19orf48
ENSG00000167748	19	51322404	51327043	12	4	-0.084562	0.5337	KLK1
ENSG00000174562	19	51328545	51340469	21	7	-1.0535	0.85393	KLK15
ENSG00000142515	19	51358171	51364020	29	8	-2.5872	0.99516	KLK3
ENSG00000167751	19	51364824	51383823	82	13	-1.3833	0.91671	KLK2
ENSG00000267880	19	51377552	51378040	1	1	-1.1174	0.86809	AC037199.1
ENSG00000167749	19	51409608	51413994	7	2	1.7077	0.043842	KLK4
ENSG00000167754	19	51446559	51456349	12	4	0.11675	0.45353	KLK5
ENSG00000167755	19	51461887	51472929	13	5	-0.84529	0.80103	KLK6
ENSG00000169035	19	51479729	51487355	15	4	0.58508	0.27925	KLK7
ENSG00000129455	19	51499263	51505967	35	5	0.7831	0.21679	KLK8
ENSG00000269741	19	51499274	51512837	41	5	0.69886	0.24232	KLK9
ENSG00000213022	19	51503806	51512890	14	4	0.12649	0.44967	KLK9
ENSG00000129451	19	51515995	51523431	35	3	-1.0923	0.86266	KLK10
ENSG00000167757	19	51525472	51531295	2	1	-1.3851	0.91699	KLK11
ENSG00000186474	19	51532348	51538486	1	1	-0.26052	0.60277	KLK12
ENSG00000167759	19	51559463	51568371	14	3	-0.70063	0.75823	KLK13
ENSG00000129437	19	51580752	51587502	13	3	0.63118	0.26396	KLK14
ENSG00000142544	19	51600863	51611627	27	6	0.3013	0.38159	CTU1
ENSG00000129450	19	51628165	51639908	7	3	0.36541	0.3574	SIGLEC9
ENSG00000168995	19	51645556	51656783	8	2	0.42566	0.33518	SIGLEC7
ENSG00000105383	19	51728320	51747115	19	6	-0.094968	0.53783	CD33
ENSG00000179213	19	51749603	51772584	57	9	0.68571	0.24645	SIGLECL1
ENSG00000142549	19	51815102	51833608	33	6	0.96294	0.16779	IGLON5
ENSG00000186806	19	51834790	51845378	16	4	0.41645	0.33854	VSIG10L
ENSG00000105379	19	51848423	51869672	60	8	-1.0296	0.84841	ETFB
ENSG00000269403	19	51853627	51871353	38	7	-1.5687	0.94164	CTD-2616J11.11
ENSG00000105374	19	51874860	51875969	1	1	0.089499	0.46434	NKG7
ENSG00000105370	19	51883163	51891214	20	5	1.6953	0.045008	LIM2
ENSG00000262874	19	51891543	51893828	13	1	-1.2749	0.89883	C19orf84
ENSG00000142512	19	51913275	51921057	16	3	-0.20756	0.58221	SIGLEC10
ENSG00000105366	19	51954101	51961710	9	2	0.20407	0.41915	SIGLEC8
ENSG00000213822	19	51979838	51994206	59	7	0.98351	0.16268	CEACAM18
ENSG00000254521	19	51994611	52005043	63	10	0.36042	0.35927	SIGLEC12
ENSG00000105492	19	52022779	52035110	52	7	0.050185	0.47999	SIGLEC6
ENSG00000105497	19	52074551	52092991	42	9	0.821	0.20582	ZNF175
ENSG00000167765	19	52095036	52097630	9	3	1.059	0.1448	AC018755.1
ENSG00000105501	19	52114781	52150151	52	14	0.092938	0.46298	SIGLEC5
ENSG00000268500	19	52115344	52150142	49	13	0.17412	0.43089	SIGLEC5
ENSG00000105509	19	52216365	52227247	34	7	0.88619	0.18776	HAS1
ENSG00000171051	19	52248425	52307363	175	32	-0.38892	0.65133	FPR1
ENSG00000171049	19	52255279	52273779	44	8	0.58208	0.28026	FPR2
ENSG00000187474	19	52298416	52329442	92	14	-0.57667	0.71792	FPR3
ENSG00000161551	19	52359055	52394203	180	12	-0.2393	0.59456	ZNF577
ENSG00000198093	19	52392477	52408293	35	5	-1.2287	0.89041	ZNF649
ENSG00000176024	19	52430400	52452012	67	7	-0.011293	0.50451	ZNF613
ENSG00000256683	19	52467596	52490109	60	8	0.94578	0.17213	ZNF350
ENSG00000197619	19	52494585	52511483	52	6	0.97027	0.16596	ZNF615
ENSG00000142556	19	52516018	52533493	34	7	0.24882	0.40175	ZNF614
ENSG00000256087	19	52534632	52598991	166	12	-0.19832	0.5786	ZNF432
ENSG00000197608	19	52567719	52599018	81	7	-0.37636	0.64667	ZNF841
ENSG00000204611	19	52616344	52643175	54	6	0.90551	0.1826	ZNF616
ENSG00000196267	19	52657117	52674896	29	6	0.68284	0.24735	ZNF836
ENSG00000105568	19	52693292	52730687	112	13	1.4098	0.079297	PPP2R1A
ENSG00000196214	19	52772824	52795977	103	13	1.2534	0.10503	ZNF766
ENSG00000198464	19	52800430	52829175	64	13	-0.81448	0.79232	ZNF480
ENSG00000167554	19	52839498	52871031	75	11	-0.7864	0.78418	ZNF610
ENSG00000221923	19	52873170	52889048	53	6	-1.0382	0.85041	ZNF880
ENSG00000167555	19	52901102	52921665	21	3	-0.33583	0.6315	ZNF528
ENSG00000198633	19	52932440	52955568	107	4	-1.6016	0.94537	ZNF534
ENSG00000258405	19	52956829	53015407	238	17	-1.8187	0.96552	ZNF578
ENSG00000198482	19	53030905	53067717	74	9	-1.5794	0.94288	ZNF808
ENSG00000167562	19	53059075	53090427	113	18	0.041993	0.48325	ZNF701
ENSG00000167766	19	53097313	53193749	313	29	-1.1379	0.87241	ZNF83
ENSG00000213020	19	53206066	53238326	101	12	-1.3426	0.91029	ZNF611
ENSG00000189190	19	53267448	53290044	78	13	2.0209	0.021644	ZNF600
ENSG00000198538	19	53300662	53360853	158	26	-0.83524	0.79821	ZNF28
ENSG00000204604	19	53341261	53360902	60	9	-0.63126	0.73607	ZNF468
ENSG00000182986	19	53367043	53400946	97	12	0.62094	0.26732	ZNF320
ENSG00000180257	19	53430388	53466164	88	15	-0.52224	0.69925	ZNF816
ENSG00000221874	19	53431728	53466076	83	14	-0.64311	0.73992	ZNF321P
ENSG00000269526	19	53517174	53519375	1	1	-0.44993	0.67362	ERVV-1
ENSG00000268964	19	53547991	53554329	5	2	-0.22496	0.58899	ERVV-2
ENSG00000170949	19	53569859	53606689	140	21	0.062456	0.4751	ZNF160
ENSG00000170954	19	53611132	53636330	65	11	-0.76924	0.77912	ZNF415
ENSG00000197937	19	53627325	53662328	57	10	-1.5203	0.93579	ZNF347
ENSG00000197497	19	53662466	53696639	69	9	-0.91298	0.81937	ZNF665
ENSG00000197928	19	53731577	53758151	89	6	0.40272	0.34358	ZNF677
ENSG00000196131	19	53761545	53765090	10	2	-0.14727	0.55854	VN1R2
ENSG00000163098	19	53792856	53794875	6	2	2.5547	0.0053137	BIRC8
ENSG00000213799	19	53837002	53858122	63	14	0.68157	0.24776	ZNF845
ENSG00000203326	19	53868946	53895470	85	12	1.6568	0.048781	ZNF525
ENSG00000196417	19	53893046	53930574	138	18	0.98092	0.16332	ZNF765
ENSG00000198346	19	53970989	54006950	142	26	-0.39545	0.65374	ZNF813
ENSG00000130844	19	54024235	54083523	215	24	0.77802	0.21828	ZNF331
ENSG00000204595	19	54135310	54140263	2	1	-1.0258	0.8475	DPRX
ENSG00000142405	19	54296857	54327648	87	18	0.71666	0.23679	NLRP12
ENSG00000179820	19	54369477	54379691	9	1	0.65584	0.25596	MYADM
ENSG00000126583	19	54382444	54410906	27	6	-1.2925	0.90191	PRKCG
ENSG00000105605	19	54412589	54447195	21	5	0.36553	0.35736	CACNG7
ENSG00000142408	19	54466294	54493469	58	8	-0.19994	0.57924	CACNG8
ENSG00000130433	19	54495542	54515923	45	9	0.57603	0.2823	CACNG6
ENSG00000189068	19	54544079	54567207	48	11	-0.63383	0.7369	VSTM1
ENSG00000248385	19	54573149	54584634	37	6	0.54312	0.29352	TARM1
ENSG00000170909	19	54597933	54606000	15	7	-0.85793	0.80453	OSCAR
ENSG00000170906	19	54606036	54612564	19	3	-0.75428	0.77466	NDUFA3
ENSG00000105619	19	54610320	54619055	19	5	-1.2008	0.88509	TFPT
ENSG00000105618	19	54618837	54635140	37	8	-0.38412	0.64956	PRPF31
ENSG00000088038	19	54641444	54659419	32	7	-1.3575	0.91269	CNOT3
ENSG00000105617	19	54658899	54663620	5	3	-1.3922	0.91807	LENG1
ENSG00000167608	19	54663846	54676944	17	4	-0.90385	0.81696	TMC4
ENSG00000125505	19	54677107	54693733	10	4	-0.10319	0.5411	MBOAT7
ENSG00000170892	19	54693789	54697585	5	2	0.078648	0.46866	TSEN34
ENSG00000170889	19	54704610	54752862	94	10	-0.06032	0.52405	RPS9
ENSG00000204577	19	54720147	54746602	19	3	-1.2315	0.89094	LILRB3
ENSG00000244482	19	54720737	54746649	19	3	-1.2315	0.89094	LILRA6
ENSG00000105609	19	54754263	54761164	12	4	-0.50154	0.69201	LILRB5
ENSG00000131042	19	54777675	54785039	18	4	0.16832	0.43317	LILRB2
ENSG00000170866	19	54799854	54809952	4	1	-0.79321	0.78617	LILRA3
ENSG00000187116	19	54818353	54824409	6	2	-1.3023	0.90359	LILRA5
ENSG00000239961	19	54844456	54850421	8	3	-1.0645	0.85646	LILRA4
ENSG00000167613	19	54865362	54882165	16	6	0.75316	0.22568	LAIR1
ENSG00000167614	19	54926393	54948080	56	11	0.72858	0.23313	TTYH1
ENSG00000167615	19	54960065	54973217	46	7	2.1531	0.015656	LENG8
ENSG00000182909	19	54972981	54974894	2	1	2.2741	0.01148	LENG9
ENSG00000167617	19	54976210	54984411	17	5	1.2977	0.097188	CDC42EP5
ENSG00000167618	19	55009100	55021897	43	12	1.2435	0.10685	LAIR2
ENSG00000104970	19	55043909	55057053	26	9	0.23613	0.40667	KIR3DX1
ENSG00000239998	19	55084387	55099027	28	4	-0.57752	0.71821	LILRA2
ENSG00000104972	19	55085346	55148979	285	16	0.53074	0.2978	LILRB1
ENSG00000104974	19	55105047	55113555	45	6	-1.4767	0.93012	LILRA1
ENSG00000224730	19	55147173	55150343	12	4	0.47718	0.31662	AC009892.10
ENSG00000186818	19	55155340	55181810	75	8	0.80647	0.20999	LILRB4
ENSG00000167633	19	55235969	55378448	16	2	0.070078	0.47207	KIR3DL1
ENSG00000240403	19	55361898	55378662	18	2	0.22713	0.41016	KIR3DL2
ENSG00000186431	19	55385704	55401838	91	14	-0.78456	0.78364	FCAR
ENSG00000189430	19	55417508	55427508	22	5	-0.46627	0.67949	NCR1
ENSG00000167634	19	55434877	55477680	104	18	-2.248	0.98771	NLRP7
ENSG00000022556	19	55464498	55512510	123	19	0.68579	0.24642	NLRP2
ENSG00000088053	19	55525073	55549632	88	10	0.77434	0.21937	GP6
ENSG00000160439	19	55550476	55582659	115	16	0.28202	0.38896	RDH13
ENSG00000131037	19	55583388	55599291	42	6	-0.78588	0.78403	EPS8L1
ENSG00000125503	19	55602281	55628927	21	5	-0.27488	0.60829	PPP1R12C
ENSG00000105048	19	55644162	55660722	12	2	1.2233	0.1106	TNNT1
ENSG00000129991	19	55663137	55669141	11	3	0.57811	0.2816	TNNI3
ENSG00000267110	19	55666125	55672039	14	4	0.69935	0.24217	CTD-2587H24.4
ENSG00000167646	19	55670031	55678090	21	6	1.0007	0.1585	DNAAF3
ENSG00000129990	19	55682567	55691809	49	6	1.016	0.15482	SYT5
ENSG00000080031	19	55692616	55720874	63	14	0.45809	0.32344	PTPRH
ENSG00000180089	19	55738007	55741647	7	2	1.9785	0.023933	TMEM86B
ENSG00000269808	19	55738587	55741647	6	2	2.069	0.019273	AC010327.2
ENSG00000105063	19	55741148	55770363	40	12	0.77348	0.21962	PPP6R1
ENSG00000133265	19	55773599	55791749	26	7	1.1062	0.13432	HSPBP1
ENSG00000160469	19	55793440	55823901	59	10	1.6425	0.050241	BRSK1
ENSG00000180061	19	55824169	55845416	53	8	0.48004	0.3156	TMEM150B
ENSG00000133247	19	55851221	55859488	20	4	-0.96266	0.83214	SUV420H2
ENSG00000267531	19	55851254	55856561	16	3	-0.7587	0.77598	AC020922.1
ENSG00000160471	19	55860674	55866182	3	2	0.24113	0.40473	COX6B2
ENSG00000267706	19	55863669	55870884	8	3	1.0296	0.1516	CTD-2105E13.6
ENSG00000180043	19	55866276	55874628	12	3	0.83403	0.20213	FAM71E2
ENSG00000095752	19	55875757	55881831	14	4	-0.566	0.7143	IL11
ENSG00000233493	19	55890613	55895966	10	3	-0.97087	0.83419	TMEM238
ENSG00000108107	19	55896713	55914612	63	12	-0.1581	0.56281	RPL28
ENSG00000108106	19	55912652	55919145	11	5	-0.78952	0.7851	UBE2S
ENSG00000187902	19	55940107	55954230	11	4	-0.47271	0.68179	SHISA7
ENSG00000063241	19	55964352	55973710	26	9	1.2346	0.10849	ISOC2
ENSG00000197483	19	55987699	55995854	16	4	-1.2984	0.90293	ZNF628
ENSG00000090971	19	55996371	55998935	3	2	-0.57046	0.71582	NAT14
ENSG00000179954	19	55999771	56030465	93	16	-0.11241	0.54475	SSC5D
ENSG00000187550	19	56041100	56048456	12	5	2.4068	0.0080469	SBK2
ENSG00000231274	19	56052023	56056909	7	3	0.38784	0.34907	SBK3
ENSG00000218891	19	56088899	56092211	9	3	1.2411	0.10728	ZNF579
ENSG00000179943	19	56102746	56113336	19	6	2.2646	0.011769	FIZ1
ENSG00000171443	19	56111388	56114504	4	1	0.92365	0.17783	ZNF524
ENSG00000261221	19	56116771	56128635	16	7	2.0785	0.018833	ZNF865
ENSG00000179922	19	56132108	56135967	3	1	2.3476	0.0094462	ZNF784
ENSG00000213015	19	56146382	56154835	18	7	1.1354	0.1281	ZNF580
ENSG00000171425	19	56146825	56156988	20	7	0.58853	0.27809	ZNF581
ENSG00000173581	19	56152428	56164527	17	4	-0.030909	0.51233	CCDC106
ENSG00000063244	19	56165512	56186081	37	6	1.0548	0.14575	U2AF2
ENSG00000063245	19	56186592	56221224	94	14	1.813	0.034918	EPN1
ENSG00000185792	19	56219798	56249768	67	17	-0.54973	0.70875	NLRP9
ENSG00000223638	19	56270380	56274541	6	2	0.83266	0.20252	RFPL4A
ENSG00000229292	19	56280507	56284545	1	1	-1.2778	0.89933	RFPL4AL1
ENSG00000179873	19	56296770	56348166	181	32	0.6649	0.25306	NLRP11
ENSG00000160505	19	56347944	56393220	137	26	-0.39751	0.6545	NLRP4
ENSG00000173572	19	56403065	56443702	132	15	-0.87919	0.81035	NLRP13
ENSG00000179709	19	56459198	56499995	126	20	1.4716	0.070561	NLRP8
ENSG00000171487	19	56511092	56573179	312	46	1.3174	0.093856	NLRP5
ENSG00000142409	19	56598732	56632649	75	7	1.0119	0.1558	ZNF787
ENSG00000167685	19	56643968	56672262	56	8	0.92135	0.17843	ZNF444
ENSG00000197487	19	56687389	56697144	28	7	0.41643	0.33855	GALP
ENSG00000197213	19	56700939	56709289	20	5	-0.058098	0.52316	ZSCAN5B
ENSG00000204532	19	56713670	56720821	30	7	0.30416	0.3805	ZSCAN5C
ENSG00000131848	19	56732681	56879752	279	44	1.7718	0.038215	ZSCAN5A
ENSG00000267908	19	56751773	56758863	16	5	-1.1147	0.86751	ZSCAN5D
ENSG00000267710	19	56784138	56821819	70	11	2.1569	0.015508	AC006116.20
ENSG00000018869	19	56887413	56904914	25	9	0.66545	0.25288	ZNF582
ENSG00000198440	19	56909335	56947404	62	8	2.6392	0.004155	ZNF583
ENSG00000198046	19	56950694	56989434	85	12	2.265	0.011757	ZNF667
ENSG00000196263	19	57019212	57041590	66	10	1.2401	0.10747	ZNF471
ENSG00000196867	19	57050317	57068169	31	8	-0.19815	0.57854	ZFP28
ENSG00000197016	19	57078880	57100279	38	7	1.2479	0.10603	ZNF470
ENSG00000197951	19	57106632	57137849	69	10	1.1962	0.11582	ZNF71
ENSG00000268182	19	57154513	57167134	42	6	-0.60608	0.72777	SMIM17
ENSG00000127903	19	57174020	57183151	36	5	-1.7535	0.96024	ZNF835
ENSG00000269699	19	57285920	57352097	74	12	1.7328	0.041569	ZIM2
ENSG00000198300	19	57321445	57352096	37	7	1.9806	0.023816	PEG3
ENSG00000131864	19	57630506	57643294	24	5	0.25986	0.39749	USP29
ENSG00000141946	19	57645464	57656570	35	6	-0.017469	0.50697	ZIM3
ENSG00000258873	19	57665389	57678811	24	7	0.73937	0.22984	DUXA
ENSG00000083844	19	57702868	57724724	35	8	0.70842	0.23934	ZNF264
ENSG00000105146	19	57742377	57746916	11	3	-0.50337	0.69265	AURKC
ENSG00000204524	19	57751973	57766503	48	6	-0.2922	0.61493	ZNF805
ENSG00000197714	19	57791419	57804937	34	7	2.1273	0.016696	ZNF460
ENSG00000178229	19	57831877	57842144	36	10	-1.185	0.882	ZNF543
ENSG00000131845	19	57862675	57871266	17	6	-0.87826	0.8101	ZNF304
ENSG00000152433	19	57874845	57890933	31	7	-1.5802	0.94297	ZNF547
ENSG00000256060	19	57874879	57876721	1	1	-0.27576	0.60864	TRAPPC2P1
ENSG00000268133	19	57874934	57909952	71	13	-1.4465	0.92597	AC003002.4
ENSG00000188785	19	57901218	57912786	19	7	-2.0502	0.97983	ZNF548
ENSG00000269533	19	57901252	57931362	48	10	-1.9534	0.97461	AC003002.6
ENSG00000268533	19	57905551	57949825	61	10	-1.7025	0.95567	AC004076.7
ENSG00000186272	19	57922531	57933307	16	5	-1.5689	0.94166	ZNF17
ENSG00000186230	19	57946697	57956853	12	6	-2.1399	0.98382	ZNF749
ENSG00000268163	19	57949338	57988904	87	10	1.3096	0.09516	AC004076.9
ENSG00000197128	19	57978031	57988938	21	3	1.7603	0.039174	ZNF772
ENSG00000105136	19	57999079	58006048	16	3	1.6165	0.05299	ZNF419
ENSG00000268107	19	57999086	58016749	65	5	1.6476	0.049719	AC003005.4
ENSG00000152439	19	58011283	58029772	110	4	1.4192	0.077927	ZNF773
ENSG00000121406	19	58038693	58068910	19	6	-0.13022	0.5518	ZNF549
ENSG00000251369	19	58046625	58071231	18	6	-0.332	0.63005	ZNF550
ENSG00000083817	19	58082934	58090295	6	3	0.081273	0.46761	ZNF416
ENSG00000171649	19	58089824	58105145	22	3	-0.80151	0.78858	ZIK1
ENSG00000183647	19	58111253	58124090	19	7	1.5679	0.058455	ZNF530
ENSG00000213762	19	58125601	58134724	16	3	1.0921	0.13739	ZNF134
ENSG00000121417	19	58141761	58154147	65	4	0.97438	0.16493	ZNF211
ENSG00000180532	19	58180303	58190520	23	4	0.53687	0.29568	ZSCAN4
ENSG00000204519	19	58193337	58228669	60	11	1.2624	0.1034	ZNF551
ENSG00000269026	19	58193413	58264943	117	15	0.91484	0.18014	AC003006.7
ENSG00000179909	19	58208735	58220579	24	5	1.4	0.080752	ZNF154
ENSG00000083814	19	58231119	58238992	13	5	0.364	0.35793	ZNF671
ENSG00000152443	19	58258164	58269527	15	5	0.73486	0.23121	ZNF776
ENSG00000083828	19	58281023	58331307	109	14	-0.32667	0.62804	ZNF586
ENSG00000178935	19	58315209	58326281	20	5	-0.49374	0.68926	ZNF552
ENSG00000268750	19	58331087	58370309	76	11	0.57941	0.28116	CTD-2583A14.10
ENSG00000269343	19	58331099	58370018	76	11	0.57941	0.28116	ZNF587B
ENSG00000204514	19	58360099	58400442	67	8	-0.005807	0.50232	ZNF814
ENSG00000198466	19	58361225	58376480	32	5	0.44721	0.32736	ZNF587
ENSG00000269476	19	58388133	58427959	62	10	-1.5857	0.9436	CTD-2583A14.9
ENSG00000173480	19	58411664	58427978	32	6	-1.2109	0.88703	ZNF417
ENSG00000196724	19	58433252	58446761	22	5	-1.8052	0.96448	ZNF418
ENSG00000152454	19	58452201	58459043	7	2	-1.9229	0.97275	ZNF256
ENSG00000177025	19	58469805	58485902	39	5	-1.1942	0.8838	C19orf18
ENSG00000166704	19	58488421	58514717	75	6	0.6087	0.27136	ZNF606
ENSG00000176593	19	58513429	58522600	31	5	0.68976	0.24517	CTD-2368P22.1
ENSG00000152467	19	58545400	58565999	27	4	-0.15956	0.56339	ZSCAN1
ENSG00000176293	19	58570607	58597677	51	6	-0.3937	0.6531	ZNF135
ENSG00000121413	19	58595205	58629794	115	10	-1.7607	0.96086	ZSCAN18
ENSG00000181894	19	58637619	58666477	55	11	-0.92157	0.82162	ZNF329
ENSG00000171606	19	58694396	58724928	41	9	-0.031808	0.51269	ZNF274
ENSG00000198131	19	58739960	58788815	118	12	1.1103	0.13344	ZNF544
ENSG00000269545	19	58740831	58798173	142	14	1.1676	0.12148	CTD-3138B18.4
ENSG00000083842	19	58790317	58807254	35	4	1.0466	0.14763	ZNF8
ENSG00000273439	19	58790318	58807254	35	4	1.0466	0.14763	ZNF8
ENSG00000267216	19	58790332	58826563	63	12	0.63161	0.26382	AC010642.1
ENSG00000182318	19	58838385	58853698	32	1	-1.7484	0.9598	ZSCAN22
ENSG00000121410	19	58856544	58864865	7	1	-2.3533	0.9907	A1BG
ENSG00000174586	19	58865723	58874214	1	1	0.38389	0.35053	ZNF497
ENSG00000152475	19	58878985	58892427	24	4	1.0932	0.13716	ZNF837
ENSG00000083845	19	58897767	58906173	15	2	1.5053	0.066117	RPS5
ENSG00000269855	19	58907457	58908407	1	1	-0.49929	0.69121	AC012313.1
ENSG00000171574	19	58912871	58929694	46	4	0.40711	0.34196	ZNF584
ENSG00000131849	19	58944181	58951589	7	2	0.18649	0.42603	ZNF132
ENSG00000249471	19	58962971	58969200	11	3	-0.039681	0.51583	ZNF324B
ENSG00000083812	19	58978423	58984945	3	2	1.0847	0.13903	ZNF324
ENSG00000083838	19	58985384	58992597	11	3	-0.059796	0.52384	ZNF446
ENSG00000083807	19	58990879	59023780	57	8	-0.84507	0.80096	SLC27A5
ENSG00000119574	19	59024897	59050278	19	5	0.059742	0.47618	ZBTB45
ENSG00000130726	19	59055458	59062089	6	3	-0.036961	0.51474	TRIM28
ENSG00000130724	19	59062933	59066491	4	2	-1.4365	0.92458	CHMP2A
ENSG00000130725	19	59067079	59070327	1	1	-0.56102	0.71261	UBE2M
ENSG00000099326	19	59073298	59084942	13	4	-1.4722	0.92952	MZF1
ENSG00000178591	20	67891	77735	4	2	0.21341	0.4155	DEFB125
ENSG00000125788	20	123010	126392	4	1	1.2198	0.11127	DEFB126
ENSG00000088782	20	138111	139804	6	1	-0.25097	0.59908	DEFB127
ENSG00000185982	20	168494	170322	2	1	0.16305	0.43524	DEFB128
ENSG00000125903	20	207899	210527	4	1	-0.44574	0.67211	DEFB129
ENSG00000186458	20	238377	241737	10	2	-0.68379	0.75295	DEFB132
ENSG00000196476	20	251504	271390	92	12	1.6232	0.052274	C20orf96
ENSG00000177764	20	277737	280965	4	2	1.123	0.13072	ZCCHC3
ENSG00000177732	20	306207	310865	8	2	0.9025	0.18339	SOX12
ENSG00000125841	20	327426	340304	12	4	1.7601	0.039193	NRSN2
ENSG00000101255	20	361261	378203	27	11	-0.021679	0.50865	TRIB3
ENSG00000125826	20	388142	411610	43	10	-0.82277	0.79468	RBCK1
ENSG00000125875	20	416124	443197	46	7	0.61664	0.26873	TBC1D20
ENSG00000101266	20	459116	524465	77	10	0.015994	0.49362	CSNK2A1
ENSG00000125878	20	584441	591042	10	4	-0.9307	0.824	TCF15
ENSG00000271303	20	627259	634014	12	4	-0.60283	0.72669	SRXN1
ENSG00000270299	20	627270	656444	29	11	-1.3053	0.90411	RP5-850E9.3
ENSG00000215397	20	642240	656823	9	5	-1.1135	0.86725	SCRT2
ENSG00000101276	20	740724	749131	30	8	0.73532	0.23107	SLC52A3
ENSG00000125898	20	814358	838106	64	13	-0.32388	0.62698	FAM110A
ENSG00000101280	20	853296	896977	124	20	0.00078647	0.49969	ANGPT4
ENSG00000101282	20	939095	982907	127	18	-0.038224	0.51525	RSPO4
ENSG00000125818	20	1093906	1160596	111	22	-0.78442	0.7836	PSMF1
ENSG00000215595	20	1184098	1188918	10	3	0.14571	0.44207	C20orf202
ENSG00000244588	20	1206700	1277065	154	21	-0.00054803	0.50022	RAD21L1
ENSG00000101298	20	1246960	1289972	99	20	-0.20958	0.583	SNPH
ENSG00000125775	20	1290619	1309883	54	15	-0.72396	0.76545	SDCBP2
ENSG00000203630	20	1316228	1317555	2	1	-1.8347	0.96672	AL136531.1
ENSG00000088832	20	1349622	1373806	43	7	-0.58351	0.72022	FKBP1A
ENSG00000088833	20	1422807	1454487	46	12	2.3549	0.0092633	NSFL1C
ENSG00000196209	20	1451386	1472233	56	8	1.5949	0.055362	SIRPB2
ENSG00000125900	20	1514897	1539489	62	11	0.93717	0.17434	SIRPD
ENSG00000260861	20	1520790	1600655	89	16	1.0361	0.15007	RP4-576H24.4
ENSG00000101307	20	1544167	1600707	31	8	1.4139	0.078694	SIRPB1
ENSG00000089012	20	1609798	1638425	90	13	-0.25479	0.60056	SIRPG
ENSG00000198053	20	1875154	1920543	83	13	0.88707	0.18752	SIRPA
ENSG00000101327	20	1959403	1974732	26	5	-0.57697	0.71802	PDYN
ENSG00000125834	20	2082257	2157684	167	17	0.16329	0.43515	STK35
ENSG00000125780	20	2276647	2321724	81	8	-0.42966	0.66628	TGM3
ENSG00000166948	20	2361554	2413399	161	20	1.8348	0.033265	TGM6
ENSG00000125835	20	2442280	2451499	8	2	-0.1595	0.56336	SNRPB
ENSG00000256566	20	2447858	2489553	59	10	-0.32182	0.6262	RP4-734P14.4
ENSG00000088876	20	2462463	2505348	61	14	-0.12229	0.54867	ZNF343
ENSG00000149488	20	2517253	2622430	282	23	-0.16774	0.56661	TMC2
ENSG00000101361	20	2632791	2639039	13	5	0.29008	0.38588	NOP56
ENSG00000101365	20	2639041	2644865	11	2	0.9717	0.1656	IDH3B
ENSG00000088881	20	2673524	2740753	118	15	-0.26057	0.60279	EBF4
ENSG00000088882	20	2774715	2781283	13	5	-1.0401	0.85085	CPXM1
ENSG00000241690	20	2795614	2798712	2	1	-1.9366	0.9736	TMEM239
ENSG00000198326	20	2795614	2800930	5	3	-0.91872	0.82088	TMEM239
ENSG00000258713	20	2795633	2796479	1	1	-0.96502	0.83273	C20orf141
ENSG00000132635	20	2815960	2821836	10	4	-0.27952	0.61008	PCED1A
ENSG00000215305	20	2821349	2847378	48	6	-0.2469	0.59751	VPS16
ENSG00000132670	20	2844830	3019722	192	16	-0.20421	0.58091	PTPRA
ENSG00000125787	20	3024268	3026393	2	1	0.32123	0.37402	GNRH2
ENSG00000125901	20	3026591	3028900	2	1	0.4493	0.32661	MRPS26
ENSG00000185019	20	3088219	3140842	87	11	0.1248	0.45034	UBOX5
ENSG00000215251	20	3127165	3140543	18	4	0.14672	0.44168	FASTKD5
ENSG00000088899	20	3143263	3154192	17	5	0.61971	0.26773	LZTS3
ENSG00000198171	20	3170996	3185331	48	11	-0.43882	0.6696	DDRGK1
ENSG00000125877	20	3189514	3204516	48	8	0.49497	0.31031	ITPA
ENSG00000088836	20	3208063	3219836	34	8	-0.52203	0.69917	SLC4A11
ENSG00000088854	20	3229951	3388272	497	16	0.65549	0.25608	C20orf194
ENSG00000088812	20	3451687	3631769	388	19	-0.84266	0.80029	ATRN
ENSG00000125861	20	3639939	3644046	13	5	-0.47914	0.68408	GFRA4
ENSG00000149451	20	3648612	3662893	32	10	-0.86304	0.80594	ADAM33
ENSG00000088827	20	3667617	3687775	61	9	-0.78294	0.78317	SIGLEC1
ENSG00000132622	20	3713314	3733758	33	9	-1.707	0.95609	HSPA12B
ENSG00000101220	20	3734155	3749034	40	13	-0.69145	0.75536	C20orf27
ENSG00000101222	20	3758151	3762095	4	2	0.37734	0.35296	SPEF1
ENSG00000101224	20	3767578	3786762	30	6	0.71659	0.23681	CDC25B
ENSG00000125843	20	3801178	3805949	5	2	-1.3316	0.9085	AP5S1
ENSG00000088888	20	3827487	3849280	25	9	-0.72638	0.7662	MAVS
ENSG00000125779	20	3869486	3907605	62	6	-0.83935	0.79936	PANK2
ENSG00000101236	20	3907956	3996229	184	14	-0.64549	0.7407	RNF24
ENSG00000205300	20	4050799	4055812	23	7	-0.44943	0.67344	RP11-352D3.2
ENSG00000088826	20	4101627	4168394	221	36	-0.34196	0.63381	SMOX
ENSG00000171873	20	4201329	4229721	60	13	-1.5684	0.94161	ADRA1D
ENSG00000171867	20	4666882	4682236	25	6	-1.0041	0.84233	PRNP
ENSG00000171864	20	4702556	4709106	2	1	0.198	0.42152	PRND
ENSG00000180259	20	4711928	4721314	42	5	1.2657	0.10281	PRNT
ENSG00000101265	20	4760669	4804291	157	25	1.4248	0.077111	RASSF2
ENSG00000089057	20	4833002	4990939	271	37	-0.477	0.68332	SLC23A2
ENSG00000089063	20	5080486	5093749	11	2	-0.80932	0.79083	TMEM230
ENSG00000132646	20	5095599	5107272	14	1	-0.32444	0.6272	PCNA
ENSG00000101290	20	5107432	5178533	147	16	-1.6791	0.95344	CDS2
ENSG00000101292	20	5282317	5297378	114	6	-0.89226	0.81387	PROKR2
ENSG00000125772	20	5525085	5591672	128	16	-0.19313	0.57657	GPCPD1
ENSG00000171984	20	5731039	5844558	324	39	-1.3279	0.9079	C20orf196
ENSG00000089199	20	5892076	5906007	26	4	-0.095723	0.53813	CHGB
ENSG00000089195	20	5917881	5931182	43	8	1.546	0.061051	TRMT6
ENSG00000125885	20	5931298	5975852	104	13	0.02631	0.4895	MCM8
ENSG00000088766	20	5986736	6020699	70	9	2.2174	0.013296	CRLS1
ENSG00000125872	20	6021424	6034695	31	5	1.7897	0.03675	LRRN4
ENSG00000101311	20	6055492	6104191	198	22	-0.94524	0.82773	FERMT1
ENSG00000125845	20	6748311	6760927	18	5	-0.5746	0.71722	BMP2
ENSG00000101323	20	7863628	7921121	124	18	-1.189	0.88279	HAO1
ENSG00000125827	20	7957995	8000476	72	7	0.14504	0.44234	TMX4
ENSG00000182621	20	8112824	8949003	1957	157	3.5356	0.00020343	PLCB1
ENSG00000101333	20	9049410	9461889	666	51	1.353	0.088025	PLCB4
ENSG00000125869	20	9495005	9511171	41	7	-0.44332	0.67123	LAMP5
ENSG00000101349	20	9518036	9819689	716	70	-0.61404	0.7304	PAK7
ENSG00000132623	20	9966774	10037410	217	25	1.3313	0.091537	ANKEF1
ENSG00000132639	20	10199478	10288066	130	21	-0.11682	0.5465	SNAP25
ENSG00000125863	20	10381657	10414870	90	5	1.0262	0.15241	MKKS
ENSG00000149346	20	10415951	10617477	477	27	0.44762	0.32721	SLX4IP
ENSG00000101384	20	10618332	10654694	76	18	0.55707	0.28874	JAG1
ENSG00000125899	20	11008408	11010014	2	1	-1.649	0.95042	C20orf187
ENSG00000132640	20	11871371	11907257	70	6	-0.32114	0.62595	BTBD3
ENSG00000172296	20	12989627	13147411	606	43	0.23256	0.40805	SPTLC3
ENSG00000101230	20	13202418	13281298	228	28	-2.8928	0.99809	ISM1
ENSG00000089123	20	13246709	13619587	725	45	0.26194	0.39668	TASP1
ENSG00000089048	20	13694969	13765532	155	18	-2.5446	0.99453	ESF1
ENSG00000101247	20	13765596	13799067	81	14	-1.7265	0.95787	NDUFAF5
ENSG00000101251	20	13829893	13977089	344	36	0.85295	0.19684	SEL1L2
ENSG00000172264	20	13976015	16033842	4863	270	0.49492	0.31033	MACROD2
ENSG00000125848	20	14303634	14318262	20	8	0.24697	0.40247	FLRT3
ENSG00000089177	20	16252749	16554078	839	46	-0.18558	0.57361	KIF16B
ENSG00000125870	20	16710606	16722421	30	7	-0.017242	0.50688	SNRPB2
ENSG00000125879	20	16729003	16750707	78	11	-0.33034	0.62943	OTOR
ENSG00000125851	20	17206752	17465223	731	50	0.50348	0.30731	PCSK2
ENSG00000125864	20	17474550	17549865	154	37	-1.5131	0.93487	BFSP1
ENSG00000125868	20	17550508	17590564	72	8	-1.0675	0.85713	DSTN
ENSG00000125844	20	17594323	17662940	108	18	1.1257	0.13015	RRBP1
ENSG00000125888	20	17674317	17716516	121	15	0.21098	0.41645	BANF2
ENSG00000089006	20	17922241	17949623	78	7	0.22552	0.41079	SNX5
ENSG00000125850	20	17937623	18039832	280	22	0.60835	0.27148	OVOL2
ENSG00000125871	20	17949556	17971765	53	7	0.12875	0.44878	MGME1
ENSG00000232838	20	18118517	18123813	14	5	0.073869	0.47056	PET117
ENSG00000149474	20	18118762	18169031	145	28	0.98157	0.16316	CSRP2BP
ENSG00000125846	20	18269121	18297640	68	12	-1.0417	0.85123	ZNF133
ENSG00000089091	20	18364011	18447925	186	21	1.7276	0.042033	DZANK1
ENSG00000132664	20	18447771	18465287	42	8	1.6864	0.045861	POLR3F
ENSG00000089050	20	18467184	18477887	18	7	1.4949	0.067469	RBBP9
ENSG00000101310	20	18488137	18542059	152	12	1.1594	0.12314	SEC23B
ENSG00000125821	20	18568537	18744561	544	21	0.94926	0.17124	DTD1
ENSG00000149443	20	18790372	18810797	46	12	1.0933	0.13714	C20orf78
ENSG00000132631	20	18794370	18795033	1	1	0.52773	0.29884	SCP2D1
ENSG00000185052	20	19193290	19703581	1223	89	2.2247	0.013051	SLC24A3
ENSG00000268628	20	19738296	19738679	2	1	0.30141	0.38155	AL121761.2
ENSG00000132669	20	19867165	19983101	271	38	-0.51431	0.69648	RIN2
ENSG00000173418	20	19997760	20014299	24	6	0.22248	0.41197	NAA20
ENSG00000101343	20	20015012	20036690	59	7	0.49076	0.3118	CRNKL1
ENSG00000089101	20	20033158	20341346	746	45	0.22385	0.41144	C20orf26
ENSG00000188559	20	20370196	20693131	304	13	-0.94766	0.82835	RALGAPA2
ENSG00000088930	20	21283942	21370463	146	13	2.0402	0.020663	XRN2
ENSG00000125816	20	21376005	21378666	1	1	0.71299	0.23793	NKX2-4
ENSG00000125820	20	21491648	21494664	4	1	-1.2789	0.89954	NKX2-2
ENSG00000125813	20	21686297	21696620	6	2	0.39094	0.34792	PAX1
ENSG00000125798	20	22561643	22566093	5	1	1.2703	0.102	FOXA2
ENSG00000132671	20	23016057	23017314	1	1	0.0089944	0.49641	SSTR4
ENSG00000178726	20	23026270	23030378	3	2	0.57391	0.28301	THBD
ENSG00000125810	20	23059986	23066977	7	3	0.20933	0.4171	CD93
ENSG00000269407	20	23330015	23334066	9	3	-0.35212	0.63763	AL096677.1
ENSG00000132661	20	23331373	23335414	13	4	-0.8421	0.80013	NXT1
ENSG00000125812	20	23342787	23353700	26	6	-1.0892	0.86196	GZF1
ENSG00000125814	20	23355159	23402125	150	13	-0.79133	0.78562	NAPB
ENSG00000125823	20	23420322	23425567	13	4	-0.89492	0.81459	CSTL1
ENSG00000125831	20	23431040	23433494	1	1	-1.2835	0.90035	CST11
ENSG00000125815	20	23471738	23476655	14	3	-1.0984	0.86399	CST8
ENSG00000101435	20	23545369	23549386	18	2	-0.65369	0.74334	CST9L
ENSG00000173335	20	23583047	23586513	5	2	-0.90076	0.81614	CST9
ENSG00000101439	20	23608534	23619110	25	2	-0.44074	0.6703	CST3
ENSG00000101441	20	23666277	23669677	11	3	0.061367	0.47553	CST4
ENSG00000170373	20	23728190	23731905	9	3	0.17517	0.43047	CST1
ENSG00000170369	20	23804406	23807368	16	4	-0.048568	0.51937	CST2
ENSG00000170367	20	23856572	23860387	13	3	0.88605	0.1878	CST5
ENSG00000149435	20	23965690	23969416	7	3	-0.78942	0.78507	GGTLC1
ENSG00000101463	20	24449835	24647252	311	32	-0.13592	0.55406	SYNDIG1
ENSG00000077984	20	24929866	24940564	44	5	-0.6476	0.74138	CST7
ENSG00000101474	20	24943561	24973615	66	7	-0.47642	0.68311	APMAP
ENSG00000154930	20	24986868	25039616	106	17	-0.42871	0.66593	ACSS1
ENSG00000100987	20	25051521	25062996	28	3	0.56666	0.28547	VSX1
ENSG00000197586	20	25176329	25207365	81	11	0.67551	0.24968	ENTPD6
ENSG00000100994	20	25228705	25278650	148	10	-0.12943	0.55149	PYGB
ENSG00000100997	20	25275379	25371619	185	8	-0.17917	0.5711	ABHD12
ENSG00000101003	20	25388363	25433264	104	9	-0.25926	0.60228	GINS1
ENSG00000101004	20	25433341	25566153	228	19	-0.10696	0.54259	NINL
ENSG00000170191	20	25593571	25604811	25	5	-0.46903	0.68048	NANP
ENSG00000130684	20	25654851	25677477	25	5	0.38093	0.35163	ZNF337
ENSG00000175170	20	25744102	25848861	36	4	1.0542	0.1459	FAM182B
ENSG00000149531	20	29611857	29634010	3	2	-0.0087465	0.50349	FRG1B
ENSG00000215547	20	29845467	29847435	5	2	1.3685	0.085572	DEFB115
ENSG00000215545	20	29891015	29896388	7	2	2.1225	0.016899	DEFB116
ENSG00000131068	20	29956421	29961726	5	2	1.7241	0.042345	DEFB118
ENSG00000180483	20	29964967	29978406	30	7	1.363	0.086434	DEFB119
ENSG00000204548	20	29992648	30000641	13	4	1.2911	0.098342	DEFB121
ENSG00000180424	20	30028322	30038060	15	2	0.78968	0.21486	DEFB123
ENSG00000180383	20	30053309	30064560	16	4	0.42613	0.33501	DEFB124
ENSG00000088320	20	30063096	30072708	12	4	0.11808	0.453	REM1
ENSG00000101294	20	30102231	30157370	91	4	0.9215	0.17839	HM13
ENSG00000125968	20	30193086	30194318	3	1	0.90817	0.18189	ID1
ENSG00000131055	20	30225691	30232809	12	2	0.66569	0.2528	COX4I2
ENSG00000171552	20	30252255	30311792	75	6	1.0049	0.15748	BCL2L1
ENSG00000088325	20	30327074	30389608	84	8	0.91187	0.18092	TPX2
ENSG00000101306	20	30407111	30422492	35	5	0.26305	0.39626	MYLK2
ENSG00000179772	20	30432103	30433420	1	1	1.0467	0.14763	FOXS1
ENSG00000149599	20	30435440	30458550	39	12	-0.72097	0.76454	DUSP15
ENSG00000131044	20	30458505	30532764	109	17	-1.3089	0.90472	TTLL9
ENSG00000088356	20	30532758	30539895	4	1	0.065443	0.47391	PDRG1
ENSG00000260903	20	30555805	30591190	43	12	-0.21743	0.58606	XKR7
ENSG00000101331	20	30598245	30619984	28	6	-1.4659	0.92866	CCM2L
ENSG00000101336	20	30639991	30689659	70	9	1.5503	0.060537	HCK
ENSG00000101337	20	30697309	30755061	96	8	0.33123	0.37023	TM9SF4
ENSG00000126003	20	30780306	30795594	9	2	1.1242	0.13046	PLAGL2
ENSG00000101346	20	30795683	30826470	26	4	1.047	0.14756	POFUT1
ENSG00000101350	20	30865467	30922814	67	6	0.88693	0.18756	KIF3B
ENSG00000171456	20	30946155	31027122	81	6	0.79614	0.21297	ASXL1
ENSG00000197183	20	31030862	31172876	190	18	2.2748	0.01146	C20orf112
ENSG00000204393	20	31175281	31196695	38	8	1.3111	0.094908	RP11-410N8.4
ENSG00000149600	20	31290493	31331803	113	8	2.3414	0.0096065	COMMD7
ENSG00000088305	20	31350191	31397162	111	9	0.40878	0.34135	DNMT3B
ENSG00000101367	20	31407699	31438211	63	13	-0.82461	0.7952	MAPRE1
ENSG00000215529	20	31446729	31549006	241	27	0.36966	0.35582	EFCAB8
ENSG00000167098	20	31571579	31592239	85	8	1.5639	0.058915	SUN5
ENSG00000078898	20	31595406	31611515	23	6	1.0535	0.14605	BPIFB2
ENSG00000167104	20	31619454	31631853	28	4	1.2398	0.10752	BPIFB6
ENSG00000186190	20	31643230	31661434	44	8	0.51585	0.30298	BPIFB3
ENSG00000186191	20	31667450	31699557	90	12	-0.15062	0.55986	BPIFB4
ENSG00000131050	20	31749574	31769218	25	3	0.53137	0.29758	BPIFA2
ENSG00000131059	20	31805116	31815564	7	4	1.0862	0.13869	BPIFA3
ENSG00000198183	20	31823801	31831115	19	2	-0.96288	0.8322	BPIFA1
ENSG00000125999	20	31861286	31897684	53	7	0.79759	0.21255	BPIFB1
ENSG00000101391	20	31946645	31989367	31	7	2.9974	0.0013615	CDK5RAP1
ENSG00000101400	20	31995761	32031698	24	5	3.2941	0.00049366	SNTA1
ENSG00000078699	20	32077881	32237842	87	15	3.8098	6.9541e-05	CBFA2T2
ENSG00000125967	20	32244893	32262269	10	3	3.3498	0.00040436	NECAB3
ENSG00000149609	20	32250090	32253425	1	1	2.9439	0.0016204	C20orf144
ENSG00000182584	20	32254304	32256331	3	1	2.1546	0.015597	ACTL10
ENSG00000101412	20	32263489	32274210	11	5	4.316	7.9434e-06	E2F1
ENSG00000101417	20	32294512	32308125	26	5	2.3226	0.010101	PXMP4
ENSG00000131061	20	32319463	32380075	68	10	3.317	0.00045502	ZNF341
ENSG00000101421	20	32399110	32442172	32	5	-1.4921	0.93216	CHMP4B
ENSG00000125970	20	32581452	32696114	67	10	2.3742	0.0087939	RALY
ENSG00000125977	20	32676104	32700138	13	4	2.6197	0.0043998	EIF2S2
ENSG00000101440	20	32782375	32857150	69	4	-0.25784	0.60173	ASIP
ENSG00000101444	20	32868074	32899608	19	1	-1.2045	0.88581	AHCY
ENSG00000078747	20	32951041	33099198	137	7	3.6112	0.00015239	ITCH
ENSG00000125971	20	33104214	33128762	14	2	3.6661	0.00012315	DYNLRB1
ENSG00000101460	20	33134658	33148149	19	4	3.4495	0.00028084	MAP1LC3A
ENSG00000101464	20	33148346	33264910	116	9	3.0926	0.00099222	PIGU
ENSG00000198646	20	33284722	33413452	154	11	3.0468	0.0011564	NCOA6
ENSG00000078804	20	33292094	33301243	6	2	3.2927	0.00049607	TP53INP2
ENSG00000131067	20	33432523	33460663	40	6	2.8935	0.001905	GGT7
ENSG00000131069	20	33459949	33515769	74	5	1.2141	0.11236	ACSS2
ENSG00000100983	20	33516236	33543620	30	5	1.0633	0.14383	GSS
ENSG00000078814	20	33563206	33590240	51	7	1.2304	0.10927	MYH7B
ENSG00000100991	20	33590207	33680674	210	13	0.79896	0.21216	TRPC4AP
ENSG00000088298	20	33703167	33865928	286	19	1.7566	0.039494	EDEM2
ENSG00000101000	20	33759876	33765165	6	1	1.9799	0.023855	PROCR
ENSG00000125966	20	33814457	33864801	59	8	1.2287	0.1096	MMP24
ENSG00000242372	20	33866714	33872788	15	1	-0.014364	0.50573	EIF6
ENSG00000125998	20	33873534	33880204	3	1	0.53606	0.29596	FAM83C
ENSG00000101019	20	33890369	33999944	143	7	1.3224	0.093018	UQCC1
ENSG00000204183	20	34020827	34023248	5	1	0.47723	0.3166	GDF5OS
ENSG00000125965	20	34021145	34042568	27	6	1.3541	0.087846	GDF5
ENSG00000126001	20	34042985	34099804	82	5	1.2183	0.11155	CEP250
ENSG00000125975	20	34111014	34117481	5	2	0.4894	0.31228	C20orf173
ENSG00000125991	20	34129770	34145405	31	5	1.6786	0.04662	ERGIC3
ENSG00000061656	20	34203814	34208971	6	3	1.9986	0.022826	SPAG4
ENSG00000214078	20	34213953	34252878	76	7	1.5307	0.062922	CPNE1
ENSG00000272897	20	34220262	34262466	82	7	1.3172	0.093892	RP1-309K20.6
ENSG00000244462	20	34236847	34252878	35	5	1.4616	0.071919	RBM12
ENSG00000244005	20	34255977	34287281	63	8	1.0979	0.13613	NFS1
ENSG00000125995	20	34287194	34288906	4	2	1.4892	0.068212	ROMO1
ENSG00000131051	20	34291531	34330234	98	6	1.7793	0.037598	RBM39
ENSG00000025293	20	34359896	34538303	386	12	1.0642	0.14363	PHF20
ENSG00000171222	20	34541539	34547394	15	4	1.6466	0.049821	SCAND1
ENSG00000149646	20	34556512	34618622	61	6	0.20948	0.41704	CNBD2
ENSG00000088367	20	34679426	34820721	115	13	1.5085	0.065718	EPB41L1
ENSG00000269650	20	34756461	34758180	4	1	2.0527	0.020052	AL121895.1
ENSG00000131043	20	34824381	34858840	26	9	0.64433	0.25968	AAR2
ENSG00000080845	20	34894258	35157040	171	24	2.2581	0.011969	DLGAP4
ENSG00000101335	20	35169887	35178228	9	5	0.32491	0.37262	MYL9
ENSG00000118707	20	35201891	35222353	10	6	1.4409	0.07481	TGIF2
ENSG00000259399	20	35202956	35240787	25	12	1.1551	0.12403	TGIF2-C20orf24
ENSG00000101084	20	35234137	35240960	7	4	1.2061	0.11389	C20orf24
ENSG00000101082	20	35240721	35274619	28	13	0.96654	0.16689	SLA2
ENSG00000101079	20	35280169	35374481	68	25	1.5182	0.064485	NDRG3
ENSG00000149636	20	35380194	35402221	12	8	3.3396	0.00041955	DSN1
ENSG00000149639	20	35405845	35492089	82	16	1.722	0.042531	SOGA1
ENSG00000101342	20	35504524	35522638	29	8	-0.55909	0.71195	TLDC2
ENSG00000101347	20	35518632	35580246	90	11	0.2783	0.39039	SAMHD1
ENSG00000080839	20	35624752	35724398	72	12	0.38029	0.35187	RBL1
ENSG00000101353	20	35729629	35807991	130	11	0.54937	0.29137	MROH8
ENSG00000118705	20	35806813	35870022	159	10	1.6021	0.054565	RPN2
ENSG00000118702	20	35879489	35890238	16	3	0.71094	0.23856	GHRH
ENSG00000101363	20	35918041	35945663	32	6	0.67592	0.24955	MANBAL
ENSG00000197122	20	35973088	36034453	85	13	2.0206	0.021658	SRC
ENSG00000166619	20	36120874	36156333	42	4	0.9313	0.17585	BLCAP
ENSG00000053438	20	36149617	36152092	1	1	-2.6444	0.99591	NNAT
ENSG00000132792	20	36322408	36500531	237	19	-0.12166	0.54842	CTNNBL1
ENSG00000132821	20	36531499	36573752	98	13	1.746	0.040405	VSTM2L
ENSG00000101407	20	36611409	36661870	48	7	-0.089274	0.53557	TTI1
ENSG00000101413	20	36661948	36720768	83	6	0.73212	0.23205	RPRD1B
ENSG00000198959	20	36756863	36794980	52	6	2.4488	0.0071668	TGM2
ENSG00000149633	20	36838890	36889174	98	15	0.88621	0.18775	KIAA1755
ENSG00000101425	20	36888551	36965907	133	27	0.01157	0.49538	BPI
ENSG00000129988	20	36974759	37005665	98	14	0.50029	0.30844	LBP
ENSG00000170471	20	37101459	37207504	123	12	-0.83517	0.79819	RALGAPB
ENSG00000182035	20	37209838	37217106	7	3	-2.0007	0.97729	ADIG
ENSG00000124143	20	37230577	37279678	104	19	-1.8985	0.97118	ARHGAP40
ENSG00000101438	20	37353105	37358015	3	1	-0.14889	0.55918	SLC32A1
ENSG00000101442	20	37377085	37400834	85	9	-0.46742	0.6799	ACTR5
ENSG00000101445	20	37434348	37551667	218	36	1.96	0.024998	PPP1R16B
ENSG00000101447	20	37554955	37581703	49	4	0.41414	0.33939	FAM83D
ENSG00000101452	20	37590942	37668366	113	7	-0.66034	0.74548	DHX35
ENSG00000204103	20	39314488	39317880	2	1	0.19671	0.42203	MAFB
ENSG00000198900	20	39657458	39753127	118	20	-0.23496	0.59288	TOP1
ENSG00000124181	20	39765600	39811629	50	13	-0.95026	0.82901	PLCG1
ENSG00000174306	20	39807088	39946312	208	19	-1.1606	0.8771	ZHX3
ENSG00000132793	20	39969560	39989222	42	10	-0.025634	0.51023	LPIN3
ENSG00000183798	20	39988606	39995467	15	5	0.091351	0.46361	EMILIN3
ENSG00000124177	20	40030741	40247133	400	23	-0.46936	0.68059	CHD6
ENSG00000196090	20	40701392	41818610	2570	182	1.1928	0.11647	PTPRT
ENSG00000124193	20	42086568	42092245	10	4	1.7386	0.041052	SRSF6
ENSG00000185513	20	42136320	42179590	89	13	1.0349	0.15037	L3MBTL1
ENSG00000101049	20	42187608	42216877	44	10	-0.65169	0.7427	SGK2
ENSG00000101052	20	42219571	42275936	101	7	-0.12534	0.54987	IFT52
ENSG00000101057	20	42295754	42345136	82	6	-0.26569	0.60476	MYBL2
ENSG00000124191	20	42543504	42698256	278	40	-0.066709	0.52659	TOX2
ENSG00000149596	20	42740335	42816218	231	39	0.34995	0.36319	JPH2
ENSG00000132823	20	42825136	42839431	28	5	-1.1184	0.86831	OSER1
ENSG00000124194	20	42875887	42909013	64	7	-0.3939	0.65317	GDAP1L1
ENSG00000197296	20	42931478	42939809	10	3	-0.44178	0.67067	FITM2
ENSG00000101074	20	42965626	42979875	47	4	-0.052921	0.5211	R3HDML
ENSG00000101076	20	42984340	43061485	114	23	-1.5457	0.93892	HNF4A
ENSG00000168746	20	43080624	43093984	11	4	1.994	0.023076	C20orf62
ENSG00000124120	20	43104526	43123244	17	5	1.8933	0.029158	TTPAL
ENSG00000132824	20	43124862	43150750	24	4	1.9965	0.022941	SERINC3
ENSG00000168734	20	43160426	43252888	132	14	0.75321	0.22566	PKIG
ENSG00000269605	20	43234346	43248126	21	6	0.90266	0.18335	Z97053.1
ENSG00000196839	20	43248163	43280874	58	14	0.27284	0.39249	ADA
ENSG00000064205	20	43343485	43357150	13	4	1.3023	0.096409	WISP2
ENSG00000124249	20	43374421	43379675	8	3	1.8086	0.035258	KCNK15
ENSG00000101098	20	43380449	43438979	81	11	-0.0085037	0.50339	RIMS4
ENSG00000166913	20	43514317	43537173	37	4	0.22882	0.40951	YWHAB
ENSG00000101104	20	43538703	43587676	73	12	1.3209	0.093269	PABPC1L
ENSG00000025772	20	43570771	43589127	14	3	0.95068	0.17088	TOMM34
ENSG00000101109	20	43595115	43708600	172	10	0.33614	0.36838	STK4
ENSG00000124134	20	43720951	43729753	10	3	0.34731	0.36418	KCNS1
ENSG00000175121	20	43738093	43743813	12	3	-0.44808	0.67295	WFDC5
ENSG00000168703	20	43752066	43753106	4	2	0.39486	0.34647	WFDC12
ENSG00000124102	20	43803517	43805185	9	3	-0.068155	0.52717	PI3
ENSG00000124233	20	43835638	43838413	4	1	0.46157	0.32219	SEMG1
ENSG00000124157	20	43849941	43853099	5	1	0.45224	0.32555	SEMG2
ENSG00000124107	20	43880880	43883205	7	2	1.4971	0.067183	SLPI
ENSG00000124159	20	43922085	43937169	36	6	-0.29327	0.61534	MATN4
ENSG00000124232	20	43935491	43945803	17	4	-0.53626	0.70411	RBPJL
ENSG00000124145	20	43953928	43977064	57	7	-0.21372	0.58462	SDC4
ENSG00000204070	20	43990577	44005438	24	3	1.1743	0.12013	SYS1
ENSG00000254806	20	43991840	44039250	83	6	0.93088	0.17596	SYS1-DBNDD2
ENSG00000124251	20	44002526	44036529	65	5	0.80486	0.21045	TP53TG5
ENSG00000244274	20	44034697	44039250	3	1	0.75072	0.22641	DBNDD2
ENSG00000124155	20	44044717	44054884	9	4	-0.017851	0.50712	PIGT
ENSG00000269549	20	44074071	44077220	4	2	-0.71529	0.76279	AL031663.2
ENSG00000268111	20	44095910	44107452	30	6	-0.55254	0.70971	AL031663.1
ENSG00000101443	20	44098346	44110172	33	7	-0.73879	0.76998	WFDC2
ENSG00000101446	20	44141101	44144264	5	2	-0.34822	0.63616	SPINT3
ENSG00000243543	20	44162835	44168134	9	3	-1.1683	0.87866	WFDC6
ENSG00000249139	20	44165625	44176065	6	3	-0.10508	0.54184	EPPIN-WFDC6
ENSG00000101448	20	44165625	44176391	6	3	-0.10508	0.54184	EPPIN
ENSG00000158901	20	44179792	44207965	149	2	-0.8533	0.80325	WFDC8
ENSG00000180205	20	44236578	44259907	77	9	-0.16993	0.56747	WFDC9
ENSG00000180305	20	44258165	44259835	8	2	-0.3062	0.62027	WFDC10A
ENSG00000180083	20	44277202	44298909	42	4	-0.6922	0.75559	WFDC11
ENSG00000182931	20	44313292	44333658	45	6	-1.3275	0.90784	WFDC10B
ENSG00000168634	20	44330655	44337456	14	5	-2.0837	0.98141	WFDC13
ENSG00000149651	20	44350990	44354469	4	2	-0.82462	0.79521	SPINT4
ENSG00000124116	20	44376583	44420571	121	11	-1.8196	0.96559	WFDC3
ENSG00000101457	20	44420576	44440066	43	8	-1.2658	0.8972	DNTTIP1
ENSG00000175063	20	44441215	44445596	4	2	-1.1877	0.88253	UBE2C
ENSG00000101470	20	44451853	44462384	23	5	-2.3034	0.98937	TNNC2
ENSG00000124104	20	44462449	44471914	19	5	-1.879	0.96988	SNX21
ENSG00000101473	20	44470360	44486045	35	10	-2.0751	0.98101	ACOT8
ENSG00000132801	20	44486256	44507761	59	7	-0.74299	0.77126	ZSWIM3
ENSG00000168612	20	44509866	44513905	6	3	-0.37019	0.64438	ZSWIM1
ENSG00000149634	20	44515128	44516274	2	1	0.99468	0.15995	SPATA25
ENSG00000124257	20	44517264	44519926	5	2	0.11158	0.45558	NEURL2
ENSG00000064601	20	44518783	44527459	14	3	-0.55499	0.71055	CTSA
ENSG00000100979	20	44527399	44540794	20	8	-0.76747	0.7786	PLTP
ENSG00000100982	20	44563267	44576662	22	8	-1.6337	0.94884	PCIF1
ENSG00000198026	20	44577292	44600833	47	11	-1.0501	0.85317	ZNF335
ENSG00000100985	20	44637547	44645200	14	3	0.46381	0.32139	MMP9
ENSG00000124140	20	44650356	44688784	108	14	0.3993	0.34484	SLC12A5
ENSG00000124160	20	44689624	44718591	38	7	-1.9676	0.97544	NCOA5
ENSG00000101017	20	44746911	44758502	19	8	-1.0186	0.84581	CD40
ENSG00000149654	20	44802372	44937137	189	29	-1.6568	0.95122	CDH22
ENSG00000080189	20	44978167	44993043	12	3	-0.72532	0.76587	SLC35C2
ENSG00000062598	20	44994688	45061704	48	5	-1.1244	0.86957	ELMO2
ENSG00000198185	20	45129701	45142198	14	3	0.027757	0.48893	ZNF334
ENSG00000149635	20	45169585	45179213	15	5	-0.67388	0.74981	OCSTAMP
ENSG00000158296	20	45186463	45304714	187	41	1.0565	0.14538	SLC13A3
ENSG00000172315	20	45313004	45318418	8	4	0.40892	0.3413	TP53RK
ENSG00000197496	20	45338126	45364965	52	8	1.0353	0.15026	SLC2A10
ENSG00000064655	20	45523263	45817492	692	76	0.045835	0.48172	EYA2
ENSG00000101040	20	45837859	45985567	133	21	0.61144	0.27046	ZMYND8
ENSG00000267882	20	45947246	45949467	3	1	1.5977	0.055051	AL031666.2
ENSG00000124151	20	46130601	46285621	278	13	1.799	0.036011	NCOA3
ENSG00000196562	20	46285092	46415360	399	69	1.9048	0.028405	SULF2
ENSG00000124126	20	47240790	47444420	564	30	-1.3205	0.90667	PREX1
ENSG00000124198	20	47538427	47653230	220	16	0.16762	0.43344	ARFGEF2
ENSG00000124207	20	47662849	47713489	94	9	0.081712	0.46744	CSE1L
ENSG00000124214	20	47729878	47804904	127	14	0.316	0.376	STAU1
ENSG00000124228	20	47835884	47860614	69	9	0.8953	0.18531	DDX27
ENSG00000124201	20	47854483	47894963	118	11	1.0099	0.15627	ZNFX1
ENSG00000158445	20	47980414	48099184	326	33	0.41819	0.33791	KCNB1
ENSG00000124212	20	48120411	48184683	65	16	1.5837	0.056633	PTGIS
ENSG00000158470	20	48249482	48330415	144	11	-1.0441	0.85179	B4GALT5
ENSG00000197818	20	48429250	48508779	207	18	0.17668	0.42988	SLC9A8
ENSG00000158480	20	48519928	48532080	31	6	0.26235	0.39653	SPATA2
ENSG00000124226	20	48552948	48570429	33	6	0.54778	0.29192	RNF114
ENSG00000124216	20	48599536	48605423	25	3	0.3782	0.35264	SNAI1
ENSG00000244687	20	48697661	48732496	50	7	-1.3305	0.90833	UBE2V1
ENSG00000124208	20	48697661	48770174	91	11	-1.5725	0.94209	TMEM189-UBE2V1
ENSG00000240849	20	48697663	48770335	91	11	-1.5725	0.94209	TMEM189
ENSG00000172216	20	48807376	48809212	1	1	-1.1333	0.87145	CEBPB
ENSG00000196396	20	49126891	49201299	136	17	1.4458	0.074122	PTPN1
ENSG00000042062	20	49202645	49308065	211	28	2.8697	0.0020546	FAM65C
ENSG00000124171	20	49348081	49373332	49	9	1.0905	0.13776	PARD6B
ENSG00000124243	20	49411431	49493714	210	26	0.75347	0.22558	BCAS4
ENSG00000101126	20	49505585	49547958	73	8	0.9928	0.1604	ADNP
ENSG00000000419	20	49551404	49575092	23	6	0.87501	0.19079	DPM1
ENSG00000124217	20	49575363	49577820	1	1	-0.30339	0.6192	MOCS3
ENSG00000026559	20	49620193	49639666	30	6	1.0221	0.15336	KCNG1
ENSG00000101096	20	50003494	50179370	331	52	1.3883	0.082529	NFATC2
ENSG00000054793	20	50213053	50385173	623	27	-0.038521	0.51536	ATP9A
ENSG00000101115	20	50400581	50419059	65	13	-1.0125	0.84436	SALL4
ENSG00000020256	20	50668202	50820847	465	39	0.35997	0.35943	ZFP64
ENSG00000182463	20	51588946	52111869	965	128	1.21	0.11313	TSHZ2
ENSG00000227164	20	52105495	52106164	1	1	-0.91032	0.81867	AL354993.1
ENSG00000171940	20	52183604	52226446	49	15	0.53272	0.29711	ZNF217
ENSG00000064787	20	52553316	52687304	423	41	1.282	0.099926	BCAS1
ENSG00000019186	20	52769988	52790512	66	12	0.46922	0.31946	CYP24A1
ENSG00000101132	20	52824386	52844591	28	8	0.27634	0.39114	PFDN4
ENSG00000101134	20	53092136	53267710	316	20	-0.039758	0.51586	DOK5
ENSG00000054803	20	54572496	54580528	5	3	1.0238	0.15297	CBLN4
ENSG00000124098	20	54933971	54943719	27	5	0.21304	0.41565	FAM210B
ENSG00000087586	20	54944445	54967393	27	10	-1.3838	0.91679	AURKA
ENSG00000101138	20	54967427	54979518	14	4	-0.62467	0.73391	CSTF1
ENSG00000087589	20	54987168	55034396	90	15	-1.2773	0.89926	CASS4
ENSG00000022277	20	55043647	55093943	92	7	-1.2861	0.90079	RTFDC1
ENSG00000124091	20	55066548	55100981	66	5	-1.3447	0.91063	GCNT7
ENSG00000124103	20	55092243	55101198	10	2	-1.2613	0.8964	FAM209A
ENSG00000213714	20	55108302	55111576	5	2	0.7578	0.22428	FAM209B
ENSG00000087510	20	55204358	55214339	8	4	1.6365	0.05087	TFAP2C
ENSG00000101144	20	55743804	55841685	251	23	1.0053	0.15738	BMP7
ENSG00000054796	20	55904815	55919050	28	3	0.91619	0.17978	SPO11
ENSG00000101146	20	55926066	55954267	86	5	1.0346	0.15043	RAE1
ENSG00000256222	20	55933496	55934878	8	1	1.0405	0.14905	MTRNR2L3
ENSG00000132819	20	55966463	55984389	37	8	1.1405	0.12704	RBM38
ENSG00000124092	20	56071035	56100708	61	15	0.86787	0.19273	CTCFL
ENSG00000124253	20	56136136	56141513	18	5	-0.4637	0.67857	PCK1
ENSG00000124256	20	56178902	56195632	16	6	-0.52372	0.69976	ZBP1
ENSG00000124225	20	56223448	56286592	123	20	1.9869	0.023466	PMEPA1
ENSG00000124237	20	56725960	56736206	10	2	0.52886	0.29845	C20orf85
ENSG00000124227	20	56793551	56803709	16	4	-0.43697	0.66893	ANKRD60
ENSG00000124224	20	56806188	56884495	178	15	-0.82827	0.79624	PPP4R1L
ENSG00000124209	20	56884752	56942563	135	18	0.43316	0.33245	RAB22A
ENSG00000124164	20	56964178	57026157	138	14	0.80807	0.20953	VAPB
ENSG00000198768	20	57034157	57090187	107	22	0.23579	0.4068	APCDD1L
ENSG00000124222	20	57226328	57254582	39	8	2.2149	0.013384	STX16
ENSG00000254995	20	57226490	57290466	127	18	1.417	0.078243	STX16-NPEPL1
ENSG00000215440	20	57264187	57294294	89	14	0.49605	0.30993	NPEPL1
ENSG00000087460	20	57414773	57486247	135	29	2.0804	0.018746	GNAS
ENSG00000101158	20	57556263	57570188	24	4	0.79348	0.21375	NELFCD
ENSG00000101160	20	57570240	57582302	33	7	0.87502	0.19078	CTSZ
ENSG00000101162	20	57594309	57601709	6	3	0.77323	0.21969	TUBB1
ENSG00000124172	20	57600522	57607437	7	3	0.92616	0.17718	ATP5E
ENSG00000101166	20	57608200	57617964	13	5	1.3404	0.090065	SLMO2
ENSG00000124203	20	57766075	57834168	111	22	-1.4406	0.92514	ZNF831
ENSG00000124205	20	57875482	57901047	30	8	0.23267	0.40801	EDN3
ENSG00000087495	20	58152564	58422766	629	53	0.66492	0.25305	PHACTR3
ENSG00000196074	20	58438618	58508710	111	3	-0.45716	0.67622	SYCP2
ENSG00000196227	20	58508819	58523735	4	2	-0.55928	0.71202	FAM217B
ENSG00000124215	20	58533471	58609066	129	19	-0.37817	0.64735	CDH26
ENSG00000176659	20	58630980	58648008	24	4	0.90499	0.18274	C20orf197
ENSG00000179242	20	59827482	60515673	2021	178	1.5456	0.061097	CDH4
ENSG00000179253	20	60292562	60294804	9	4	-0.25953	0.60239	RP11-429E11.3
ENSG00000130699	20	60528525	60640866	235	16	-1.4873	0.93154	TAF4
ENSG00000149657	20	60697517	60710434	15	2	-0.51028	0.69507	LSM14B
ENSG00000101182	20	60711791	60718496	13	1	0.36476	0.35765	PSMA7
ENSG00000184402	20	60718822	60757540	113	8	1.2011	0.11485	SS18L1
ENSG00000101181	20	60758085	60778624	72	17	1.0425	0.14858	MTG2
ENSG00000101180	20	60790026	60795323	3	2	-0.34669	0.63559	HRH3
ENSG00000130703	20	60813580	60871268	128	13	2.3927	0.0083633	OSBPL2
ENSG00000130706	20	60877149	60883918	12	3	1.3378	0.090478	ADRM1
ENSG00000130702	20	60883011	60942368	208	19	2.1175	0.017108	LAMA5
ENSG00000171858	20	60962172	60963576	1	1	1.1257	0.13015	RPS21
ENSG00000149679	20	60963688	60982341	72	9	0.59965	0.27437	CABLES2
ENSG00000130701	20	60985293	61002589	38	10	1.6147	0.053186	RBBP8NL
ENSG00000130700	20	61038553	61051026	28	7	-0.81451	0.79232	GATA5
ENSG00000174407	20	61147660	61167971	80	9	-0.54142	0.70589	C20orf166
ENSG00000167046	20	61272071	61274656	4	1	2.4112	0.0079494	RP11-93B14.6
ENSG00000101187	20	61273797	61317137	77	16	1.6754	0.046931	SLCO4A1
ENSG00000101188	20	61340189	61394123	114	18	-0.84007	0.79956	NTSR1
ENSG00000101189	20	61427805	61431945	11	5	0.50743	0.30593	MRGBP
ENSG00000060491	20	61436187	61445352	32	6	0.46345	0.32152	OGFR
ENSG00000092758	20	61447596	61472511	54	11	1.6134	0.053327	COL9A3
ENSG00000101190	20	61472467	61493115	54	5	1.8387	0.032979	TCFL5
ENSG00000101191	20	61509090	61569304	130	19	1.168	0.1214	DIDO1
ENSG00000101193	20	61569471	61576996	14	4	2.1842	0.014473	GID8
ENSG00000101194	20	61584052	61599949	33	8	1.1649	0.12203	SLC17A9
ENSG00000149658	20	61826781	61847586	35	4	0.67143	0.25097	YTHDF1
ENSG00000101197	20	61867235	61871859	22	5	1.8514	0.03206	BIRC7
ENSG00000101198	20	61872136	61904046	131	20	1.3078	0.095473	NKAIN4
ENSG00000101199	20	61904137	61921142	26	1	1.1833	0.11835	ARFGAP1
ENSG00000101203	20	61924538	61966203	93	8	1.8776	0.030221	COL20A1
ENSG00000101204	20	61975420	62009753	131	24	1.6507	0.049398	CHRNA4
ENSG00000075043	20	62037542	62103993	194	24	0.37119	0.35525	KCNQ2
ENSG00000101210	20	62119366	62130505	26	7	-1.2055	0.886	EEF1A2
ENSG00000125534	20	62152077	62153559	4	2	-0.17665	0.57011	PPDPF
ENSG00000101213	20	62159778	62168723	18	5	1.3834	0.083264	PTK6
ENSG00000125508	20	62172163	62178857	11	3	1.4623	0.071829	SRMS
ENSG00000125531	20	62184373	62188061	5	2	0.033354	0.4867	C20orf195
ENSG00000130589	20	62189439	62205592	25	6	1.2244	0.1104	HELZ2
ENSG00000101216	20	62218955	62258394	130	13	1.2314	0.10908	GMEB2
ENSG00000197457	20	62271061	62284780	23	5	2.0361	0.020872	STMN3
ENSG00000258366	20	62289163	62328416	126	13	2.07	0.019228	RTEL1
ENSG00000026036	20	62290653	62330037	128	13	2.0551	0.019936	RTEL1-TNFRSF6B
ENSG00000243509	20	62328021	62330037	6	1	1.7767	0.037805	TNFRSF6B
ENSG00000101246	20	62329996	62339377	12	2	1.4645	0.071529	ARFRP1
ENSG00000197114	20	62338817	62367494	59	5	1.7404	0.040895	ZGPAT
ENSG00000273154	20	62340216	62370456	64	5	1.7541	0.039703	RP4-583P15.15
ENSG00000203896	20	62366815	62370456	7	2	1.7785	0.037661	LIME1
ENSG00000273047	20	62369623	62371751	5	2	1.6866	0.045838	RP4-583P15.14
ENSG00000125520	20	62371214	62374858	9	2	1.6853	0.045969	SLC2A4RG
ENSG00000130584	20	62375019	62462597	321	18	2.5733	0.0050372	ZBTB46
ENSG00000183260	20	62492566	62494341	4	1	1.5323	0.062728	ABHD16B
ENSG00000268858	20	62492879	62493217	1	1	1.6384	0.050674	C20ORF135
ENSG00000101150	20	62496596	62522898	50	8	0.98593	0.16208	TPD52L2
ENSG00000101152	20	62526518	62567384	116	13	1.0863	0.13867	DNAJC5
ENSG00000198276	20	62571186	62587769	20	7	2.4897	0.0063932	UCKL1
ENSG00000196700	20	62588055	62680113	140	12	2.6141	0.004473	ZNF512B
ENSG00000130590	20	62605466	62611361	15	2	2.4172	0.00782	SAMD10
ENSG00000101161	20	62612488	62664453	76	7	2.5389	0.0055606	PRPF6
ENSG00000203883	20	62679076	62680994	1	1	-0.71012	0.76118	SOX18
ENSG00000171703	20	62681189	62703700	45	10	2.0838	0.018587	TCEA2
ENSG00000171700	20	62704534	62711323	10	4	0.54537	0.29275	RGS19
ENSG00000125510	20	62711526	62731996	19	5	1.2971	0.097297	OPRL1
ENSG00000171695	20	62714733	62715712	3	1	1.0338	0.15061	C20orf201
ENSG00000125522	20	62737173	62738524	1	1	-0.74997	0.77336	NPBWR2
ENSG00000196132	20	62783144	62873604	176	34	0.16599	0.43408	MYT1
ENSG00000203880	20	62887094	62926855	55	8	0.81771	0.20676	PCMTD2
ENSG00000256715	21	14741931	14745386	2	1	-0.55506	0.71057	AL050302.1
ENSG00000188992	21	15481134	15583166	287	16	0.77821	0.21822	LIPI
ENSG00000185272	21	15588451	15600693	48	8	1.1761	0.11978	RBM11
ENSG00000155304	21	15743436	15755805	43	9	-0.7508	0.77361	HSPA13
ENSG00000155307	21	15857549	15955723	242	28	0.94884	0.17135	SAMSN1
ENSG00000243440	21	15964251	16031142	153	17	3.0258	0.0012399	AF165138.7
ENSG00000180530	21	16333556	16437321	134	17	0.18417	0.42694	NRIP1
ENSG00000155313	21	17102344	17252377	230	10	0.14981	0.44046	USP25
ENSG00000232560	21	18811208	18821503	11	2	1.4553	0.072793	C21orf37
ENSG00000154639	21	18884700	18965897	144	14	-0.1547	0.56147	CXADR
ENSG00000154640	21	18965971	18985265	14	3	0.31744	0.37545	BTG3
ENSG00000154642	21	19161284	19191703	38	6	1.9765	0.02405	C21orf91
ENSG00000154645	21	19273580	19639690	787	73	0.16714	0.43363	CHODL
ENSG00000154646	21	19641433	19858197	394	59	1.6382	0.050688	TMPRSS15
ENSG00000154654	21	22370633	22915650	1286	75	1.2547	0.10479	NCAM2
ENSG00000154719	21	26957968	26979829	76	4	-0.14782	0.55876	MRPL39
ENSG00000154721	21	27011584	27089874	168	20	1.1141	0.13261	JAM2
ENSG00000154723	21	27088815	27107984	18	5	1.5546	0.060016	ATP5J
ENSG00000154727	21	27106881	27144771	42	7	0.94404	0.17257	GABPA
ENSG00000142192	21	27252861	27543446	567	45	-0.96294	0.83221	APP
ENSG00000166265	21	27838528	27945603	225	46	-2.0475	0.9797	CYYR1
ENSG00000154734	21	28208066	28217728	12	2	-0.91934	0.82104	ADAMTS1
ENSG00000154736	21	28290231	28338832	111	13	0.15016	0.44032	ADAMTS5
ENSG00000156239	21	30244513	30257693	41	5	0.70555	0.24023	N6AMT1
ENSG00000198862	21	30300466	30365270	92	13	1.0427	0.14855	LTN1
ENSG00000156253	21	30376705	30391699	19	5	1.0258	0.15249	RWDD2B
ENSG00000156256	21	30396950	30426809	32	8	1.0091	0.15646	USP16
ENSG00000156261	21	30428126	30446118	21	6	0.82484	0.20473	CCT8
ENSG00000156265	21	30449792	30548210	268	14	0.28425	0.38811	MAP3K7CL
ENSG00000156273	21	30566392	31003071	617	50	0.73196	0.2321	BACH1
ENSG00000171189	21	30909254	31312351	957	57	1.1379	0.12758	GRIK1
ENSG00000183653	21	30968360	31003067	91	14	0.94734	0.17173	GRIK1-AS2
ENSG00000156284	21	31586324	31588391	1	1	2.0299	0.021181	CLDN8
ENSG00000188694	21	31653629	31655276	3	1	0.49109	0.31168	KRTAP24-1
ENSG00000232263	21	31661463	31661832	1	1	1.9235	0.027209	KRTAP25-1
ENSG00000197683	21	31691452	31692607	3	2	2.1776	0.014718	KRTAP26-1
ENSG00000206107	21	31709331	31710012	1	1	1.5417	0.061573	KRTAP27-1
ENSG00000182816	21	31743709	31744557	2	1	1.7382	0.041084	KRTAP13-2
ENSG00000198390	21	31768392	31769136	1	1	-1.6385	0.94934	KRTAP13-1
ENSG00000186971	21	31802572	31803216	2	1	0.011333	0.49548	KRTAP13-4
ENSG00000184351	21	31852018	31852663	1	1	0.13596	0.44593	KRTAP19-1
ENSG00000244025	21	31863782	31864275	1	1	0.17661	0.42991	KRTAP19-3
ENSG00000186977	21	31873975	31874435	1	1	-0.89949	0.81581	KRTAP19-5
ENSG00000186925	21	31913854	31914183	1	1	-0.27228	0.6073	KRTAP19-6
ENSG00000212938	21	31964759	31965394	1	1	-0.041822	0.51668	KRTAP6-3
ENSG00000186924	21	31973414	31973612	1	1	-0.52506	0.70023	KRTAP22-1
ENSG00000183640	21	32185016	32185570	2	1	0.61623	0.26887	KRTAP8-1
ENSG00000182591	21	32252966	32253874	1	1	1.3558	0.087582	KRTAP11-1
ENSG00000206102	21	32410478	32410795	1	1	1.2844	0.099506	KRTAP19-8
ENSG00000156299	21	32490734	32932290	926	84	0.63262	0.26349	TIAM1
ENSG00000142168	21	33031935	33041244	15	5	-0.94496	0.82766	SOD1
ENSG00000156304	21	33043346	33104388	110	13	-0.45779	0.67645	SCAF4
ENSG00000142149	21	33245628	33416946	405	52	-0.79261	0.786	HUNK
ENSG00000159055	21	33640530	33651380	10	3	-0.79307	0.78613	MIS18A
ENSG00000170262	21	33664124	33687095	34	9	0.66964	0.25154	MRAP
ENSG00000142207	21	33683329	33765335	134	6	0.61223	0.27019	URB1
ENSG00000256073	21	33765439	33766254	2	1	0.54985	0.29121	C21orf119
ENSG00000166979	21	33784314	33887707	215	22	0.99826	0.15908	EVA1C
ENSG00000242220	21	33948862	33959683	29	6	-0.61784	0.73166	TCP10L
ENSG00000265590	21	33951132	33984591	88	12	-0.39923	0.65514	AP000275.65
ENSG00000159079	21	33964389	33985176	57	6	-0.077252	0.53079	C21orf59
ENSG00000159082	21	34001069	34100359	111	14	0.01028	0.4959	SYNJ1
ENSG00000159086	21	34106210	34144169	38	10	0.44905	0.3267	PAXBP1
ENSG00000205930	21	34144411	34266043	254	19	1.2065	0.11381	C21orf49
ENSG00000205929	21	34162985	34186053	52	4	1.3872	0.082684	C21orf62
ENSG00000205927	21	34398153	34401504	6	3	0.93606	0.17462	OLIG2
ENSG00000184221	21	34442450	34444726	2	1	-0.47926	0.68412	OLIG1
ENSG00000229086	21	34537776	34542541	7	3	1.418	0.078102	C21orf54
ENSG00000159110	21	34602206	34637980	86	10	-0.68878	0.75452	IFNAR2
ENSG00000249624	21	34619079	34655517	49	14	-0.0075836	0.50303	AP000295.9
ENSG00000243646	21	34638663	34669539	50	6	0.058696	0.4766	IL10RB
ENSG00000142166	21	34696734	34732168	57	9	1.6838	0.046113	IFNAR1
ENSG00000159128	21	34775202	34851655	167	12	0.7347	0.23126	IFNGR2
ENSG00000142188	21	34804792	34852318	128	8	0.46404	0.32131	TMEM50B
ENSG00000177692	21	34860497	34864027	5	2	-0.76564	0.77806	DNAJC28
ENSG00000159131	21	34876238	34915797	41	8	0.35643	0.36076	GART
ENSG00000159140	21	34914924	34949812	24	6	-0.30338	0.6192	SON
ENSG00000159147	21	34931848	34961014	18	5	-0.29919	0.6176	DONSON
ENSG00000268265	21	34947431	34947645	1	1	-0.46838	0.68024	AP000304.1
ENSG00000249209	21	34956993	35284635	414	58	1.3016	0.096528	AP000304.12
ENSG00000205758	21	34961647	35016232	44	12	0.2498	0.40137	CRYZL1
ENSG00000205726	21	35014706	35272165	339	52	1.3539	0.087881	ITSN1
ENSG00000241837	21	35275757	35288284	30	8	0.98947	0.16122	ATP5O
ENSG00000243927	21	35445524	35515334	74	8	1.1371	0.12775	MRPS6
ENSG00000198743	21	35445870	35478559	32	6	1.0747	0.14126	SLC5A3
ENSG00000272962	21	35445870	35478561	32	6	1.0747	0.14126	SLC5A3
ENSG00000159197	21	35736323	35743688	13	3	0.08829	0.46482	KCNE2
ENSG00000205670	21	35747779	35780164	84	9	2.2958	0.010843	SMIM11
ENSG00000222018	21	35772615	35773370	2	1	1.1498	0.12512	C21orf140
ENSG00000243627	21	35791013	35796264	6	3	2.6566	0.003947	AP000322.53
ENSG00000180509	21	35818988	35884573	157	19	-1.5714	0.94196	KCNE1
ENSG00000159200	21	35885440	35987441	409	23	1.3866	0.082778	RCAN1
ENSG00000159212	21	36041688	36090525	78	8	0.91076	0.18121	CLIC6
ENSG00000159216	21	36160098	37376965	2838	151	1.2207	0.1111	RUNX1
ENSG00000268098	21	37402368	37417818	36	7	-1.2505	0.89444	AP000688.1
ENSG00000185917	21	37406839	37451687	115	16	-0.83795	0.79897	SETD4
ENSG00000159228	21	37442239	37445464	6	3	-0.0039849	0.50159	CBR1
ENSG00000159231	21	37507210	37518864	48	6	0.21031	0.41671	CBR3
ENSG00000142197	21	37529080	37666572	442	45	1.2506	0.10554	DOPEY2
ENSG00000159256	21	37692487	37758446	182	11	0.22426	0.41128	MORC3
ENSG00000159259	21	37757676	37791313	86	9	-0.12848	0.55112	CHAF1B
ENSG00000159261	21	37832919	37948867	349	29	1.3786	0.08401	CLDN14
ENSG00000267976	21	37858165	37860058	8	5	-0.79889	0.78782	AP000695.1
ENSG00000159263	21	38071433	38122218	74	18	1.3127	0.094648	SIM2
ENSG00000159267	21	38123189	38362536	607	31	-1.5183	0.93553	HLCS
ENSG00000183145	21	38378450	38391959	27	4	-0.30414	0.61949	RIPPLY3
ENSG00000185808	21	38431470	38445470	31	7	-2.3408	0.99038	PIGP
ENSG00000182670	21	38445526	38575413	340	12	-0.8729	0.80864	TTC3
ENSG00000157538	21	38595721	38640262	77	17	-1.9147	0.97223	DSCR3
ENSG00000157540	21	38738092	38889753	309	19	-2.4827	0.99348	DYRK1A
ENSG00000267937	21	38888740	38888973	1	1	0.15178	0.43968	AP001421.1
ENSG00000157542	21	38979678	39288749	745	66	1.7011	0.044459	KCNJ6
ENSG00000184029	21	39323728	39493454	301	33	-0.54678	0.70774	DSCR4
ENSG00000198054	21	39493545	39560110	110	15	0.97725	0.16422	DSCR8
ENSG00000157551	21	39529128	39679279	342	21	0.91438	0.18026	KCNJ15
ENSG00000157554	21	39751949	40033704	683	75	1.8939	0.029117	ERG
ENSG00000157557	21	40177231	40196879	32	6	-0.4078	0.65829	ETS2
ENSG00000183527	21	40546695	40555777	40	6	-0.14486	0.55759	PSMG1
ENSG00000185658	21	40556102	40693485	296	14	-0.11578	0.54609	BRWD1
ENSG00000205581	21	40714241	40721573	20	4	-0.66331	0.74643	HMGN1
ENSG00000182093	21	40752170	40800454	79	7	0.90686	0.18224	WRB
ENSG00000157578	21	40777770	40817731	87	6	0.040593	0.48381	LCA5L
ENSG00000185437	21	40817781	40887433	184	17	0.71764	0.23649	SH3BGR
ENSG00000183778	21	40928369	41045064	248	30	-0.75447	0.77472	B3GALT5
ENSG00000184809	21	40969074	40984748	26	7	-1.4139	0.92131	C21orf88
ENSG00000183067	21	41117334	41174023	205	18	0.65513	0.25619	IGSF5
ENSG00000183036	21	41239243	41301322	190	35	0.14035	0.44419	PCP4
ENSG00000171587	21	41382926	42219065	2301	167	1.7594	0.039255	DSCAM
ENSG00000182240	21	42539728	42654445	236	47	0.2037	0.4193	BACE2
ENSG00000183844	21	42676139	42729358	130	20	0.93922	0.17381	FAM3B
ENSG00000183486	21	42733870	42781317	95	22	0.25456	0.39953	MX2
ENSG00000157601	21	42792231	42831141	151	13	0.91098	0.18115	MX1
ENSG00000184012	21	42836478	42903043	222	32	0.96111	0.16825	TMPRSS2
ENSG00000183421	21	43159529	43187266	80	14	1.5152	0.064867	RIPK4
ENSG00000141956	21	43218385	43299591	328	30	3.0034	0.0013351	PRDM15
ENSG00000157617	21	43305221	43373999	182	45	-1.2463	0.89367	C2CD2
ENSG00000173276	21	43406940	43430496	39	8	-1.7496	0.95991	ZBTB21
ENSG00000177398	21	43483068	43563563	303	41	0.95848	0.16891	UMODL1
ENSG00000184385	21	43522244	43528644	22	3	0.64825	0.25841	C21orf128
ENSG00000160179	21	43619799	43717354	258	37	1.0599	0.14459	ABCG1
ENSG00000160180	21	43731777	43735761	4	2	0.35179	0.3625	TFF3
ENSG00000160181	21	43766466	43771237	16	5	0.57904	0.28128	TFF2
ENSG00000160182	21	43782391	43786703	16	6	0.22512	0.41094	TFF1
ENSG00000160183	21	43791999	43816955	67	19	-0.64412	0.74025	TMPRSS3
ENSG00000160185	21	43824008	43867791	164	20	1.24	0.10748	UBASH3A
ENSG00000160188	21	43892596	43916464	43	11	-0.39106	0.65212	RSPH1
ENSG00000160190	21	43916118	44001550	282	20	-1.1223	0.86913	SLC37A1
ENSG00000160191	21	44073746	44195619	368	35	0.020757	0.49172	PDE9A
ENSG00000160193	21	44263204	44299678	146	17	0.053099	0.47883	WDR4
ENSG00000160194	21	44299754	44333414	123	13	0.16489	0.43451	NDUFV3
ENSG00000160199	21	44394620	44453691	249	18	-0.24872	0.59821	PKNOX1
ENSG00000160200	21	44473301	44497053	66	12	0.068311	0.47277	CBS
ENSG00000160201	21	44513066	44527697	19	2	-0.70692	0.76019	U2AF1
ENSG00000228120	21	44579176	44582387	5	1	-1.4173	0.92181	AP001631.10
ENSG00000160202	21	44589118	44592915	4	2	0.19898	0.42114	CRYAA
ENSG00000142178	21	44834395	44847008	41	5	0.14197	0.44355	SIK1
ENSG00000160207	21	44949072	45079374	177	10	0.46352	0.3215	HSF2BP
ENSG00000160208	21	45079429	45115958	31	2	1.0679	0.14277	RRP1B
ENSG00000160209	21	45138975	45182188	92	20	0.48128	0.31516	PDXK
ENSG00000160213	21	45192393	45196326	5	2	0.38987	0.34832	CSTB
ENSG00000160214	21	45209394	45225174	63	7	-0.84469	0.80086	RRP1
ENSG00000160216	21	45285067	45406417	227	27	-1.5927	0.94439	AGPAT3
ENSG00000160218	21	45432200	45526433	158	8	-0.89333	0.81416	TRAPPC10
ENSG00000241945	21	45527171	45551063	44	3	-3.297	0.99951	PWP2
ENSG00000160221	21	45553487	45565605	24	2	-1.3107	0.90503	C21orf33
ENSG00000267913	21	45587818	45593580	7	2	-0.59161	0.72294	AP001055.1
ENSG00000160223	21	45642874	45660849	49	10	0.70805	0.23946	ICOSLG
ENSG00000142182	21	45666222	45682099	47	14	1.1407	0.127	DNMT3L
ENSG00000160224	21	45705721	45718531	24	9	0.18001	0.42857	AIRE
ENSG00000141959	21	45719934	45747259	83	9	0.28213	0.38892	PFKL
ENSG00000160226	21	45748827	45759285	12	4	-1.4432	0.92552	C21orf2
ENSG00000142185	21	45770046	45862964	136	10	-0.16683	0.56625	TRPM2
ENSG00000160233	21	45875369	45878739	4	1	-0.99702	0.84062	LRRC3
ENSG00000269430	21	45879814	45882078	2	1	-1.1738	0.87977	LRRC3DN
ENSG00000175894	21	45917775	46131495	596	40	-0.15746	0.56256	TSPEAR
ENSG00000182912	21	45937099	45945835	9	3	-1.0398	0.85078	C21orf90
ENSG00000205445	21	45970240	45971388	3	1	-1.567	0.94144	KRTAP10-2
ENSG00000212935	21	45977673	45978643	2	1	0.45526	0.32446	KRTAP10-3
ENSG00000215454	21	45993606	45994987	2	1	0.9174	0.17947	KRTAP10-4
ENSG00000241123	21	45999332	46000481	5	1	-0.13239	0.55266	KRTAP10-5
ENSG00000188155	21	46011149	46012386	2	1	-1.928	0.97307	KRTAP10-6
ENSG00000205441	21	46020497	46022091	7	1	0.043385	0.4827	KRTAP10-7
ENSG00000221837	21	46047040	46048294	5	2	-0.4952	0.68977	KRTAP10-9
ENSG00000221859	21	46057273	46058370	1	1	1.2784	0.10055	KRTAP10-10
ENSG00000243489	21	46066331	46067564	1	1	-0.64649	0.74102	KRTAP10-11
ENSG00000212933	21	46074130	46074576	2	1	-2.2508	0.9878	KRTAP12-4
ENSG00000205439	21	46077849	46078258	1	1	0.048813	0.48053	KRTAP12-3
ENSG00000221864	21	46086106	46086844	3	1	-0.23132	0.59147	KRTAP12-2
ENSG00000187175	21	46101491	46102078	1	1	-0.49537	0.68983	KRTAP12-1
ENSG00000184787	21	46188955	46221934	86	13	0.50663	0.30621	UBE2G2
ENSG00000184900	21	46225532	46238694	37	9	0.26067	0.39717	SUMO3
ENSG00000183255	21	46269500	46293752	70	13	1.0065	0.15709	PTTG1IP
ENSG00000160255	21	46305868	46351904	117	32	0.51695	0.3026	ITGB2
ENSG00000183250	21	46352729	46359828	22	3	0.029755	0.48813	C21orf67
ENSG00000160256	21	46359925	46396904	93	10	0.19741	0.42175	FAM207A
ENSG00000268856	21	46492796	46492927	1	1	-1.3623	0.91345	AP001579.1
ENSG00000197381	21	46493768	46646478	351	22	0.18757	0.42561	ADARB1
ENSG00000268805	21	46511596	46515493	16	5	0.37527	0.35373	PRED57
ENSG00000267857	21	46520728	46534873	33	6	-0.2816	0.61087	PRED58
ENSG00000186866	21	46683843	46707813	46	5	0.66912	0.25171	POFUT2
ENSG00000182871	21	46825052	46933634	339	26	0.61005	0.27091	COL18A1
ENSG00000173638	21	46913486	46964325	101	13	2.0975	0.017973	SLC19A1
ENSG00000183570	21	47063608	47362368	521	17	0.38834	0.34888	PCBP3
ENSG00000267883	21	47183565	47190005	5	2	-2.0048	0.97751	PRED60
ENSG00000268040	21	47347679	47352477	12	3	0.2757	0.39139	PRED62
ENSG00000142156	21	47401651	47424964	66	13	1.1543	0.1242	COL6A1
ENSG00000142173	21	47518011	47552763	112	14	-1.7935	0.96356	COL6A2
ENSG00000160282	21	47556176	47575481	33	12	0.94987	0.17109	FTCD
ENSG00000160284	21	47581062	47604390	125	11	-0.082318	0.5328	SPATC1L
ENSG00000160285	21	47608055	47648738	88	13	1.0729	0.14166	LSS
ENSG00000235878	21	47612391	47613673	1	1	-1.0604	0.85553	AP001468.1
ENSG00000160294	21	47655047	47706211	121	16	0.70086	0.24169	MCM3AP
ENSG00000182362	21	47706251	47717665	53	6	0.60934	0.27115	YBEY
ENSG00000160298	21	47720095	47743789	52	11	1.0824	0.13954	C21orf58
ENSG00000160299	21	47744036	47865682	313	23	2.0683	0.019306	PCNT
ENSG00000160305	21	47878812	47989926	304	25	1.1723	0.12054	DIP2A
ENSG00000160307	21	48018875	48025121	23	6	1.034	0.15056	S100B
ENSG00000160310	21	48055079	48085036	71	9	-0.97238	0.83457	PRMT2
ENSG00000172967	22	17264302	17302589	59	9	1.1091	0.1337	XKR3
ENSG00000215568	22	17442826	17489112	145	14	-0.12096	0.54814	GAB4
ENSG00000177663	22	17565844	17596583	50	13	-0.82177	0.7944	IL17RA
ENSG00000183307	22	17597189	17602257	13	4	-0.02751	0.51097	CECR6
ENSG00000235478	22	17602476	17612994	33	8	1.5297	0.063045	AC006946.15
ENSG00000069998	22	17618401	17646177	62	10	0.70893	0.23918	CECR5
ENSG00000093072	22	17660194	17702879	130	27	2.5954	0.0047239	CECR1
ENSG00000099954	22	17840837	18037850	509	53	1.6466	0.049822	CECR2
ENSG00000182902	22	18043139	18073760	29	9	-0.43111	0.66681	SLC25A18
ENSG00000131100	22	18074902	18111584	151	10	-1.0633	0.85617	ATP6V1E1
ENSG00000099968	22	18111621	18213388	271	16	0.35082	0.36286	BCL2L13
ENSG00000015475	22	18216906	18257536	86	18	0.7624	0.22291	BID
ENSG00000243156	22	18270415	18507325	741	52	-0.39359	0.65306	MICAL3
ENSG00000215193	22	18560689	18613905	84	13	1.1267	0.12993	PEX26
ENSG00000183785	22	18593097	18629321	60	11	-0.14203	0.55647	TUBA8
ENSG00000184979	22	18632666	18660164	51	8	0.7007	0.24175	USP18
ENSG00000183628	22	18893541	18901751	20	5	-0.92137	0.82157	DGCR6
ENSG00000100033	22	18900294	18924066	84	16	-0.33678	0.63186	PRODH
ENSG00000070413	22	19023795	19109967	291	11	1.8558	0.031742	DGCR2
ENSG00000100056	22	19117792	19132197	18	4	1.7587	0.039313	DGCR14
ENSG00000206203	22	19118321	19120134	3	1	1.1855	0.11791	TSSK2
ENSG00000063515	22	19136089	19137796	3	1	-1.0993	0.86419	GSC2
ENSG00000100075	22	19163095	19166343	5	2	-0.64341	0.74002	SLC25A1
ENSG00000070371	22	19166986	19279239	253	12	-0.18839	0.57472	CLTCL1
ENSG00000100084	22	19318221	19435224	190	14	0.67874	0.24865	HIRA
ENSG00000242259	22	19338891	19435755	154	12	0.51426	0.30354	C22orf39
ENSG00000185608	22	19419425	19423598	12	3	-0.17201	0.56828	MRPL40
ENSG00000070010	22	19437433	19466738	66	9	1.3367	0.090657	UFD1L
ENSG00000093009	22	19466982	19508135	86	13	0.52682	0.29916	CDC45
ENSG00000184113	22	19510547	19515068	15	5	-0.29485	0.61595	CLDN5
ENSG00000184058	22	19744226	19771116	67	10	1.7627	0.038973	TBX1
ENSG00000185838	22	19770747	19842462	113	18	1.3769	0.084275	GNB1L
ENSG00000215012	22	19833661	19842419	22	4	0.43376	0.33223	C22orf29
ENSG00000184470	22	19863040	19929341	208	31	0.86094	0.19464	TXNRD2
ENSG00000093010	22	19929130	19957498	77	16	2.2781	0.011359	COMT
ENSG00000099889	22	19957419	20004331	155	18	1.846	0.032447	ARVCF
ENSG00000183597	22	20004537	20053449	146	21	0.37914	0.35229	TANGO2
ENSG00000128191	22	20067755	20099400	90	10	1.2794	0.10038	DGCR8
ENSG00000099899	22	20099389	20104915	16	6	1.8247	0.034025	TRMT2A
ENSG00000099901	22	20103461	20114878	16	6	1.6413	0.050371	RANBP1
ENSG00000099904	22	20116979	20135530	50	7	1.4606	0.072058	ZDHHC8
ENSG00000234409	22	20135950	20138399	13	4	1.4609	0.072019	AC006547.14
ENSG00000040608	22	20228938	20270769	31	6	0.68507	0.24665	RTN4R
ENSG00000128185	22	20301799	20307603	9	2	0.35661	0.36069	DGCR6L
ENSG00000161133	22	20704868	20745048	23	6	1.0849	0.13898	USP41
ENSG00000185252	22	20748405	20762745	35	3	1.7777	0.037726	ZNF74
ENSG00000244486	22	20778874	20792146	31	8	2.3308	0.0098817	SCARF2
ENSG00000099910	22	20783528	20850170	107	10	1.163	0.12241	KLHL22
ENSG00000099917	22	20850200	20941919	192	15	2.1957	0.014057	MED15
ENSG00000241973	22	21061979	21213705	263	10	1.7755	0.037906	PI4KA
ENSG00000099937	22	21128167	21142008	33	4	1.5596	0.059422	SERPIND1
ENSG00000099940	22	21213271	21245506	56	8	1.7205	0.042668	SNAP29
ENSG00000099942	22	21271714	21308037	70	7	0.40854	0.34144	CRKL
ENSG00000183773	22	21319396	21335649	23	6	-0.86785	0.80726	AIFM3
ENSG00000099949	22	21333751	21353327	35	10	0.59805	0.2749	LZTR1
ENSG00000184436	22	21353393	21356485	3	2	-1.7052	0.95592	THAP7
ENSG00000269103	22	21358030	21360736	9	3	0.737	0.23056	AC002472.1
ENSG00000099957	22	21364097	21383119	52	13	0.61066	0.27071	P2RX6
ENSG00000099960	22	21383007	21387129	4	2	0.58376	0.27969	SLC7A4
ENSG00000187905	22	21400249	21418457	21	5	0.29442	0.38422	AC002472.13
ENSG00000169635	22	21771693	21805752	2	1	2.4474	0.0071953	HIC2
ENSG00000185651	22	21903736	21978323	73	3	3.2173	0.00064699	UBE2L3
ENSG00000161179	22	21982378	21984353	1	1	2.82	0.0024009	YDJC
ENSG00000161180	22	21987005	21991616	3	1	0.72869	0.2331	CCDC116
ENSG00000128228	22	21996550	21998587	4	1	0.32227	0.37362	SDF2L1
ENSG00000100023	22	22006559	22054304	129	13	-0.54904	0.70851	PPIL2
ENSG00000100027	22	22051833	22090123	92	17	-0.26002	0.60258	YPEL1
ENSG00000100030	22	22108789	22221970	217	20	-0.72172	0.76477	MAPK1
ENSG00000100034	22	22273793	22307209	62	8	-1.4772	0.93019	PPM1F
ENSG00000100038	22	22311397	22337213	54	7	-0.79172	0.78574	TOP3B
ENSG00000169575	22	22599087	22599927	1	1	0.80666	0.20993	VPREB1
ENSG00000198477	22	22838767	22863505	67	5	0.043822	0.48252	ZNF280B
ENSG00000169548	22	22868060	22874613	28	4	0.32181	0.3738	ZNF280A
ENSG00000185686	22	22890123	22901768	21	4	-0.88493	0.8119	PRAME
ENSG00000220891	22	22901750	22909007	32	2	0.0098541	0.49607	LL22NC03-63E9.3
ENSG00000100218	22	23401593	23487208	125	9	0.24003	0.40515	RTDR1
ENSG00000128266	22	23412540	23467224	85	7	0.53012	0.29802	GNAZ
ENSG00000100228	22	23487513	23506537	30	4	0.5191	0.30185	RAB36
ENSG00000186716	22	23521891	23660224	295	23	1.6439	0.050099	BCR
ENSG00000128322	22	23915312	23922495	17	5	-0.67839	0.75124	IGLL1
ENSG00000189269	22	23950639	23974508	35	6	0.43625	0.33133	C22orf43
ENSG00000159496	22	24030323	24041363	14	4	-1.4719	0.92947	RGL4
ENSG00000187792	22	24083769	24093279	16	5	-0.30232	0.6188	ZNF70
ENSG00000169314	22	24105208	24108048	3	2	0.12296	0.45107	C22orf15
ENSG00000250479	22	24108021	24110630	8	3	0.42641	0.33491	CHCHD10
ENSG00000099953	22	24110413	24126503	18	5	1.1653	0.12194	MMP11
ENSG00000267954	22	24124467	24126145	4	2	1.3722	0.084999	AP000349.1
ENSG00000099956	22	24129150	24176703	222	10	0.47296	0.31812	SMARCB1
ENSG00000099958	22	24176690	24181315	10	2	0.41051	0.34072	DERL3
ENSG00000133460	22	24198890	24228496	53	9	0.63594	0.26241	SLC2A11
ENSG00000251357	22	24204375	24237410	63	11	-0.22247	0.58803	AP000350.10
ENSG00000240972	22	24236191	24237414	2	1	-0.91742	0.82054	MIF
ENSG00000218537	22	24236613	24241117	16	5	-1.9534	0.97462	AP000350.4
ENSG00000099974	22	24309089	24314721	6	2	1.1375	0.12766	DDTL
ENSG00000099977	22	24313554	24322660	1	1	1.5753	0.057595	DDT
ENSG00000099991	22	24407642	24574596	201	20	1.0804	0.13998	CABIN1
ENSG00000099994	22	24577227	24585078	18	7	0.53412	0.29663	SUSD2
ENSG00000099998	22	24615622	24641110	61	13	0.50266	0.3076	GGT5
ENSG00000100014	22	24666786	24813708	286	11	-0.47658	0.68317	SPECC1L
ENSG00000258555	22	24666866	24838324	331	15	-0.4336	0.66771	SPECC1L-ADORA2A
ENSG00000128271	22	24813847	24838328	45	11	-0.046217	0.51843	ADORA2A
ENSG00000100024	22	24863206	24924358	117	16	0.31314	0.37709	UPB1
ENSG00000138867	22	24936406	24951903	38	6	-0.22705	0.58981	GUCD1
ENSG00000100028	22	24951471	25005947	56	8	0.75933	0.22383	SNRPD3
ENSG00000100031	22	24979718	25024972	32	2	0.99672	0.15945	GGT1
ENSG00000178026	22	24981588	24989175	6	1	1.2936	0.097895	FAM211B
ENSG00000184571	22	25115001	25170687	171	19	-1.5578	0.94036	PIWIL3
ENSG00000167037	22	25202236	25323545	340	44	-1.1035	0.86509	SGSM1
ENSG00000206069	22	25331077	25342662	13	4	0.80037	0.21175	TMEM211
ENSG00000197077	22	25348697	25593415	468	49	0.63351	0.2632	KIAA1671
ENSG00000100053	22	25595817	25603330	15	7	1.2635	0.1032	CRYBB3
ENSG00000244752	22	25615489	25627836	16	6	-0.92208	0.82176	CRYBB2
ENSG00000100068	22	25747385	25801344	39	4	-0.03458	0.51379	LRP5L
ENSG00000100077	22	25960816	26125261	311	12	-0.61949	0.7322	ADRBK2
ENSG00000133454	22	26138111	26427007	720	82	-1.3203	0.90664	MYO18B
ENSG00000100095	22	26565440	26779562	609	67	1.0585	0.14491	SEZ6L
ENSG00000128203	22	26825239	26840981	28	8	1.2069	0.11373	ASPHD2
ENSG00000100099	22	26839389	26879803	100	12	2.1595	0.015406	HPS4
ENSG00000100104	22	26879843	26890624	19	6	1.3846	0.083094	SRRD
ENSG00000100109	22	26887191	26908471	44	11	1.4612	0.071981	TFIP11
ENSG00000128294	22	26921458	26992681	209	31	-0.20387	0.58077	TPST2
ENSG00000100122	22	26995242	27014052	44	9	-1.08	0.85992	CRYBB1
ENSG00000196431	22	27017928	27026636	28	4	-0.31803	0.62477	CRYBA4
ENSG00000169184	22	28144265	28197486	45	16	-1.0602	0.85548	MN1
ENSG00000180957	22	28247657	28316122	108	12	-0.5103	0.69508	PITPNB
ENSG00000100154	22	28374004	29075853	908	34	2.1476	0.015871	TTC28
ENSG00000183765	22	29083731	29138410	105	17	2.2276	0.012953	CHEK2
ENSG00000100209	22	29138019	29153503	27	7	-0.62174	0.73294	HSCB
ENSG00000159873	22	29168662	29185283	44	8	0.055734	0.47778	CCDC117
ENSG00000100219	22	29190543	29196585	3	2	0.29803	0.38284	XBP1
ENSG00000183579	22	29279580	29453475	276	24	0.57302	0.28332	ZNRF3
ENSG00000100249	22	29454660	29457832	1	1	0.0036299	0.49855	C22orf31
ENSG00000183762	22	29469066	29564321	223	23	0.59565	0.2757	KREMEN1
ENSG00000186998	22	29601840	29655586	132	21	0.97474	0.16484	EMID1
ENSG00000100263	22	29655841	29664198	10	5	0.78949	0.21491	RHBDD3
ENSG00000182944	22	29663998	29696515	41	11	-1.5118	0.93471	EWSR1
ENSG00000185340	22	29702572	29708774	10	4	-1.2183	0.88844	GAS2L1
ENSG00000100276	22	29708922	29715668	5	3	-0.18442	0.57316	RASL10A
ENSG00000100280	22	29723669	29819168	165	21	-0.90135	0.8163	AP1B1
ENSG00000128250	22	29834572	29838444	9	2	0.75651	0.22467	RFPL1
ENSG00000100285	22	29876219	29887379	19	5	-0.30274	0.61896	NEFH
ENSG00000100296	22	29901868	29951205	94	10	-0.4101	0.65913	THOC5
ENSG00000184117	22	29950797	29977326	56	6	-0.1935	0.57672	NIPSNAP1
ENSG00000186575	22	29999545	30094587	138	16	-0.062105	0.52476	NF2
ENSG00000100314	22	30116073	30127828	24	7	0.14831	0.44105	CABP7
ENSG00000100319	22	30126945	30163000	102	10	1.3536	0.087934	ZMAT5
ENSG00000184076	22	30163358	30166402	3	2	2.2622	0.011843	UQCR10
ENSG00000100325	22	30184597	30234271	106	12	1.6336	0.051169	ASCC2
ENSG00000100330	22	30279144	30426855	279	19	1.8815	0.029954	MTMR3
ENSG00000176635	22	30476163	30573064	175	19	2.5992	0.0046718	HORMAD2
ENSG00000128342	22	30636436	30642840	10	4	0.5396	0.29474	LIF
ENSG00000099985	22	30658818	30662829	4	2	0.37399	0.35421	OSM
ENSG00000239282	22	30681106	30685616	3	1	0.3661	0.35715	GATSL3
ENSG00000248751	22	30681227	30695471	19	6	-0.50877	0.69454	RP1-130H16.18
ENSG00000099992	22	30687979	30723035	51	12	-0.35214	0.63763	TBC1D10A
ENSG00000099995	22	30727977	30752936	69	11	-0.23937	0.59459	SF3A1
ENSG00000187860	22	30752624	30774647	59	5	0.25543	0.39919	CCDC157
ENSG00000099999	22	30773835	30817760	104	17	-0.3255	0.6276	RNF215
ENSG00000100003	22	30792846	30821305	62	12	-0.40941	0.65888	SEC14L2
ENSG00000249590	22	30805244	30824977	38	10	-0.0075483	0.50301	RP4-539M6.19
ENSG00000242114	22	30821518	30825045	6	2	0.23407	0.40747	MTFP1
ENSG00000100012	22	30843946	30868036	75	7	-0.02024	0.50807	SEC14L3
ENSG00000133488	22	30884900	30901698	50	9	0.53358	0.29682	SEC14L4
ENSG00000214491	22	30918786	30942669	74	8	0.57598	0.28231	SEC14L6
ENSG00000128242	22	30950622	30970574	39	15	-0.18948	0.57514	GAL3ST1
ENSG00000100029	22	30972612	31003070	76	18	-0.43784	0.66925	PES1
ENSG00000185339	22	31002825	31023265	104	16	0.56099	0.2874	TCN2
ENSG00000100036	22	31031639	31065003	96	20	0.77533	0.21907	SLC35E4
ENSG00000167065	22	31048038	31063877	41	10	1.2325	0.10889	DUSP18
ENSG00000184792	22	31089769	31303811	498	43	2.4183	0.0077971	OSBP2
ENSG00000133422	22	31321117	31364284	39	5	1.1575	0.12354	MORC2
ENSG00000183963	22	31460091	31500743	116	14	0.050261	0.47996	SMTN
ENSG00000198832	22	31500758	31516055	23	6	-0.13601	0.55409	SELM
ENSG00000185133	22	31518717	31530682	15	5	-0.72809	0.76672	INPP5J
ENSG00000100078	22	31530795	31536593	10	5	-0.77108	0.77967	PLA2G3
ENSG00000138942	22	31556168	31603005	94	12	1.9613	0.024923	RNF185
ENSG00000182541	22	31608225	31676066	90	14	1.4138	0.078708	LIMK2
ENSG00000100100	22	31677579	31688520	20	4	1.1399	0.12717	PIK3IP1
ENSG00000100105	22	31721790	31742218	27	8	1.0433	0.1484	PATZ1
ENSG00000213888	22	31742875	31744670	5	3	1.1831	0.11839	AC005003.1
ENSG00000185721	22	31795509	31924726	246	26	1.3696	0.08541	DRG1
ENSG00000184708	22	31832963	31892094	116	19	1.725	0.042261	EIF4ENIF1
ENSG00000198089	22	31884674	32014572	356	17	0.95598	0.16954	SFI1
ENSG00000241878	22	32014477	32058418	118	10	1.4122	0.078949	PISD
ENSG00000183530	22	32072242	32146126	136	14	1.8326	0.033429	PRR14L
ENSG00000100150	22	32149944	32303012	335	14	0.45874	0.32321	DEPDC5
ENSG00000128254	22	32329507	32341504	31	9	-0.54442	0.70692	C22orf24
ENSG00000128245	22	32340447	32353590	28	5	-0.45851	0.67671	YWHAH
ENSG00000100170	22	32439019	32509016	164	9	0.27078	0.39328	SLC5A1
ENSG00000205856	22	32544993	32555309	28	7	-0.14563	0.55789	C22orf42
ENSG00000128253	22	32586422	32600718	34	7	1.2081	0.1135	RFPL2
ENSG00000100191	22	32614465	32651328	105	18	-0.078029	0.5311	SLC5A4
ENSG00000128276	22	32750872	32757148	45	5	-0.73418	0.76858	RFPL3
ENSG00000205853	22	32755893	32778039	138	15	-0.13019	0.55179	RFPL3S
ENSG00000100220	22	32783569	32808242	76	13	1.2119	0.11277	RTCB
ENSG00000184459	22	32809834	32860471	156	34	0.95187	0.17058	BPIFC
ENSG00000100225	22	32870663	32894818	58	6	-2.0856	0.98149	FBXO7
ENSG00000185666	22	32908539	33454358	1261	89	0.19856	0.4213	SYN3
ENSG00000100234	22	33197687	33259030	99	19	1.1658	0.12184	TIMP3
ENSG00000133424	22	33558212	34318829	1985	161	2.5779	0.0049699	LARGE
ENSG00000175329	22	35462129	35483380	66	8	0.16867	0.43303	ISX
ENSG00000100281	22	35653445	35691800	38	4	1.3093	0.095223	HMGXB4
ENSG00000100284	22	35695268	35743985	70	12	0.51972	0.30163	TOM1
ENSG00000100292	22	35776354	35790207	34	4	0.22716	0.41015	HMOX1
ENSG00000100297	22	35796056	35821423	44	11	-0.21726	0.586	MCM5
ENSG00000100302	22	35936915	35950048	27	6	0.66232	0.25388	RASD2
ENSG00000198125	22	36002811	36033998	72	9	-0.79621	0.78704	MB
ENSG00000268818	22	36023040	36031181	20	6	-0.70475	0.75952	AL049747.1
ENSG00000221963	22	36044442	36064456	49	6	0.94928	0.17124	APOL6
ENSG00000128313	22	36113919	36125530	39	5	-0.3575	0.63964	APOL5
ENSG00000100320	22	36134783	36424473	283	16	-1.5084	0.93428	RBFOX2
ENSG00000128284	22	36536372	36562225	71	13	1.6426	0.050231	APOL3
ENSG00000100336	22	36585172	36600886	64	8	1.748	0.04023	APOL4
ENSG00000128335	22	36622256	36636000	42	8	1.0649	0.14345	APOL2
ENSG00000100342	22	36649056	36663576	35	7	2.1638	0.015239	APOL1
ENSG00000100345	22	36677327	36784063	209	28	0.23096	0.40867	MYH9
ENSG00000100348	22	36863083	36878077	54	8	-1.6152	0.94686	TXN2
ENSG00000100350	22	36883237	36903148	50	7	-0.83714	0.79874	FOXRED2
ENSG00000100353	22	36906897	36925483	75	8	-0.97693	0.8357	EIF3D
ENSG00000166862	22	36959968	37099603	279	31	-0.52205	0.69918	CACNG2
ENSG00000100360	22	37154246	37172300	28	4	-0.85564	0.8039	IFT27
ENSG00000100362	22	37196728	37215523	48	7	0.49263	0.31114	PVALB
ENSG00000100365	22	37257030	37274057	36	7	2.0038	0.022546	NCF4
ENSG00000100368	22	37309670	37336491	97	10	1.3471	0.08898	CSF2RB
ENSG00000185264	22	37387163	37403882	51	10	-0.14483	0.55758	TEX33
ENSG00000128311	22	37406900	37415681	37	8	0.010804	0.49569	TST
ENSG00000128309	22	37415676	37425863	22	7	-0.68117	0.75212	MPST
ENSG00000100379	22	37447779	37459430	9	3	0.1784	0.4292	KCTD17
ENSG00000187045	22	37461476	37505603	104	12	0.6109	0.27063	TMPRSS6
ENSG00000100385	22	37521878	37571094	77	19	0.79756	0.21256	IL2RB
ENSG00000133466	22	37576207	37595425	62	7	0.7162	0.23693	C1QTNF6
ENSG00000183473	22	37600278	37608362	13	4	0.96731	0.16669	SSTR3
ENSG00000128340	22	37621301	37640488	46	9	-0.20989	0.58312	RAC2
ENSG00000100055	22	37678068	37711382	61	8	0.25292	0.40016	CYTH4
ENSG00000166897	22	37764000	37823505	164	21	0.75535	0.22502	ELFN2
ENSG00000100060	22	37865101	37882439	16	5	-0.36379	0.64199	MFNG
ENSG00000100065	22	37886400	37915549	77	13	-1.6705	0.95259	CARD10
ENSG00000128283	22	37956454	37965412	13	3	-1.5056	0.93392	CDC42EP1
ENSG00000100079	22	37966255	37978623	33	4	-0.32815	0.6286	LGALS2
ENSG00000100083	22	38004481	38029571	28	5	1.2106	0.11302	GGA1
ENSG00000100092	22	38030661	38062939	85	10	1.2962	0.097451	SH3BP1
ENSG00000241360	22	38054734	38062941	14	2	0.97497	0.16479	PDXP
ENSG00000100097	22	38071615	38075813	6	2	1.0152	0.155	LGALS1
ENSG00000100101	22	38077680	38170137	182	20	1.0574	0.14516	NOL12
ENSG00000100106	22	38093011	38172563	157	17	1.2002	0.11503	TRIOBP
ENSG00000189060	22	38201114	38203442	3	2	1.3347	0.090981	H1F0
ENSG00000100116	22	38203912	38213183	19	3	0.91667	0.17966	GCAT
ENSG00000128310	22	38219389	38221502	3	1	1.7925	0.036525	GALR3
ENSG00000100124	22	38226862	38245334	14	5	2.2721	0.01154	ANKRD54
ENSG00000100129	22	38244875	38285414	39	7	2.6193	0.0044055	EIF3L
ENSG00000100139	22	38301664	38338829	42	7	2.2272	0.012966	MICALL1
ENSG00000128346	22	38339528	38349676	9	5	1.3356	0.090841	C22orf23
ENSG00000100142	22	38348614	38437922	65	6	2.1576	0.015478	POLR2F
ENSG00000100146	22	38366693	38383429	8	2	2.198	0.013975	SOX10
ENSG00000100151	22	38452318	38471708	29	7	1.9176	0.027583	PICK1
ENSG00000100156	22	38474141	38480100	11	4	1.9289	0.026872	SLC16A8
ENSG00000128298	22	38480896	38506677	37	5	2.7353	0.0031161	BAIAP2L2
ENSG00000184381	22	38507502	38601697	292	12	0.76218	0.22298	PLA2G6
ENSG00000185022	22	38597889	38612518	23	3	1.2559	0.10458	MAFF
ENSG00000198792	22	38615298	38669040	72	10	0.14638	0.44181	TMEM184B
ENSG00000213923	22	38686697	38794527	137	23	2.7584	0.002904	CSNK1E
ENSG00000168135	22	38822332	38851205	63	13	2.3106	0.010428	KCNJ4
ENSG00000100196	22	38864067	38879452	23	7	1.6255	0.052026	KDELR3
ENSG00000100201	22	38879445	38903665	26	7	2.4361	0.0074237	DDX17
ENSG00000100206	22	38914954	38966291	54	12	2.0635	0.019532	DMC1
ENSG00000184949	22	38974125	39052634	132	9	2.5909	0.0047857	FAM227A
ENSG00000100211	22	39052641	39069859	60	4	2.6461	0.0040718	CBY1
ENSG00000100216	22	39077953	39080818	7	2	2.5631	0.0051871	TOMM22
ENSG00000100221	22	39081548	39097561	14	4	2.1827	0.01453	JOSD1
ENSG00000100226	22	39101728	39134304	55	8	2.1123	0.01733	GTPBP1
ENSG00000100242	22	39130730	39190148	72	12	2.3482	0.0094333	SUN2
ENSG00000100246	22	39174513	39190203	14	5	1.0427	0.14855	DNAL4
ENSG00000221890	22	39214457	39239987	55	7	1.3547	0.087763	NPTXR
ENSG00000183741	22	39257455	39268319	15	5	1.26	0.10383	CBX6
ENSG00000128383	22	39348746	39359188	9	3	0.52852	0.29857	APOBEC3A
ENSG00000244509	22	39410088	39416357	14	3	0.69348	0.244	APOBEC3C
ENSG00000243811	22	39410368	39429281	30	5	0.66599	0.25271	APOBEC3D
ENSG00000128394	22	39436609	39449915	19	2	0.60485	0.27264	APOBEC3F
ENSG00000239713	22	39436924	39483748	67	12	1.1681	0.12138	APOBEC3G
ENSG00000100298	22	39493229	39500072	35	5	1.6167	0.052972	APOBEC3H
ENSG00000100307	22	39516172	39548679	60	8	2.5494	0.0053955	CBX7
ENSG00000100311	22	39619364	39640756	48	5	0.86216	0.1943	PDGFB
ENSG00000214854	22	39656865	39657063	1	1	0.20268	0.41969	AL031590.1
ENSG00000100316	22	39708887	39716394	24	6	0.5042	0.30706	RPL3
ENSG00000100321	22	39745930	39781593	84	11	1.2504	0.10557	SYNGR1
ENSG00000100324	22	39795746	39833065	42	4	1.938	0.026312	TAB1
ENSG00000128268	22	39853349	39888199	29	10	0.19343	0.42331	MGAT3
ENSG00000100335	22	39895437	39914137	19	4	-0.48303	0.68546	MIEF1
ENSG00000128272	22	39915700	39918691	3	2	0.0013418	0.49946	ATF4
ENSG00000187051	22	39925098	39928860	2	1	-1.3711	0.91482	RPS19BP1
ENSG00000100346	22	39966758	40085742	52	10	-0.1002	0.53991	CACNA1I
ENSG00000196419	22	42017123	42060044	19	4	0.62905	0.26466	XRCC6
ENSG00000100138	22	42069934	42086508	25	2	0.54298	0.29357	NHP2L1
ENSG00000184208	22	42084943	42094140	3	1	0.14063	0.44408	C22orf46
ENSG00000167077	22	42095503	42195460	162	10	0.58023	0.28088	MEI1
ENSG00000100147	22	42196683	42222303	43	7	1.3286	0.091992	CCDC134
ENSG00000198911	22	42229109	42303312	120	17	1.1952	0.11601	SREBF2
ENSG00000234965	22	42307297	42310570	6	2	0.25553	0.39916	SHISA8
ENSG00000159958	22	42321045	42322822	1	1	0.26906	0.39394	TNFRSF13C
ENSG00000100162	22	42334725	42343168	21	3	1.7411	0.04083	CENPM
ENSG00000100167	22	42372276	42394225	44	8	-1.0642	0.85637	2003-09-01
ENSG00000183066	22	42394729	42454460	90	7	0.21598	0.4145	WBP2NL
ENSG00000198951	22	42454358	42466846	17	5	1.3668	0.085839	NAGA
ENSG00000177096	22	42470255	42475445	8	3	1.6724	0.047226	FAM109B
ENSG00000183172	22	42475695	42480288	2	1	1.1591	0.12321	SMDT1
ENSG00000184983	22	42481529	42486959	9	3	1.0835	0.13929	NDUFA6
ENSG00000100197	22	42522501	42526908	1	1	0.9184	0.17921	CYP2D6
ENSG00000100207	22	42556019	42739622	298	27	1.7522	0.039869	TCF20
ENSG00000235568	22	42776416	42828401	143	18	0.64512	0.25942	NFAM1
ENSG00000189306	22	42905974	42915808	21	3	0.42219	0.33644	RRP7A
ENSG00000183569	22	42949623	42970388	27	5	0.13213	0.44744	SERHL2
ENSG00000100227	22	42979727	43010968	37	7	-0.63874	0.7385	POLDIP3
ENSG00000100243	22	43013846	43045574	76	10	1.1851	0.118	CYB5R3
ENSG00000249222	22	43035809	43036607	3	1	1.7688	0.038464	ATP5L2
ENSG00000128274	22	43088127	43117304	111	16	0.50497	0.30679	A4GALT
ENSG00000242247	22	43192508	43254112	179	11	1.0851	0.13895	ARFGAP3
ENSG00000100266	22	43231418	43411151	438	13	-0.024385	0.50973	PACSIN2
ENSG00000100271	22	43435522	43485434	146	20	1.8362	0.033164	TTLL1
ENSG00000100290	22	43506754	43525718	44	8	3.101	0.00096443	BIK
ENSG00000100294	22	43528212	43539400	19	6	2.8731	0.0020324	MCAT
ENSG00000100300	22	43547520	43559248	20	4	1.2951	0.097646	TSPO
ENSG00000100304	22	43562628	43583139	66	12	0.72348	0.23469	TTLL12
ENSG00000159307	22	43593289	43739394	425	66	3.1659	0.00077304	SCUBE1
ENSG00000186732	22	43807202	43903728	268	36	0.17014	0.43245	MPPED1
ENSG00000186976	22	43924624	44208217	703	33	0.43265	0.33264	EFCAB6
ENSG00000130540	22	44220389	44258398	118	13	0.4934	0.31086	SULT4A1
ENSG00000100341	22	44275558	44287893	45	6	0.39148	0.34772	PNPLA5
ENSG00000100344	22	44319619	44360368	130	11	-1.6699	0.95253	PNPLA3
ENSG00000100347	22	44351301	44406411	156	20	-1.5364	0.93777	SAMM50
ENSG00000188677	22	44395091	44568829	361	66	1.7491	0.040138	PARVB
ENSG00000138964	22	44568836	44615413	160	24	0.031856	0.48729	PARVG
ENSG00000138944	22	44639547	44708731	174	31	0.93746	0.17426	KIAA1644
ENSG00000220702	22	44761431	44762164	2	1	0.85823	0.19538	RP1-32I10.10
ENSG00000188636	22	44888452	44894178	15	2	2.1083	0.017504	LDOC1L
ENSG00000186654	22	45064593	45133561	265	40	0.7795	0.21784	PRR5
ENSG00000248405	22	45098113	45258586	682	93	0.70856	0.2393	PRR5-ARHGAP8
ENSG00000241484	22	45098355	45258665	685	95	0.70755	0.23961	ARHGAP8
ENSG00000056487	22	45277042	45405880	343	36	0.0029221	0.49883	PHF21B
ENSG00000093000	22	45559722	45583896	74	7	0.42832	0.33421	NUP50
ENSG00000100364	22	45586219	45636650	131	18	0.34711	0.36425	KIAA0930
ENSG00000100373	22	45680863	45691755	26	5	0.075604	0.46987	UPK3A
ENSG00000100376	22	45704849	45737836	74	8	-2.0638	0.98048	FAM118A
ENSG00000077935	22	45739944	45809500	147	8	-1.4636	0.92834	SMC1B
ENSG00000128408	22	45809572	45828376	39	4	-0.73131	0.76771	RIBC2
ENSG00000077942	22	45898118	45997015	252	33	1.0022	0.15813	FBLN1
ENSG00000130638	22	46067678	46241187	285	16	0.084574	0.4663	ATXN10
ENSG00000188064	22	46316242	46373009	95	18	1.2901	0.098502	WNT7B
ENSG00000182257	22	46445358	46450024	7	2	0.19121	0.42418	C22orf26
ENSG00000197182	22	46449749	46509808	74	11	1.346	0.08915	FLJ27365
ENSG00000186951	22	46546424	46639653	106	16	2.7763	0.0027492	PPARA
ENSG00000205643	22	46639908	46646576	22	3	1.9787	0.023925	CDPF1
ENSG00000130943	22	46651560	46659219	11	2	2.0749	0.018999	PKDREJ
ENSG00000075234	22	46663858	46689905	61	6	1.4128	0.078864	TTC38
ENSG00000075218	22	46692638	46726707	79	6	1.6531	0.049151	GTSE1
ENSG00000100416	22	46726772	46753237	44	6	1.8723	0.030586	TRMU
ENSG00000075275	22	46756731	46933067	493	59	1.6033	0.054434	CELSR1
ENSG00000075240	22	46971909	47075688	367	29	0.74779	0.22729	GRAMD4
ENSG00000100422	22	47080308	47134158	145	26	1.0499	0.14689	CERK
ENSG00000054611	22	47158518	47571336	1061	70	1.65	0.04947	TBC1D22A
ENSG00000218357	22	47857048	47882860	59	8	1.6833	0.046161	LL22NC03-75H12.2
ENSG00000219438	22	48885272	49246724	1514	117	-0.062997	0.52512	FAM19A5
ENSG00000219016	22	48934712	48943199	12	2	0.20299	0.41957	CTA-299D3.8
ENSG00000188511	22	49808176	50051190	638	57	0.25176	0.40061	C22orf34
ENSG00000100425	22	50166931	50221160	106	11	-0.87506	0.80923	BRD1
ENSG00000100426	22	50247490	50283726	100	6	0.17381	0.43101	ZBED4
ENSG00000182858	22	50293877	50312106	58	5	0.12946	0.4485	ALG12
ENSG00000184164	22	50311815	50321188	60	4	-0.48708	0.6869	CRELD2
ENSG00000198355	22	50354161	50357728	2	1	-0.0084303	0.50336	PIM3
ENSG00000188263	22	50432942	50451088	49	8	-0.54054	0.70559	IL17REL
ENSG00000138892	22	50453552	50495364	105	20	-0.34017	0.63313	TTLL8
ENSG00000100427	22	50497820	50524331	89	13	0.2544	0.39959	MLC1
ENSG00000073146	22	50528308	50600119	320	13	0.49581	0.31002	MOV10L1
ENSG00000073150	22	50609160	50618723	15	6	-0.50247	0.69233	PANX2
ENSG00000170638	22	50624344	50638027	41	10	0.75852	0.22407	TRABD
ENSG00000073169	22	50639408	50656045	36	7	2.2439	0.01242	SELO
ENSG00000128159	22	50656118	50683421	46	13	1.668	0.047663	TUBGCP6
ENSG00000100429	22	50683612	50689834	9	3	1.3058	0.095811	HDAC10
ENSG00000188130	22	50683879	50700254	39	8	1.1763	0.11974	MAPK12
ENSG00000185386	22	50702142	50709196	12	5	1.1309	0.12906	MAPK11
ENSG00000196576	22	50713408	50746056	80	16	1.4006	0.080672	PLXNB2
ENSG00000268427	22	50714103	50714350	1	1	0.60565	0.27238	AL022328.1
ENSG00000205593	22	50747459	50765489	53	10	1.2931	0.09798	DENND6B
ENSG00000100239	22	50781733	50883514	276	21	0.95215	0.17051	PPP6R2
ENSG00000100241	22	50883429	50913454	65	12	1.1151	0.13241	SBF1
ENSG00000128165	22	50919985	50924869	4	2	2.5362	0.0056036	ADM2
ENSG00000100253	22	50925213	50929077	8	4	1.254	0.10492	MIOX
ENSG00000100258	22	50941376	50946135	11	4	0.76592	0.22186	LMF2
ENSG00000025770	22	50946645	50961901	35	8	0.64658	0.25895	NCAPH2
ENSG00000130489	22	50961997	50964868	13	4	0.56694	0.28538	SCO2
ENSG00000025708	22	50964181	50968485	10	5	0.35417	0.36161	TYMP
ENSG00000177989	22	50968139	50971009	2	1	-1.7405	0.95912	ODF3B
ENSG00000130487	22	50986462	50989451	5	2	0.32237	0.37359	KLHDC7B
ENSG00000217442	22	50989541	51001334	55	7	0.081752	0.46742	SYCE3
ENSG00000205560	22	51007290	51017899	41	7	2.159	0.015423	CPT1B
ENSG00000254413	22	51007298	51021394	48	8	2.0614	0.019634	CHKB-CPT1B
ENSG00000100288	22	51017378	51039884	92	15	0.89151	0.18633	CHKB
ENSG00000008735	22	51039114	51052409	47	9	1.2774	0.10073	MAPK8IP2
ENSG00000100299	22	51061182	51066607	20	8	2.2508	0.012198	ARSA
ENSG00000251322	22	51112843	51171726	72	19	2.7729	0.0027782	SHANK3
ENSG00000100312	22	51176624	51183762	3	1	0.74847	0.22709	ACR
ENSG00000079974	22	51205929	51222091	8	2	-0.30291	0.61902	RABL2B

### Sheet: Table S31
Table S31: Significant results from the SMR-Multi analysis for the General Factor of frailty
QTL Dataset	Probe ID	Probe Chromosome	Gene Name	Probe Position	Top SNP	Top SNP Chromosome	Top SNP Base Position	Effect Allele	Other Allele	Frequency of Effect Allele	GWAS Beta	GWAS Standard Error	GWAS P-value	QTL Beta	QTL Standard Error	QTL P-value	SMR Beta	SMR Standard Error	SMR P-value	SMR Multi P-value	FDR-corrected SMR Multi P-value	HEIDI Test P-value	Numbers of SNPs Used for HEIDI Test
Brain_mMeta_mQTL	cg11193416	1	AJAP1	4471975	rs693045	1	4472007	C	T	0.717791	0.00460097	0.00114375	5.75e-05	0.847154	0.069468	3.31e-34	0.00543109	0.00142166	0.000133	0.000133	0.0157426	0.892031	11
Brain_mMeta_mQTL	cg11835068	1	NA	4714974	rs61765001	1	4714995	A	G	0.669734	0.00474516	0.00103003	4.09e-06	-0.519827	0.0465352	5.68e-29	-0.00912833	0.00214338	2.05e-05	2.05e-05	0.00481261	0.442086	20
Brain_mMeta_mQTL	cg16386806	1	NA	4730728	rs55753116	1	4732318	C	T	0.821063	-0.00329354	0.00136217	0.0156115	0.492353	0.0640054	1.44e-14	-0.0066894	0.0029001	0.0210764	0.000253	0.0234647	0.21898	12
Brain_mMeta_mQTL	cg19237113	1	NA	6803800	rs12065191	1	6803747	T	C	0.699387	0.00366924	0.00111878	0.00103922	1.2495	0.0299466	0	0.00293656	8.98E-04	0.00107699	9.1e-05	0.0123988	0.109957	20
Brain_mMeta_mQTL	cg16585946	1	NA	6831719	rs406619	1	6826588	C	T	0.717791	-0.00338961	0.00104701	0.00120612	-1.12408	0.0301238	9.29e-305	0.00301547	9.35E-04	0.00125835	0.000295	0.0257419	0.0846362	20
Brain_mMeta_mQTL	cg16582836	1	NA	6952297	rs12736358	1	6914046	C	T	0.813906	0.00452764	0.00125778	0.000319	1.61739	0.0436358	1e-300	0.00279934	7.81E-04	0.00034	0.00034	0.0280207	0.0270902	20
Brain_mMeta_mQTL	cg10030008	1	NA	6972862	rs11586867	1	6972393	T	C	0.602249	-0.00378689	9.53E-04	7.03e-05	-1.04358	0.0288164	3.56e-287	0.00362875	9.18E-04	7.77e-05	0.000162	0.0177878	0.197303	20
Brain_mMeta_mQTL	cg03885399	1	NA	47691550	rs2821084	1	47671240	T	A	0.708589	-0.00370175	0.00105825	0.000469	-1.34744	0.0363525	1e-300	0.00274726	7.89E-04	0.000497	0.000595	0.0390385	0.397284	20
Brain_mMeta_mQTL	cg06356333	1	NA	54686066	rs642990	1	54688516	C	T	0.562372	-0.00328251	9.56E-04	0.000596	-0.568539	0.0594311	1.11e-21	0.00577359	0.00178658	0.0012308	0.000476	0.0343516	0.122504	19
Brain_mMeta_mQTL	cg07192718	1	NA	55445837	rs1863669	1	55445958	G	T	0.768916	-0.00400741	0.00116852	0.000605	-0.755354	0.0403756	4.25e-78	0.00530534	0.00157276	0.000743	0.000743	0.0444801	0.855694	7
Brain_mMeta_mQTL	cg02008416	1	NA	55445880	rs1863669	1	55445958	G	T	0.768916	-0.00400741	0.00116852	0.000605	-0.582136	0.0425379	1.25e-42	0.00688397	0.00206937	0.000879	0.000879	0.048969	0.289791	7
Brain_mMeta_mQTL	cg23589587	1	NA	75558249	rs437320	1	75571202	G	T	0.895706	0.00924364	0.00167371	3.34e-08	0.699244	0.0788959	7.8e-19	0.0132195	0.00282029	2.77e-06	2.77e-06	0.00122893	0.063488	6
Brain_mMeta_mQTL	cg21542223	1	NA	91190005	rs12042107	1	91196176	C	T	0.505112	-0.0061908	9.51E-04	7.43e-11	0.386599	0.0440971	1.84e-18	-0.0160135	0.00306333	1.72e-07	1.72e-07	0.000159	0.0334314	19
Brain_mMeta_mQTL	cg10244364	1	NA	107289595	rs6681798	1	107293610	T	C	0.748466	0.00449469	0.001067	2.53e-05	0.35817	0.0454775	3.39e-15	0.012549	0.00337839	0.000204	0.000204	0.0205102	0.0217026	14
Brain_mMeta_mQTL	cg14671364	1	PRMT6	107599128	rs1730864	1	107607810	C	T	0.321063	0.00422416	0.00103	4.11e-05	0.446495	0.0722447	6.4e-10	0.00946071	0.00276856	0.000633	0.000633	0.0404777	0.0793779	3
Brain_mMeta_mQTL	cg26616932	1	SIKE1	115333490	rs113788372	1	115327464	G	A	0.202454	0.00440432	0.0011715	0.00017	-0.955538	0.0895678	1.43e-26	-0.00460925	0.00129991	0.000391	0.000391	0.0305074	0.20597	4
Brain_mMeta_mQTL	cg12744061	1	NA	115444733	rs360649	1	115439668	C	G	0.566462	0.0017284	9.59E-04	0.0713828	0.42603	0.0431212	5.09e-23	0.00405698	0.00228725	0.0761063	0.000732	0.0441018	0.202005	20
Brain_mMeta_mQTL	cg06760507	1	NA	161168145	rs10797094	1	161182672	G	A	0.41002	0.00280931	9.58E-04	0.00335005	-0.316591	0.0441314	7.29e-13	-0.00887361	0.00326791	0.0066201	0.000271	0.0244458	0.820055	17
Brain_mMeta_mQTL	cg00778084	1	NA	173681595	rs10912671	1	173689891	A	G	0.724949	0.00403286	0.00105316	0.000129	-0.355964	0.0449217	2.3e-15	-0.0113294	0.00328595	0.000565	0.000565	0.037903	0.904565	8
Brain_mMeta_mQTL	cg05396044	1	NA	173836727	rs2208850	1	173831707	A	C	0.762781	0.00473446	0.00114806	3.73e-05	0.478213	0.0716316	2.46e-11	0.00990032	0.00282183	0.000451	0.000451	0.0332281	0.094547	11
Brain_mMeta_mQTL	cg24151755	1	NA	230238754	rs910500	1	230244458	A	G	0.57771	-0.00411924	9.62E-04	1.87e-05	-0.350154	0.0630834	2.85e-08	0.0117641	0.00347073	0.0007	0.0007	0.0430127	0.284426	9
Brain_mMeta_mQTL	cg23735745	1	NA	230248121	rs11585739	1	230245900	T	C	0.57771	-0.00410837	9.62E-04	1.96e-05	0.458783	0.0425171	3.81e-27	-0.00895491	0.00225591	7.2e-05	7.2e-05	0.0107028	0.338511	16
Brain_mMeta_mQTL	cg09847368	1	NA	230250326	rs12086717	1	230255859	C	T	0.579755	-0.00434594	0.00101551	1.87e-05	1.09617	0.0283618	0	-0.00396467	9.32E-04	2.1e-05	0.000278	0.0248906	0.155713	20
Brain_mMeta_mQTL	cg00566187	1	NA	230250356	rs73105889	1	230230169	C	G	0.575665	-0.00433639	0.00102774	2.45e-05	1.23504	0.0333201	1e-300	-0.00351115	8.38E-04	2.76e-05	2.76e-05	0.00584179	0.138514	20
Brain_mMeta_mQTL	cg11197458	1	NA	236899013	rs2288600	1	236899042	G	A	0.873211	0.00595193	0.00142598	2.99e-05	-0.635554	0.0562372	1.29e-29	-0.00936496	0.00239182	9.02e-05	9.02e-05	0.0123348	0.384028	20
Brain_mMeta_mQTL	cg06949933	2	NA	61406491	rs935860	2	61406561	C	G	0.49591	0.00316659	9.55E-04	0.000912	-0.620044	0.0398206	1.15e-54	-0.00510704	0.00157452	0.00118051	0.000897	0.0495068	0.0157173	20
Brain_mMeta_mQTL	cg09493249	2	NA	73403411	rs72809904	2	73403572	G	C	0.908998	-0.00638015	0.00155101	3.9e-05	0.408409	0.0673112	1.3e-09	-0.015622	0.0045882	0.000662	0.000662	0.0416056	0.276064	6
Brain_mMeta_mQTL	cg20347496	2	NA	73403631	rs72809904	2	73403572	G	C	0.908998	-0.00638015	0.00155101	3.9e-05	1.69876	0.0434519	0	-0.00375576	9.18E-04	4.3e-05	0.000289	0.0254625	0.169501	20
Brain_mMeta_mQTL	cg10046115	2	NA	73404209	rs72809904	2	73403572	G	C	0.908998	-0.00638015	0.00155101	3.9e-05	0.381867	0.0675542	1.58e-08	-0.0167078	0.00502326	0.000881	0.000881	0.0490149	0.952892	4
Brain_mMeta_mQTL	cg26467949	2	NA	73441162	rs55674561	2	73446447	G	A	0.91002	-0.0060156	0.00155029	0.000104	1.84267	0.0481609	0	-0.00326462	8.46E-04	0.000113	0.000113	0.0142029	0.271029	20
Brain_mMeta_mQTL	cg26853808	2	NA	73441387	rs143097048	2	73423912	T	A	0.0899796	0.00607565	0.0015488	8.75e-05	1.31858	0.123084	8.86e-27	0.00460772	0.00125086	0.00023	0.00023	0.022127	0.0133058	3
Brain_mMeta_mQTL	cg04058305	2	NA	104996109	rs11904245	2	104991257	C	A	0.799591	-0.0059808	0.00114852	1.92e-07	0.366298	0.0468356	5.24e-15	-0.0163277	0.00376694	1.46e-05	1.46e-05	0.00385765	0.096317	9
Brain_mMeta_mQTL	cg13872005	2	NA	105275613	rs6725940	2	105278635	C	A	0.855828	0.00508023	0.00142972	0.00038	0.661179	0.0488931	1.15e-41	0.0076836	0.00223578	0.000589	0.000589	0.0388145	0.119481	20
Brain_mMeta_mQTL	cg25428553	2	NA	105275706	rs6725940	2	105278635	C	A	0.855828	0.00508023	0.00142972	0.00038	0.590255	0.0497521	1.82e-32	0.00860684	0.00252851	0.000664	0.000664	0.0416881	0.0212056	16
Brain_mMeta_mQTL	cg19075787	2	NA	105372087	rs376337	2	105401824	A	G	0.643149	0.00434355	0.00102438	2.23e-05	-0.655411	0.0581274	1.74e-29	-0.00662722	0.00166982	7.22e-05	7.22e-05	0.0107232	0.448273	20
Brain_mMeta_mQTL	cg06770878	2	NA	105372265	rs2889326	2	105377920	A	G	0.644172	0.00425085	0.00101539	2.83e-05	0.453117	0.0619091	2.5e-13	0.00938134	0.00258157	0.000279	0.000279	0.0249222	0.348133	11
Brain_mMeta_mQTL	cg27391093	2	NA	105372650	rs12472204	2	105372227	A	G	0.640082	0.00408893	0.00101515	5.63e-05	0.318731	0.0440493	4.63e-13	0.0128288	0.00364521	0.000433	0.000433	0.0323987	0.521842	5
Brain_mMeta_mQTL	cg22365240	2	NA	105374995	rs12327982	2	105389090	T	A	0.645194	0.00431344	0.00101516	2.15e-05	0.479723	0.0435449	3.17e-28	0.00899153	0.00226808	7.36e-05	7.36e-05	0.0108602	0.571279	20
Brain_mMeta_mQTL	cg15073784	2	NA	105406666	rs6754968	2	105414479	A	G	0.338446	0.00485848	0.00103391	2.61e-06	-0.436026	0.064237	1.14e-11	-0.0111426	0.00288398	0.000112	0.000112	0.0140906	0.670366	13
Brain_mMeta_mQTL	cg04453971	2	NA	127413505	rs1813402	2	127404215	G	A	0.665644	-0.00361963	0.00102385	0.000407	1.08503	0.029521	9.85e-296	-0.00333598	9.48E-04	0.000433	0.000433	0.0324209	0.149874	8
Brain_mMeta_mQTL	cg00014112	2	NA	127413530	rs1813402	2	127404215	G	A	0.665644	-0.00361963	0.00102385	0.000407	1.06126	0.0297877	5.24e-278	-0.00341069	9.69E-04	0.000435	0.000435	0.0324964	0.181687	10
Brain_mMeta_mQTL	cg15975865	2	NA	127413831	rs1813402	2	127404215	G	A	0.665644	-0.00361963	0.00102385	0.000407	0.468604	0.0432848	2.59e-27	-0.00772428	0.00229844	0.000778	0.000778	0.045658	0.605028	7
Brain_mMeta_mQTL	cg17848763	2	NA	127414381	rs1813402	2	127404215	G	A	0.665644	-0.00361963	0.00102385	0.000407	0.552427	0.0421839	3.49e-39	-0.00655224	0.00191972	0.000642	0.000642	0.0408385	0.528993	9
Brain_mMeta_mQTL	cg13901526	2	NA	127414455	rs1813402	2	127404215	G	A	0.665644	-0.00361963	0.00102385	0.000407	0.421859	0.0437674	5.49e-22	-0.0085802	0.0025851	0.000903	0.000903	0.0496947	0.650367	7
Brain_mMeta_mQTL	cg02917889	2	NA	131791737	rs73960400	2	131796256	C	T	0.0828221	0.00717591	0.00179073	6.14e-05	0.416932	0.0558042	7.94e-14	0.0172112	0.0048738	0.000413	0.000413	0.031521	0.0131313	6
Brain_mMeta_mQTL	cg11833003	2	NA	131795482	rs73960399	2	131795624	A	G	0.0828221	0.0071913	0.00179222	6.01e-05	0.520023	0.0610533	1.63e-17	0.0138288	0.00380971	0.000284	0.000284	0.0251543	0.325178	6
Brain_mMeta_mQTL	cg04247717	2	NA	131797702	rs73960398	2	131795345	A	G	0.0817996	0.00731516	0.00179592	4.64e-05	0.425148	0.0636152	2.34e-11	0.0172062	0.00494697	0.000505	0.000505	0.0355333	0.422309	6
Brain_mMeta_mQTL	cg20794334	2	NA	131797972	rs2288189	2	131800943	C	G	0.110429	0.00562857	0.00147208	0.000132	-0.373653	0.054961	1.06e-11	-0.0150636	0.00452003	0.00086	0.00086	0.0483584	0.0112599	8
Brain_mMeta_mQTL	cg23415434	2	NA	131798869	rs2288189	2	131800943	C	G	0.110429	0.00562857	0.00147208	0.000132	-0.684545	0.0515933	3.54e-40	-0.00822236	0.00223796	0.000239	0.000239	0.0226534	0.154675	8
Brain_mMeta_mQTL	cg09672570	2	NA	131810074	rs3814392	2	131810267	G	T	0.109407	0.00579991	0.00147396	8.32e-05	-0.603906	0.0584312	4.88e-25	-0.00960399	0.00261162	0.000236	0.000236	0.0224672	0.391426	10
Brain_mMeta_mQTL	cg24007926	2	INO80D	206842760	rs6435323	2	206842760	C	T	0.264826	0.00468135	0.00112952	3.4e-05	0.7252	0.0530519	1.54e-42	0.00645525	0.00162754	7.3e-05	7.3e-05	0.010803	0.530086	20
Brain_mMeta_mQTL	cg21454600	3	NA	18772063	rs4390955	3	18754697	A	C	0.700409	0.00607853	0.00106747	1.24e-08	0.334804	0.0513372	6.95e-11	0.0181555	0.00423267	1.79e-05	1.79e-05	0.00441103	0.0143286	7
Brain_mMeta_mQTL	cg16775598	3	NA	18877557	rs9881034	3	18877426	T	C	0.503067	-0.00288746	9.63E-04	0.00271213	-1.14946	0.0277187	0	0.00251201	8.40E-04	0.00278246	0.000604	0.0393957	0.103532	20
Brain_mMeta_mQTL	cg22502448	3	NA	44622831	rs6441859	3	44625897	A	G	0.328221	0.0037229	0.00104242	0.000355	-0.488819	0.0441283	1.62e-28	-0.00761611	0.00224062	0.000676	0.000676	0.0421097	0.576125	8
Brain_mMeta_mQTL	cg23730027	3	NA	57995180	rs268774	3	57934652	C	T	0.533742	0.00408331	9.53E-04	1.83e-05	-0.405963	0.0613894	3.77e-11	-0.0100583	0.00279728	0.000323	0.000323	0.0272106	0.447203	12
Brain_mMeta_mQTL	cg16238336	3	NA	65465873	rs9817894	3	65465760	T	A	0.826176	0.00488428	0.00135203	0.000303	0.731657	0.0582405	3.39e-36	0.00667564	0.00192279	0.000517	0.000517	0.0360143	0.406056	20
Brain_mMeta_mQTL	cg22888463	3	NA	71779016	rs6772104	3	71770143	G	T	0.908998	-0.0083789	0.00168614	6.72e-07	0.62868	0.101034	4.89e-10	-0.0133278	0.00343234	0.000103	0.000109	0.0139014	0.308427	10
Brain_mMeta_mQTL	cg03457142	3	NA	71804859	rs7634474	3	71829467	G	A	0.822086	2.31E-04	0.00128069	0.856626	0.506454	0.0830113	1.05e-09	4.57E-04	0.00252985	0.856688	0.000608	0.0395481	0.0380507	12
Brain_mMeta_mQTL	cg00075123	3	NA	72786960	rs2244246	3	72789191	A	G	0.745399	-0.00467132	0.00112313	3.19e-05	0.289159	0.0467207	6.05e-10	-0.0161548	0.0046797	0.000556	0.000556	0.03755	0.0543706	3
Brain_mMeta_mQTL	cg11278506	3	NA	72787955	rs60228315	3	72805034	C	A	0.765849	-0.00428849	0.00113957	0.000168	0.581132	0.0488652	1.29e-32	-0.00737955	0.00205679	0.000333	0.000333	0.0276973	0.303013	4
Brain_mMeta_mQTL	cg04365224	3	NA	72788183	rs56947804	3	72788435	T	C	0.752556	-0.00448453	0.0011335	7.61e-05	1.20577	0.0321989	6.56e-307	-0.00371921	9.45E-04	8.34e-05	8.34e-05	0.0117323	0.075665	4
Brain_mMeta_mQTL	cg27402429	3	NA	72788294	rs6802796	3	72782740	T	A	0.749489	-0.00443087	0.00113432	9.38e-05	0.47339	0.0493939	9.34e-22	-0.00935987	0.00258755	0.000298	0.000298	0.0258957	0.201006	4
Brain_mMeta_mQTL	cg10804678	3	NA	72788309	rs56947804	3	72788435	T	C	0.752556	-0.00448453	0.0011335	7.61e-05	0.395728	0.0488395	5.38e-16	-0.0113323	0.00318755	0.000378	0.000378	0.0298805	0.0862553	3
Brain_mMeta_mQTL	cg25664220	3	NA	72788482	rs56947804	3	72788435	T	C	0.752556	-0.00448453	0.0011335	7.61e-05	1.22779	0.0298792	0	-0.00365251	0.000927466	8.21e-05	8.21e-05	0.0116256	0.0786586	8
Brain_mMeta_mQTL	cg21735741	3	NA	80819488	rs28490262	3	80814042	G	C	0.719836	0.00456816	0.00103642	1.05e-05	0.42098	0.045134	1.09e-20	0.0108512	0.00272296	6.75e-05	6.75e-05	0.0102786	0.0196578	9
Brain_mMeta_mQTL	cg02733865	3	GBE1	80819787	rs7643304	3	80824341	G	A	0.722904	0.00468961	0.00103916	6.4e-06	0.708259	0.0729622	2.81e-22	0.00662131	0.00161801	4.27e-05	4.27e-05	0.00770872	0.0997304	5
Brain_mMeta_mQTL	cg08218588	3	NA	88181514	rs6551279	3	88201304	A	G	0.842536	0.00723719	0.0013536	8.96e-08	0.296657	0.052461	1.56e-08	0.0243959	0.00627946	0.000102	0.000102	0.0133217	0.0326407	4
Brain_mMeta_mQTL	cg13916298	3	NA	108896099	rs2204786	3	108893072	G	A	0.428425	0.00350137	9.61E-04	0.000269	1.02381	0.0293269	5.2e-267	0.00341995	9.44E-04	0.000291	0.000291	0.0255277	0.428381	20
Brain_mMeta_mQTL	cg22797790	3	NA	115975663	rs16824691	3	115982772	T	A	0.817996	0.00539212	0.00133113	5.1e-05	0.657412	0.052193	2.23e-36	0.00820204	0.00212694	0.000115	0.000115	0.0143608	0.0651165	20
Brain_mMeta_mQTL	cg16634544	3	NA	117520653	rs6799997	3	117520297	T	G	0.874233	0.00521579	0.0014608	0.000356	-0.672427	0.0701813	9.58e-22	-0.00775667	0.00231837	0.000821	0.000821	0.0470769	0.399283	20
Brain_mMeta_mQTL	cg07190778	3	NA	117604296	rs7632354	3	117701735	G	T	0.269939	0.00273232	0.00105249	0.00943012	1.34537	0.0362967	1e-300	0.00203091	7.84E-04	0.00960568	0.000714	0.0435052	0.0429239	20
Brain_mMeta_mQTL	cg23184556	3	NA	123600215	rs13092912	3	123604942	T	C	0.566462	-0.0037504	0.00103056	0.000273	-1.04937	0.0280487	2.45e-306	0.00357395	9.87E-04	0.000292	0.000292	0.0256155	0.0656305	20
Brain_mMeta_mQTL	cg25611254	3	NA	124931985	rs655465	3	124931867	C	A	0.44274	-0.00423151	9.59E-04	1.02e-05	0.26648	0.0451629	3.63e-09	-0.0158792	0.0044935	0.00041	0.00041	0.0313565	0.220484	5
Brain_mMeta_mQTL	cg25260865	3	NA	124932002	rs655465	3	124931867	C	A	0.44274	-0.00423151	9.59E-04	1.02e-05	0.403621	0.0441269	5.86e-20	-0.0104839	0.00263782	7.05e-05	7.05e-05	0.0105809	0.936607	13
Brain_mMeta_mQTL	cg07892374	3	NA	130568122	rs218491	3	130667999	T	C	0.412065	0.00384474	9.57E-04	5.92e-05	-1.23585	0.0333422	1e-300	-0.003111	7.79E-04	6.53e-05	6.53e-05	0.0100726	0.146399	13
Brain_mMeta_mQTL	cg20263733	3	NA	130616293	rs852206	3	130631702	G	A	0.412065	0.00388366	9.58E-04	5.02e-05	-1.09645	0.0286787	0	-0.00354203	8.78E-04	5.53e-05	5.53e-05	0.00905268	0.0282653	17
Brain_mMeta_mQTL	cg06583576	3	NA	147073118	rs62275345	3	147052282	C	T	0.723926	0.00381555	0.00113341	0.000761	-1.38184	0.0372809	1e-300	-0.0027612	8.24E-04	0.0008	0.0008	0.04638	0.0565457	20
Brain_mMeta_mQTL	cg27507919	3	NA	147074582	rs7629647	3	147053337	T	C	0.723926	0.00382113	0.00113328	0.000747	-1.38184	0.0372809	1e-300	-0.00276524	8.24E-04	0.000785	0.000785	0.0458891	0.233647	20
Brain_mMeta_mQTL	cg05635730	3	NA	147096075	rs2654820	3	147076030	A	T	0.722904	0.0038047	0.00114087	0.000853	-1.3835	0.0373255	1e-300	-0.00275006	8.28E-04	0.000895	0.000895	0.0494606	0.106793	20
Brain_mMeta_mQTL	cg25116792	3	NA	161139981	rs2004862	3	161135638	T	C	0.445808	-0.00399283	9.52E-04	2.76e-05	0.41892	0.0424274	5.41e-23	-0.00953126	0.00246989	0.000114	0.000114	0.0142611	0.980395	18
Brain_mMeta_mQTL	cg01438868	3	NA	177802381	rs6785366	3	177802197	G	T	0.793456	0.00535953	0.00114588	2.91e-06	-0.578064	0.0483713	6.45e-33	-0.00927152	0.00212868	1.33e-05	7.68e-05	0.0111573	0.0146205	18
Brain_mMeta_mQTL	cg19617080	3	NA	182513355	rs9870317	3	182514636	A	C	0.317996	-0.0050771	0.00104528	1.19e-06	0.486129	0.0427487	5.78e-30	-0.0104439	0.00233813	7.94e-06	7.94e-06	0.00255254	0.0217418	16
Brain_mMeta_mQTL	cg02630888	4	NA	15657820	rs9990752	4	15649079	C	T	0.507157	0.00412958	9.54E-04	1.5e-05	0.306471	0.0432157	1.33e-12	0.0134746	0.00364675	0.00022	0.00022	0.021536	0.127857	20
Brain_mMeta_mQTL	cg07290920	4	NA	20396867	rs61789410	4	20412272	C	T	0.902863	-0.00452981	0.00166678	0.00657368	1.85146	0.048453	0	-0.00244662	9.03E-04	0.00671099	0.000575	0.0382685	0.0202275	7
Brain_mMeta_mQTL	cg19375140	4	NA	35568046	rs11936783	4	35561391	C	A	0.844581	-0.00268162	0.00125679	0.0328669	1.41805	0.0358743	0	-0.00189106	8.88E-04	0.0331218	0.000554	0.0374615	0.179033	13
Brain_mMeta_mQTL	cg18594661	4	NA	36162678	rs17457078	4	36153632	T	C	0.726994	-0.0034288	0.00104394	0.00102171	0.31162	0.0502617	5.65e-10	-0.0110032	0.0037911	0.00370357	0.000558	0.037614	0.214645	9
Brain_mMeta_mQTL	cg05205842	4	NA	38673130	rs34722008	4	38659594	G	A	0.712679	0.00450016	0.00102453	1.12e-05	-0.559388	0.0475635	6.21e-32	-0.0080448	0.00195509	3.88e-05	3.88e-05	0.0072429	0.0391898	20
Brain_mMeta_mQTL	cg24279243	4	NA	38676559	rs13132853	4	38680015	A	G	0.702454	0.00440396	0.00102377	1.69e-05	-0.505281	0.0497115	2.86e-24	-0.00871587	0.00220013	7.45e-05	3.28e-05	0.00652682	0.0885048	20
Brain_mMeta_mQTL	cg10652277	4	NA	41992362	rs2581438	4	41987892	A	G	0.815951	0.00513805	0.00127271	5.41e-05	0.285266	0.0465356	8.79e-10	0.0180115	0.00534209	0.000747	0.000747	0.0446406	0.553758	5
Brain_mMeta_mQTL	cg10683646	4	NA	42153195	rs6856819	4	42150213	G	C	0.224949	-0.00441614	0.00113898	0.000106	-0.342834	0.0462419	1.23e-13	0.0128813	0.00374914	0.000591	0.000591	0.0388748	0.259781	20
Brain_mMeta_mQTL	cg08702941	4	NA	42155308	rs6447134	4	42161491	A	G	0.813906	0.00500309	0.00122902	4.69e-05	-0.451593	0.0777513	6.32e-09	-0.0110788	0.0033234	0.000857	0.000857	0.0482756	0.306883	20
Brain_mMeta_mQTL	cg21801091	4	NA	68027126	rs9992953	4	68027426	T	C	0.947853	-0.00608811	0.00195941	0.00188923	0.947058	0.068359	1.2e-43	-0.00642845	0.00212034	0.00243098	6.48e-06	0.0022241	0.174016	6
Brain_mMeta_mQTL	cg10217528	4	NA	72032855	rs7674614	4	72033429	C	T	0.958078	-0.00896155	0.00222006	5.42e-05	0.939578	0.066947	9.57e-45	-0.00953784	0.00245862	0.000105	0.000105	0.0135115	0.538555	7
Brain_mMeta_mQTL	cg01966878	4	NA	90757139	rs3756059	4	90757272	A	G	0.490798	0.00440071	9.64E-04	5.02e-06	-1.07717	0.0264069	0	-0.00408544	9.01E-04	5.75e-06	0.000271	0.0244664	0.0152538	20
Brain_mMeta_mQTL	cg00193021	4	NA	90758120	rs1442134	4	90819154	C	T	0.490798	0.00441695	9.64E-04	4.58e-06	-0.419636	0.0607842	5.07e-12	-0.0105257	0.0027566	0.000134	0.000134	0.0158205	0.821832	20
Brain_mMeta_mQTL	cg10208370	4	NA	90758469	rs6848181	4	90807252	C	T	0.50818	0.00455302	9.65E-04	2.37e-06	-0.387157	0.0611983	2.51e-10	-0.0117601	0.00310887	0.000155	0.000155	0.0173336	0.571726	20
Brain_mMeta_mQTL	cg08767460	4	SNCA	90759046	rs1551980	4	90774724	G	A	0.707566	0.00399758	0.00107219	0.000193	-1.01168	0.0753774	4.53e-41	-0.00395144	0.00109995	0.000328	0.000328	0.027421	0.0222978	9
Brain_mMeta_mQTL	cg20616060	4	NA	99479630	rs13149070	4	99479684	C	T	0.692229	-0.00471238	0.00104395	6.36e-06	-0.372716	0.0434592	9.8e-18	0.0126433	0.00316521	6.48e-05	6.48e-05	0.0100207	0.289799	20
Brain_mMeta_mQTL	cg07870920	4	PRDM5	121569769	rs17403845	4	121583471	G	A	0.799591	0.00490962	0.00113149	1.43e-05	1.72808	0.0597769	9.26e-184	0.00284109	6.62E-04	1.78e-05	1.78e-05	0.00438727	0.0252703	9
Brain_mMeta_mQTL	cg19755714	4	NA	140842902	rs769651	4	140841056	T	C	0.375256	0.00448176	0.00102161	1.15e-05	-0.377442	0.0633362	2.53e-09	-0.011874	0.00336098	0.000411	0.000411	0.0314241	0.351682	18
Brain_mMeta_mQTL	cg11128457	4	NA	140864437	rs6852749	4	140864455	C	T	0.658487	0.00543515	0.00101659	8.97e-08	-1.09562	0.028351	0	-0.0049608	9.37E-04	1.18e-07	6.56e-07	0.00043	0.0458996	20
Brain_mMeta_mQTL	cg11615395	4	MAML3	140925869	rs6846081	4	140928557	C	A	0.639059	0.00556692	0.00101329	3.93e-08	0.800384	0.0687882	2.72e-31	0.00695531	0.00140004	6.77e-07	6.77e-07	0.000439	0.307112	7
Brain_mMeta_mQTL	cg17479576	4	FAM160A1	152424074	rs6843639	4	152416015	C	T	0.477505	-0.00533438	9.59E-04	2.63e-08	0.679939	0.0547233	1.91e-35	-0.00784538	0.00154481	3.8e-07	3.8e-07	0.000286	0.141167	4
Brain_mMeta_mQTL	cg24707982	4	FAM160A1	152432509	rs6843639	4	152416015	C	T	0.477505	-0.00533438	9.59E-04	2.63e-08	0.824401	0.0508083	3.32e-59	-0.00647061	0.00122931	1.41e-07	2.8e-06	0.00123839	0.316839	3
Brain_mMeta_mQTL	cg01217350	4	NA	152475308	rs1561916	4	152479234	C	T	0.660532	-0.00387458	0.00103499	0.000181	-0.399049	0.0463508	7.35e-18	0.00970955	0.00282824	0.000597	0.000597	0.0391093	0.286571	8
Brain_mMeta_mQTL	cg23654133	4	NA	152592088	rs7439465	4	152594814	T	C	0.518405	-0.00566916	9.66E-04	4.47e-09	-0.278771	0.0451172	6.46e-10	0.0203363	0.00478032	2.1e-05	2.1e-05	0.00487768	0.437138	11
Brain_mMeta_mQTL	cg22705602	4	NA	152727874	rs4643789	4	152726691	G	A	0.620654	-0.00448801	0.00101796	1.04e-05	1.12539	0.0283667	0	-0.00398797	9.10E-04	1.18e-05	2.69e-05	0.00574744	0.0149498	20
Brain_mMeta_mQTL	cg20665341	4	NA	152732024	rs58946950	4	152722965	T	C	0.899796	-0.00481674	0.00154792	0.00185981	0.60953	0.0680632	3.39e-19	-0.00790239	0.00268847	0.0032889	1.18e-05	0.00334436	0.0512692	14
Brain_mMeta_mQTL	cg05539369	4	NA	159689243	rs6536370	4	159705056	G	A	0.441718	0.0038968	9.53E-04	4.34e-05	0.340984	0.0433839	3.85e-15	0.0114281	0.00315083	0.000287	0.000287	0.0253252	0.453276	4
Brain_mMeta_mQTL	cg26161895	4	NA	159697468	rs4331733	4	159698086	G	A	0.385481	0.00399229	0.0010206	9.16e-05	0.398104	0.0435578	6.26e-20	0.0100283	0.00278858	0.000323	0.000323	0.0271807	0.744553	4
Brain_mMeta_mQTL	cg13870275	4	NA	170914373	rs10520171	4	170914622	G	A	0.776074	0.00440831	0.00121352	0.000281	0.594073	0.0532866	7.27e-29	0.00742048	0.00214841	0.000552	0.000552	0.0374015	0.195302	20
Brain_mMeta_mQTL	cg19918862	4	NA	170955249	rs2877501	4	170955277	G	T	0.677914	0.00299666	0.00103472	0.00377821	-1.12645	0.0302602	2.65e-303	-0.00266027	9.21E-04	0.0038846	0.000832	0.0474654	0.0185593	20
Brain_mMeta_mQTL	cg12145043	4	NA	174357286	rs10023094	4	174356664	C	T	0.649284	-0.00479725	0.00104169	4.12e-06	0.472738	0.0432848	9.09e-28	-0.0101478	0.0023914	2.2e-05	2.2e-05	0.00503791	0.129933	13
Brain_mMeta_mQTL	cg02307239	4	NA	174421558	rs920625	4	174420983	G	A	0.754601	-0.00433708	0.00123878	0.000463	1.53042	0.0412893	1e-300	-0.00283391	8.13E-04	0.000491	0.000491	0.034966	0.0320509	20
Brain_mMeta_mQTL	cg24530432	4	NA	174428060	rs11132985	4	174359014	A	G	0.651329	-0.00476171	0.00104187	4.87e-06	0.569985	0.0623824	6.42e-20	-0.0083541	0.0020438	4.36e-05	4.36e-05	0.00781423	0.393131	14
Brain_mMeta_mQTL	cg27198632	4	NA	174429263	rs11132985	4	174359014	A	G	0.651329	-0.00476171	0.00104187	4.87e-06	0.440575	0.0644694	8.27e-12	-0.010808	0.0028449	0.000145	0.000145	0.0166262	0.513877	13
Brain_mMeta_mQTL	cg19788317	4	NA	174429300	rs11132985	4	174359014	A	G	0.651329	-0.00476171	0.00104187	4.87e-06	0.454203	0.0642776	1.59e-12	-0.0104837	0.00273182	0.000124	0.000124	0.015051	0.289624	8
Brain_mMeta_mQTL	cg07409418	4	NA	174429649	rs11132985	4	174359014	A	G	0.651329	-0.00476171	0.00104187	4.87e-06	0.476199	0.0639546	9.63e-14	-0.00999941	0.00256716	9.81e-05	9.81e-05	0.0129807	0.623706	14
Brain_mMeta_mQTL	cg15234400	4	NA	174453166	rs17059546	4	174453062	T	C	0.728016	-0.0041431	0.00115052	0.000317	0.459355	0.0531293	5.33e-18	-0.0090194	0.0027132	0.000887	0.000887	0.0491989	0.191833	20
Brain_mMeta_mQTL	cg09197432	4	NA	183729176	rs6831909	4	183734852	G	A	0.315951	-0.00407067	0.00104627	0.0001	1.33279	0.0359574	1e-300	-0.00305425	7.89E-04	0.000109	0.000109	0.0138776	0.0400251	20
Brain_mMeta_mQTL	cg06512271	5	NA	7394927	rs10061774	5	7413203	G	C	0.220859	-0.00590221	0.0012189	1.28e-06	-0.423936	0.0764453	2.93e-08	0.0139224	0.003817	0.000265	0.000265	0.0241365	0.440168	10
Brain_mMeta_mQTL	cg04907257	5	NA	7395318	rs35838516	5	7395395	C	G	0.95501	-0.0024892	0.00219112	0.255939	-0.863754	0.0703113	1.09e-34	0.00288184	0.00254756	0.257965	5.08e-05	0.008586	0.186707	15
Brain_mMeta_mQTL	cg07796823	5	NA	45696928	rs1819030	5	45714239	A	C	0.113497	-0.00709751	0.00164364	1.57e-05	0.588647	0.0754112	5.91e-15	-0.0120573	0.00319101	0.000158	0.000158	0.0175192	0.260462	4
Brain_mMeta_mQTL	cg25358565	5	NA	93447407	rs13173952	5	93307557	A	T	0.868098	0.0063585	0.00143601	9.52e-06	-1.44607	0.116149	1.4e-35	-0.00439709	0.00105398	3.02e-05	3.02e-05	0.0061926	0.0305154	13
Brain_mMeta_mQTL	cg21475434	5	NA	93447410	rs10044066	5	93437580	T	C	0.860941	0.00644749	0.00143699	7.23e-06	-0.840664	0.0595041	2.56e-45	-0.00766952	0.00179348	1.9e-05	1.9e-05	0.00457414	0.262357	7
Brain_mMeta_mQTL	cg04293725	5	NA	93447600	rs55832164	5	93436579	C	T	0.860941	0.00663424	0.00143592	3.83e-06	0.530405	0.0736103	5.78e-13	0.0125079	0.00321593	0.000101	0.000101	0.0131844	0.22862	3
Brain_mMeta_mQTL	cg17253517	5	NA	93447700	rs17083460	5	93462354	A	G	0.861963	0.00660128	0.0014358	4.27e-06	0.59163	0.06862	6.59e-18	0.0111578	0.00275034	4.97e-05	4.97e-05	0.00846939	0.212177	4
Brain_mMeta_mQTL	cg19507638	5	NA	93509721	rs10055340	5	93317644	T	C	0.868098	0.00640925	0.00143594	8.06e-06	1.04311	0.139761	8.42e-14	0.00614438	0.00160399	0.000128	0.000128	0.0153228	0.0334567	6
Brain_mMeta_mQTL	cg24160371	5	NA	107333404	rs17439150	5	107333402	C	T	0.860941	0.00467336	0.00133919	0.000484	-1.57949	0.0410746	0	-0.00295878	8.51E-04	0.00051	0.000492	0.0349958	0.0165208	20
Brain_mMeta_mQTL	cg07423939	5	NA	107713125	rs10077527	5	107713056	A	C	0.677914	-0.00483702	0.00104697	3.84e-06	-0.440509	0.0663295	3.11e-11	0.0109805	0.00289526	0.000149	0.000149	0.0169012	0.185273	11
Brain_mMeta_mQTL	cg12155028	5	NA	119864497	rs10037806	5	119932968	C	T	0.726994	-0.00459383	0.00105368	1.3e-05	0.447466	0.0677603	4.01e-11	-0.0102663	0.00282168	0.000274	0.000274	0.02466	0.281385	13
Brain_mMeta_mQTL	cg23915282	5	NA	135547572	rs62385833	5	135645702	G	A	0.387526	-0.00429816	0.00101427	2.26e-05	-1.23585	0.0333422	1e-300	0.00347788	8.26E-04	2.55e-05	2.55e-05	0.00555415	0.0280629	6
Brain_mMeta_mQTL	cg17275074	5	NA	135701422	rs12517283	5	135684775	T	A	0.382413	-0.00400584	0.00101378	7.77e-05	0.3173	0.0457061	3.86e-12	-0.0126248	0.00367633	0.000595	0.000595	0.0390237	0.107614	10
Brain_mMeta_mQTL	cg26395211	5	NA	140044315	rs6579965	5	140168811	T	G	0.466258	-0.00475587	0.00100851	2.41e-06	0.674039	0.096834	3.38e-12	-0.00705577	0.00180724	9.46e-05	9.46e-05	0.0126858	0.0118161	5
Brain_mMeta_mQTL	cg22976331	5	NA	140080544	rs801170	5	140115343	T	C	0.440695	-0.00430851	9.52E-04	5.95e-06	-0.353066	0.0619981	1.24e-08	0.0122031	0.00344307	0.000394	0.000394	0.0306126	0.0176722	5
Brain_mMeta_mQTL	cg00500100	5	NA	140098250	rs2563293	5	140110536	C	T	0.427403	-0.00444513	9.52E-04	3.04e-06	0.355072	0.0439443	6.47e-16	-0.0125189	0.00309713	5.3e-05	5.3e-05	0.00881556	0.455539	7
Brain_mMeta_mQTL	cg25984996	5	NA	140098398	rs2563293	5	140110536	C	T	0.427403	-0.00444513	9.52E-04	3.04e-06	0.44683	0.0431197	3.67e-25	-0.00994815	0.00233729	2.08e-05	2.08e-05	0.00484928	0.148859	7
Brain_mMeta_mQTL	cg25432019	5	NA	140105271	rs12520955	5	140124118	C	T	0.241309	-0.00590551	0.001148	2.69e-07	0.74035	0.0508245	4.57e-48	-0.00797664	0.00164447	1.23e-06	1.23e-06	0.000684	0.279909	4
Brain_mMeta_mQTL	cg23910413	5	NA	140105405	rs72800938	5	140109646	C	G	0.242331	-0.00606318	0.00114541	1.2e-07	0.475101	0.0566214	4.83e-17	-0.0127619	0.00285055	7.57e-06	7.57e-06	0.00246844	0.893929	4
Brain_mMeta_mQTL	cg08777304	5	NA	140105626	rs2563334	5	140107065	G	C	0.433538	-0.00432222	9.52E-04	5.63e-06	0.299733	0.0443011	1.33e-11	-0.0144202	0.00382518	0.000163	0.000163	0.0178965	0.368235	4
Brain_mMeta_mQTL	cg02529723	5	NA	140105629	rs2563334	5	140107065	G	C	0.433538	-0.00432222	9.52E-04	5.63e-06	0.25308	0.0445754	1.37e-08	-0.0170785	0.0048167	0.000392	0.000392	0.0305163	0.358757	5
Brain_mMeta_mQTL	cg01063759	5	NA	140105694	rs12520955	5	140124118	C	T	0.241309	-0.00590551	0.001148	2.69e-07	0.363932	0.0547626	3.02e-11	-0.016227	0.00398906	4.74e-05	4.74e-05	0.00824312	0.687462	4
Brain_mMeta_mQTL	cg16607685	5	NA	140181889	rs2337516	5	140140853	G	A	0.461145	-0.00467286	9.50E-04	8.7e-07	0.579185	0.058183	2.41e-23	-0.00806799	0.00182947	1.03e-05	1.17e-05	0.0033298	0.131063	12
Brain_mMeta_mQTL	cg27080348	5	PCDHA1	140182129	rs11958868	5	140201420	T	C	0.464213	-0.00469759	0.00100845	3.19e-06	-0.378984	0.0622098	1.11e-09	0.0123952	0.00334968	0.000215	0.000215	0.0212461	0.195991	3
Brain_mMeta_mQTL	cg19444735	5	NA	140186484	rs2563269	5	140136468	T	G	0.458078	-0.00470791	9.50E-04	7.25e-07	0.405807	0.0611245	3.16e-11	-0.0116014	0.00292173	7.17e-05	7.17e-05	0.0106697	0.179908	12
Brain_mMeta_mQTL	cg05941129	5	NA	140188813	rs2531358	5	140117437	G	A	0.440695	-0.00475584	9.51E-04	5.73e-07	0.47224	0.0603198	4.92e-15	-0.0100708	0.00238983	2.51e-05	1.87e-05	0.00452513	0.0836625	10
Brain_mMeta_mQTL	cg11935114	5	NA	140206256	rs10050455	5	140204650	A	G	0.465235	-0.00480683	0.00100732	1.83e-06	0.443127	0.058701	4.39e-14	-0.0108475	0.00268931	5.49e-05	5.49e-05	0.00902035	0.0911888	5
Brain_mMeta_mQTL	cg26465581	5	PCDHA1	140221106	rs10050455	5	140204650	A	G	0.465235	-0.00480683	0.00100732	1.83e-06	0.420518	0.0590164	1.04e-12	-0.0114307	0.00288298	7.34e-05	7.34e-05	0.0108454	0.0957734	5
Brain_mMeta_mQTL	cg00504705	5	NA	140221357	rs2563269	5	140136468	T	G	0.458078	-0.00470791	9.50E-04	7.25e-07	0.491059	0.059845	2.3e-16	-0.00958725	0.00226043	2.22e-05	1.77e-05	0.00436904	0.043392	14
Brain_mMeta_mQTL	cg19596110	5	NA	140221364	rs2563265	5	140137005	T	C	0.464213	-0.00465436	9.50E-04	9.61e-07	0.583712	0.0580893	9.33e-24	-0.00797373	0.00181062	1.06e-05	6.84e-06	0.00230328	0.0453856	12
Brain_mMeta_mQTL	cg11445191	5	PCDHA1	140227765	rs251370	5	140246287	T	C	0.485685	-0.00430094	1.00E-03	1.7e-05	0.352382	0.0605782	5.99e-09	-0.0122054	0.00352909	0.000543	0.000543	0.0370492	0.575568	5
Brain_mMeta_mQTL	cg14595922	5	NA	140230251	rs62624460	5	140221098	G	C	0.0766871	0.00338787	0.00164625	0.0395972	0.776211	0.126587	8.69e-10	0.00436462	0.00223714	0.0510591	0.000344	0.0282412	0.0308046	6
Brain_mMeta_mQTL	cg07240873	5	PCDHA1	140235968	rs251370	5	140246287	T	C	0.485685	-0.00430094	1.00E-03	1.7e-05	0.34848	0.0606211	9e-09	-0.012342	0.00358368	0.000573	0.000573	0.0382178	0.54071	6
Brain_mMeta_mQTL	cg25027798	5	PCDHA1	140262145	rs251372	5	140250252	C	T	0.486708	-0.00430875	0.00100107	1.68e-05	0.338601	0.0607697	2.52e-08	-0.0127252	0.00373586	0.000659	0.000659	0.0414792	0.0503311	3
Brain_mMeta_mQTL	cg24119225	5	NA	140344483	rs246056	5	140325600	G	A	0.48364	-0.00434176	9.55E-04	5.49e-06	-0.415614	0.0431773	6.23e-22	0.0104466	0.0025418	3.96e-05	3.96e-05	0.00734569	0.214998	6
Brain_mMeta_mQTL	cg00682007	5	NA	140344745	rs246052	5	140326413	G	A	0.48364	-0.0043343	9.55E-04	5.7e-06	-0.437175	0.0424967	8.04e-25	0.00991434	0.00238819	3.3e-05	3.3e-05	0.0065538	0.0537909	6
Brain_mMeta_mQTL	cg24076884	5	NA	140346921	rs246072	5	140320426	C	T	0.48364	-0.00435014	9.55E-04	5.27e-06	-1.21293	0.0327236	1e-300	0.00358648	7.94E-04	6.19e-06	9.47e-06	0.00288748	0.123547	7
Brain_mMeta_mQTL	cg24556334	5	NA	140366361	rs155364	5	140346468	T	A	0.482618	-0.004158	9.56E-04	1.38e-05	-0.313724	0.044004	1.01e-12	0.0132537	0.00357086	0.000206	0.000206	0.0206492	0.853877	3
Brain_mMeta_mQTL	cg17524021	5	NA	140381745	rs246065	5	140323638	A	G	0.48364	-0.00433647	9.55E-04	5.64e-06	-0.43334	0.0605718	8.42e-13	0.0100071	0.00261081	0.000127	0.000127	0.0152313	0.705683	6
Brain_mMeta_mQTL	cg15923943	5	NA	140383566	rs246052	5	140326413	G	A	0.48364	-0.0043343	9.55E-04	5.7e-06	-0.625619	0.0570689	5.79e-28	0.00692802	0.00165254	2.76e-05	2.76e-05	0.00584136	0.493887	8
Brain_mMeta_mQTL	cg16190746	5	NA	167000745	rs10475853	5	167003569	T	G	0.706544	-0.00537811	0.00104116	2.4e-07	-0.393326	0.0667531	3.81e-09	0.0136734	0.00352024	0.000103	0.000103	0.0133481	0.142874	8
Brain_mMeta_mQTL	cg05981815	6	NA	5851840	rs6934706	6	5833345	C	T	0.338446	-0.00385301	0.00104086	0.000214	-0.346557	0.0451075	1.56e-14	0.011118	0.00333386	0.000853	0.000853	0.0481282	0.164539	15
Brain_mMeta_mQTL	cg16665686	6	NA	24146469	rs12190150	6	24143781	C	G	0.521472	-0.00369711	9.50E-04	9.94e-05	-0.348484	0.0436631	1.45e-15	0.0106091	0.00303267	0.000468	0.000468	0.0339951	0.0120052	20
Brain_mMeta_mQTL	cg21253193	6	NA	64355042	rs7767473	6	64355159	C	T	0.584867	0.00372681	9.54E-04	9.29e-05	-0.378903	0.042895	1.02e-18	-0.00983579	0.00275187	0.000351	0.000351	0.0285917	0.432994	10
Brain_mMeta_mQTL	cg04969428	6	NA	67372805	rs12214954	6	67378208	G	A	0.723926	-0.00391531	0.00104787	0.000187	-1.24885	0.0320995	0	0.00313514	8.43E-04	0.0002	0.000325	0.0272917	0.0829486	20
Brain_mMeta_mQTL	cg15923936	6	NA	91318412	rs7770550	6	91316725	G	C	0.725971	-0.00427024	0.0011299	0.000157	1.15578	0.0317315	1.79e-290	-0.00369468	9.83E-04	0.000171	0.000252	0.0234041	0.319747	20
Brain_mMeta_mQTL	cg17141626	6	MAP3K7	91321281	rs7754169	6	91313558	G	A	0.624744	-0.00428109	0.0010317	3.33e-05	-0.660725	0.101119	6.4e-11	0.00647938	0.00184973	0.00046	0.00046	0.0336455	0.836655	3
Brain_mMeta_mQTL	cg20648899	6	NA	94126141	rs601815	6	94122191	T	C	0.543967	-0.00338919	9.56E-04	0.000395	0.46473	0.0419726	1.71e-28	-0.00729281	0.00216088	0.000738	0.000738	0.0443293	0.708716	16
Brain_mMeta_mQTL	cg08263071	6	NA	94126643	rs648529	6	94126627	A	G	0.539877	-0.00348292	9.60E-04	0.000285	0.353853	0.0430264	1.97e-16	-0.00984285	0.00296477	0.0009	0.0009	0.0496127	0.948655	20
Brain_mMeta_mQTL	cg22795331	6	NA	117785611	rs13210963	6	117823289	C	T	0.749489	-0.0047316	0.00114637	3.67e-05	-1.41981	0.0383052	1e-300	0.00333256	8.12E-04	4.09e-05	0.000695	0.0428118	0.10645	20
Brain_mMeta_mQTL	cg11412288	6	NA	117802725	rs12528785	6	117791595	C	T	0.704499	-0.00377703	0.00105695	0.000352	-0.46188	0.0450972	1.29e-24	0.00817753	0.00242365	0.000741	0.000741	0.0444091	0.439296	20
Brain_mMeta_mQTL	cg18013336	6	GOPC	117807999	rs13216575	6	117811905	G	A	0.749489	-0.00463033	0.00114569	5.31e-05	0.737693	0.0656546	2.71e-29	-0.00627678	0.00165048	0.000143	0.000143	0.0164571	0.056608	10
Brain_mMeta_mQTL	cg06582575	6	NA	163149167	rs35378894	6	163123933	T	C	0.876278	0.00498345	0.00146293	0.000658	-1.90346	0.0513535	1e-300	-0.0026181	7.72E-04	0.000693	0.000693	0.0427579	0.399826	7
Brain_mMeta_mQTL	cg21926612	6	NA	163149169	rs35378894	6	163123933	T	C	0.876278	0.00498345	0.00146293	0.000658	-1.90346	0.0513535	1e-300	-0.0026181	7.72E-04	0.000693	0.000693	0.0427579	0.406357	7
Brain_mMeta_mQTL	cg03972135	6	NA	170557976	rs3012428	6	170558004	T	G	0.4182	0.00265738	0.00101905	0.00911514	-1.11869	0.0280105	0	-0.00237543	9.13E-04	0.00926375	0.000359	0.0289934	0.131358	20
Brain_mMeta_mQTL	cg19406113	6	NA	170558063	rs2983215	6	170557309	A	G	0.41411	0.00272761	0.00102008	0.00749689	-1.07705	0.0290274	2.37e-301	-0.00253249	9.50E-04	0.00765294	0.000455	0.0334176	0.0238247	20
Brain_mMeta_mQTL	cg00851297	6	NA	170777305	rs9348274	6	170801097	G	T	0.366053	-0.00396054	0.00101663	9.79e-05	1.25118	0.0337558	1e-300	-0.00316544	8.17E-04	0.000107	0.000149	0.0168999	0.0146976	20
Brain_mMeta_mQTL	cg20365719	6	PDCD2	170896628	rs13194699	6	170904851	A	G	0.59816	-0.0039191	9.63E-04	4.68e-05	0.579325	0.0593034	1.53e-22	-0.00676494	0.00180029	0.000171	0.000171	0.0184471	0.109893	8
Brain_mMeta_mQTL	cg09382002	7	NA	6590564	rs13228211	7	6591420	G	A	0.715746	-0.00365222	0.00106973	0.00064	-0.632392	0.0411388	2.52e-53	0.00577525	0.00173278	0.000859	0.000859	0.0483424	0.0291892	20
Brain_mMeta_mQTL	cg19149522	7	NA	6616423	rs7794450	7	6625847	T	G	0.601227	-0.00237485	0.00101954	0.0198416	1.0568	0.0271188	0	-0.00224721	9.66E-04	0.0200623	0.000343	0.0281868	0.0259386	20
Brain_mMeta_mQTL	cg02216951	7	NA	6660095	rs2462655	7	6662749	T	C	0.461145	-0.0038394	9.61E-04	6.41e-05	0.26822	0.0447202	2e-09	-0.0143143	0.00430365	0.000881	0.000881	0.0490149	0.0334416	9
Brain_mMeta_mQTL	cg05732750	7	NA	6704045	rs2464876	7	6694210	C	A	0.758691	-0.00346659	0.0011487	0.0025458	-0.624981	0.0512585	3.4e-34	0.0055467	0.00189343	0.00339568	0.000198	0.020141	0.351373	20
Brain_mMeta_mQTL	cg26503073	7	NA	6704074	rs872424	7	6698905	C	A	0.755624	-0.00349996	0.00114696	0.00227687	-0.618102	0.0508389	5.2e-34	0.00566243	0.00191317	0.0030792	0.000143	0.0164786	0.233496	20
Brain_mMeta_mQTL	cg23422036	7	NA	12250390	rs3807865	7	12250402	G	A	0.601227	-0.00521465	9.61E-04	5.82e-08	0.335287	0.0432961	9.63e-15	-0.0155528	0.00350063	8.88e-06	8.88e-06	0.00275752	0.0148887	20
Brain_mMeta_mQTL	cg09613507	7	NA	12269776	rs3800841	7	12272568	A	T	0.601227	-0.00543291	9.61E-04	1.58e-08	0.556457	0.0383704	1.17e-47	-0.00976339	0.00185384	1.39e-07	1.39e-07	0.000135	0.633879	20
Brain_mMeta_mQTL	cg18693004	7	NA	21521627	rs2282894	7	21502260	T	G	0.570552	-0.00390527	9.56E-04	4.38e-05	-0.299068	0.0437257	7.94e-12	0.0130582	0.00372226	0.000451	0.000451	0.033255	0.172948	20
Brain_mMeta_mQTL	cg20741105	7	NA	43686889	rs10242625	7	43696715	A	G	0.787321	0.00429192	0.00115834	0.000211	0.643409	0.0541935	1.65e-32	0.00667059	0.00188595	0.000405	0.000405	0.0311344	0.0757082	20
Brain_mMeta_mQTL	cg17915189	7	NA	43789728	rs849173	7	43767009	C	G	0.641104	-0.00398809	0.00102623	0.000102	-0.402848	0.0632523	1.9e-10	0.00989972	0.00298421	0.000909	0.000909	0.0498849	0.501336	16
Brain_mMeta_mQTL	cg26451415	7	NA	64350150	rs4717222	7	64340294	A	C	0.474438	0.00175178	9.53E-04	0.0661656	1.04323	0.0269325	0	0.00167919	9.15E-04	0.0664707	0.000616	0.0398647	0.0202721	20
Brain_mMeta_mQTL	cg18405299	7	NA	78948064	rs1881294	7	78959486	T	C	0.846626	-0.005614	0.00136663	3.99e-05	-0.43328	0.0598053	4.33e-13	0.012957	0.00362589	0.000352	0.000352	0.0286465	0.968062	6
Brain_mMeta_mQTL	cg25717406	7	NA	97588678	rs6978174	7	97597322	C	G	0.234151	0.00435336	0.00114285	0.000139	-0.441097	0.0520305	2.3e-17	-0.0098694	0.00284046	0.000512	0.000512	0.0358201	0.201965	14
Brain_mMeta_mQTL	cg08695411	7	OCM2	97602715	rs12534685	7	97595134	G	A	0.236196	0.00419414	0.00114123	0.000238	-0.569678	0.0673511	2.71e-17	-0.00736231	0.00218422	0.00075	0.00075	0.0447217	0.0391855	3
Brain_mMeta_mQTL	cg23338380	7	CUX1	101819270	rs420437	7	101819315	T	C	0.380368	0.00368551	0.00101305	0.000275	-0.561952	0.0575	1.47e-22	-0.00655839	0.00192358	0.000651	0.000651	0.0411875	0.894427	5
Brain_mMeta_mQTL	cg13996453	7	NA	110174780	rs1876502	7	110172373	C	A	0.586912	-0.00333404	9.57E-04	0.000492	-0.528338	0.0443986	1.19e-32	0.00631044	0.00188674	0.000824	0.000824	0.0472008	0.275799	20
Brain_mMeta_mQTL	cg02729030	7	NA	110879415	rs6466376	7	110959881	T	C	0.505112	0.0038734	9.49E-04	4.5e-05	1.21353	0.03274	1e-300	0.00319184	7.87E-04	5e-05	5e-05	0.00849628	0.0258991	20
Brain_mMeta_mQTL	cg16061381	7	NA	112430531	rs1718961	7	112442842	A	T	0.685072	0.00428646	0.00106155	5.39e-05	-0.310805	0.0457428	1.09e-11	-0.0137915	0.00397308	0.000518	0.000518	0.0360633	0.08336	11
Brain_mMeta_mQTL	cg10822582	7	NA	112430590	rs1718957	7	112432401	A	T	0.684049	0.00427473	0.00105979	5.49e-05	-0.47549	0.0442608	6.4e-27	-0.00899015	0.00238076	0.000159	0.000159	0.0176153	0.0127207	12
Brain_mMeta_mQTL	cg01828650	7	NA	112430614	rs1718957	7	112432401	A	T	0.684049	0.00427473	0.00105979	5.49e-05	-0.457871	0.0444572	7.11e-25	-0.0093361	0.00248579	0.000173	0.000173	0.0185374	0.058603	12
Brain_mMeta_mQTL	cg26386449	7	NA	112430654	rs1718955	7	112433852	C	T	0.684049	0.00427506	0.00105979	5.49e-05	-0.598071	0.0429327	4.14e-44	-0.00714808	0.00184482	0.000107	0.000107	0.0136913	0.185059	11
Brain_mMeta_mQTL	cg03280026	7	NA	112430707	rs1796492	7	112433421	A	G	0.684049	0.00419572	0.0010599	7.54e-05	-1.14332	0.0305528	1.77e-306	-0.00366977	9.32E-04	8.26e-05	8.26e-05	0.0116724	0.183366	12
Brain_mMeta_mQTL	cg13391638	7	NA	112430772	rs1922907	7	112344834	C	A	0.683027	0.00394316	0.00106021	0.0002	-1.36599	0.0368532	1e-300	-0.00288666	7.80E-04	0.000215	0.000215	0.0212372	0.406396	12
Brain_mMeta_mQTL	cg26371512	7	NA	112430779	rs660743	7	112517826	C	T	0.708589	0.00380385	0.00113923	0.000841	-1.41359	0.0381375	1e-300	-0.0026909	8.09E-04	0.000883	0.000883	0.0490697	0.569196	12
Brain_mMeta_mQTL	cg00333919	7	NA	155087199	rs34553173	7	155086840	G	C	0.517382	0.00413373	9.60E-04	1.66e-05	1.12492	0.0274941	0	0.00367468	8.58E-04	1.85e-05	4.45e-05	0.00791721	0.0194082	20
Brain_mMeta_mQTL	cg14168080	7	PTPRN2	157504135	rs7778429	7	157505304	G	A	0.461145	-0.003552	0.00102103	0.000504	0.839448	0.0432621	7.17e-84	-0.00423134	0.0012357	0.000617	0.000617	0.0398796	0.286687	20
Brain_mMeta_mQTL	cg01262413	7	NA	157691541	rs10949670	7	157695943	C	T	0.631902	0.00405676	0.00101596	6.52e-05	-0.41343	0.062863	4.81e-11	-0.00981244	0.00287487	0.000642	0.000642	0.0408372	0.902881	12
Brain_mMeta_mQTL	cg02562602	7	NA	157694516	rs12698112	7	157713314	C	T	0.612474	0.00374349	9.60E-04	9.65e-05	1.23585	0.0333422	1e-300	0.00302907	7.81E-04	0.000105	0.000105	0.0135661	0.0173217	20
Brain_mMeta_mQTL	cg11416102	8	NA	651193	rs58344720	8	649658	C	G	0.797546	-0.00326907	0.00123782	0.0082662	1.30424	0.0326412	0	-0.0025065	9.51E-04	0.00840757	1.48e-05	0.00389463	0.117922	20
Brain_mMeta_mQTL	cg08270148	8	ERICH1-AS1	914818	rs10100906	8	917210	C	G	0.600204	-0.00342706	9.58E-04	0.000345	0.741507	0.0632267	9.19e-32	-0.00462175	0.00135011	0.000619	0.000619	0.0399633	0.223851	19
Brain_mMeta_mQTL	cg17311784	8	NA	1048486	rs12548003	8	1058543	A	G	0.881391	-0.00441389	0.00165269	0.0075688	0.740281	0.0734978	7.34e-24	-0.00596244	0.00230967	0.00983684	0.000424	0.0320208	0.131098	20
Brain_mMeta_mQTL	cg17119279	8	NA	1049477	rs12548003	8	1058543	A	G	0.881391	-0.00441389	0.00165269	0.0075688	0.491569	0.0759689	9.76e-11	-0.00897917	0.00363719	0.0135602	0.000641	0.0408098	0.0421398	16
Brain_mMeta_mQTL	cg24391279	8	NA	1708526	rs6558533	8	1709918	A	G	0.189162	-0.00279148	0.00127551	0.0286321	0.683786	0.0532749	1.04e-37	-0.00408239	0.00189229	0.0309762	0.000639	0.0406943	0.927756	20
Brain_mMeta_mQTL	cg08236285	8	NA	4637584	rs12114122	8	4640879	C	G	0.44274	-0.00388129	9.57E-04	5e-05	0.381298	0.0438876	3.69e-18	-0.0101791	0.0027699	0.000238	0.000178	0.0188831	0.52891	20
Brain_mMeta_mQTL	cg09862711	8	NA	5003384	rs17072574	8	5004554	T	C	0.761759	-0.00577009	0.00115749	6.2e-07	0.75098	0.0392923	1.98e-81	-0.00768341	0.00159287	1.41e-06	1.41e-06	0.000754	0.012674	20
Brain_mMeta_mQTL	cg07296597	8	NA	94669067	rs10111014	8	94675492	G	A	0.458078	-0.00510845	9.58E-04	9.65e-08	-0.349624	0.0429671	4.05e-16	0.0146113	0.00327568	8.18e-06	8.18e-06	0.00260631	0.0651455	20
Brain_mMeta_mQTL	cg19183733	8	NA	94847404	rs10956886	8	94849818	T	G	0.59407	0.00488722	9.60E-04	3.53e-07	-0.420109	0.0425721	5.72e-23	-0.0116332	0.00257057	6.02e-06	6.02e-06	0.00211535	0.162964	10
Brain_mMeta_mQTL	cg16929393	8	NA	94849907	rs3134030	8	94806857	A	G	0.599182	0.00457577	9.60E-04	1.88e-06	0.344726	0.0625586	3.58e-08	0.0132737	0.00368233	0.000313	0.000313	0.026648	0.0110033	7
Brain_mMeta_mQTL	cg07264586	8	NA	94871988	rs6471403	8	94870343	G	A	0.507157	0.00449245	9.55E-04	2.53e-06	-0.42746	0.0606575	1.83e-12	-0.0105096	0.00268563	9.1e-05	9.1e-05	0.0123999	0.29017	11
Brain_mMeta_mQTL	cg22124775	8	NA	107670759	rs776959	8	107730433	T	C	0.690184	0.00305155	0.00103204	0.00310834	1.29301	0.0348842	1e-300	0.00236003	8.01E-04	0.00320404	0.000187	0.0194612	0.12213	16
Brain_mMeta_mQTL	cg04206967	8	NA	110098844	rs3110040	8	110095633	C	T	0.431493	0.00431923	0.00101004	1.9e-05	-1.08136	0.0292952	2.91e-298	-0.00399426	9.40E-04	2.16e-05	0.000413	0.0314936	0.0517991	20
Brain_mMeta_mQTL	cg13631444	8	NA	110098866	rs3134103	8	110095212	A	C	0.431493	0.00431833	0.00101004	1.91e-05	-1.103	0.0289547	0	-0.00391508	9.21E-04	2.15e-05	0.000212	0.0210441	0.0711155	20
Brain_mMeta_mQTL	cg04440283	8	NA	110098923	rs3110040	8	110095633	C	T	0.431493	0.00431923	0.00101004	1.9e-05	-1.09033	0.0291779	1.28e-305	-0.0039614	9.32E-04	2.15e-05	0.000174	0.0186074	0.134106	20
Brain_mMeta_mQTL	cg05992395	8	NA	110145814	rs6469241	8	110153932	T	C	0.542945	0.0035257	9.49E-04	0.000203	0.494844	0.0426211	3.65e-31	0.00712486	0.00201367	0.000403	0.000403	0.0310458	0.792345	20
Brain_mMeta_mQTL	cg00953443	8	NA	141577413	rs2292776	8	141568725	A	G	0.496933	-0.00246558	9.52E-04	0.00960941	-0.338691	0.0450116	5.29e-14	0.00727974	0.00297299	0.0143403	0.000131	0.0155971	0.127799	20
Brain_mMeta_mQTL	cg17050632	8	NA	141577526	rs2944755	8	141574194	G	A	0.706544	-0.00182544	0.00106487	0.086485	-0.389058	0.0527132	1.58e-13	0.00469195	0.0028099	0.0949607	0.000368	0.0294082	0.0127539	20
Brain_mMeta_mQTL	cg14835938	8	NA	141594473	rs7005286	8	141594460	C	T	0.835378	0.00584516	0.00134356	1.36e-05	0.519949	0.0608837	1.34e-17	0.0112418	0.00289999	0.000106	0.000106	0.0136225	0.0228294	15
Brain_mMeta_mQTL	cg02733994	8	NA	141600191	rs4961271	8	141606989	T	C	0.822086	0.00524728	0.00126299	3.26e-05	0.806197	0.0738315	9.31e-28	0.00650868	0.00167617	0.000103	0.000103	0.0133867	0.0774121	20
Brain_mMeta_mQTL	cg03215152	8	NA	141600316	rs7006298	8	141596801	T	C	0.822086	0.00528999	0.00126395	2.85e-05	0.372655	0.0556874	2.2e-11	0.0141954	0.00400047	0.000388	0.000388	0.0303346	0.653425	9
Brain_mMeta_mQTL	cg26291848	8	NA	141608316	rs55762429	8	141609060	C	G	0.488753	-0.00476891	9.58E-04	6.45e-07	1.0555	0.0290886	2.7e-288	-0.00451813	9.16E-04	8.18e-07	1.3e-07	0.000128	0.0306555	20
Brain_mMeta_mQTL	cg01980793	8	NA	141608401	rs55762429	8	141609060	C	G	0.488753	-0.00476891	9.58E-04	6.45e-07	0.439978	0.0436287	6.46e-24	-0.010839	0.00242852	8.07e-06	8.07e-06	0.00258176	0.62583	14
Brain_mMeta_mQTL	cg27005749	8	NA	141608646	rs35788876	8	141604684	C	G	0.5	-0.00482397	9.59E-04	4.93e-07	0.429064	0.0607863	1.68e-12	-0.011243	0.00274507	4.21e-05	4.21e-05	0.00763657	0.437029	16
Brain_mMeta_mQTL	cg18440839	8	NA	141609380	rs55762429	8	141609060	C	G	0.488753	-0.00476891	9.58E-04	6.45e-07	1.0928	0.02863	0	-0.00436395	8.84E-04	8e-07	1.09e-07	0.000112	0.0546535	20
Brain_mMeta_mQTL	cg08632810	8	NA	141609470	rs55762429	8	141609060	C	G	0.488753	-0.00476891	9.58E-04	6.45e-07	1.03467	0.0292396	2.81e-274	-0.00460911	9.35E-04	8.28e-07	1.75e-07	0.000161	0.0385311	20
Brain_mMeta_mQTL	cg23349842	8	NA	141613316	rs4961224	8	141617204	C	T	0.819018	0.00525245	0.00125992	3.06e-05	0.427187	0.0542011	3.23e-15	0.0122954	0.00333652	0.000229	0.000229	0.0220605	0.395965	9
Brain_mMeta_mQTL	cg19992450	8	NA	141613380	rs3802214	8	141616183	C	T	0.819018	0.005258	0.00125989	3e-05	0.310966	0.0550089	1.58e-08	0.0169086	0.00503601	0.000786	0.000786	0.0459225	0.680763	4
Brain_mMeta_mQTL	cg02911270	8	NA	141629513	rs10481413	8	141613515	C	T	0.496933	-0.00468518	0.00101957	4.32e-06	-1.07194	0.0288747	1.16e-301	0.00437076	9.58E-04	5.1e-06	1.07e-06	0.000618	0.0528949	20
Brain_mMeta_mQTL	cg23119628	8	NA	141629666	rs10481413	8	141613515	C	T	0.496933	-0.00468518	0.00101957	4.32e-06	-0.480748	0.0430554	5.99e-29	0.0097456	0.00229338	2.14e-05	2.14e-05	0.00494543	0.0678388	20
Brain_mMeta_mQTL	cg15936375	8	NA	141639418	rs55762429	8	141609060	C	G	0.488753	-0.00476891	9.58E-04	6.45e-07	0.522002	0.0593396	1.41e-18	-0.0091358	0.00210896	1.48e-05	1.48e-05	0.00388902	0.595965	20
Brain_mMeta_mQTL	cg01509843	8	NA	143695822	rs28410716	8	143698721	G	A	0.722904	0.00448858	0.00115793	0.000106	-0.361124	0.0479383	4.96e-14	-0.0124295	0.00360608	0.000567	0.000567	0.0379813	0.0114238	5
Brain_mMeta_mQTL	cg00245850	8	NA	143925513	rs56400819	8	143925374	A	G	0.40593	0.00331861	9.52E-04	0.000489	-1.1007	0.0281221	0	-0.00301499	8.68E-04	0.000514	0.000514	0.0359142	0.578543	20
Brain_mMeta_mQTL	cg09371281	9	NA	8858574	rs10759007	9	8859986	C	A	0.397751	-0.00257246	9.61E-04	0.00745826	-0.495032	0.0416531	1.42e-32	0.00519656	0.00199077	0.00904568	0.000794	0.0461811	0.348237	20
Brain_mMeta_mQTL	cg14338513	9	NA	86796641	rs10868111	9	86793008	A	C	0.882413	-0.00537279	0.00145546	0.000223	1.46083	0.0411911	1.71e-275	-0.00367789	0.0010017	0.000241	0.000241	0.0228002	0.110331	20
Brain_mMeta_mQTL	cg02300279	9	NA	120507179	rs10818078	9	120505531	A	G	0.484663	-0.00522384	9.50E-04	3.79e-08	-0.449206	0.0603929	1.02e-13	0.0116291	0.00262945	9.75e-06	9.75e-06	0.00294498	0.365088	19
Brain_mMeta_mQTL	cg00917031	9	NA	123477533	rs10984997	9	123481206	A	T	0.697342	0.00528954	0.00105155	4.9e-07	0.287659	0.0465329	6.34e-10	0.0183883	0.00471286	9.55e-05	9.55e-05	0.012763	0.212033	6
Brain_mMeta_mQTL	cg08858201	9	NA	131012953	rs2502728	9	130973058	T	C	0.362986	0.00428288	0.00102032	2.7e-05	-0.447832	0.0626279	8.64e-13	-0.0095636	0.00264191	0.000295	0.000295	0.0257422	0.0696249	16
Brain_mMeta_mQTL	cg12582003	9	NA	131012968	rs3003602	9	130981064	C	T	0.336401	0.00414185	0.00102687	5.5e-05	-0.456565	0.0637345	7.86e-13	-0.00907176	0.00258114	0.00044	0.00044	0.0327599	0.0357718	16
Brain_mMeta_mQTL	cg14458731	9	NA	131083555	rs7020302	9	131082229	G	C	0.796524	-0.0059839	0.00128492	3.21e-06	0.598639	0.0805629	1.08e-13	-0.00999584	0.0025331	7.94e-05	7.94e-05	0.011398	0.260288	20
Brain_mMeta_mQTL	cg16632159	10	NA	7466434	rs719809	10	7460222	A	C	0.832311	-0.00479588	0.00135439	0.000399	0.802053	0.0792405	4.42e-24	-0.0059795	0.001789	0.000831	0.000831	0.0474195	0.0261652	20
Brain_mMeta_mQTL	cg25353436	10	NA	10839523	rs11256837	10	10840535	G	A	0.806748	0.00503432	0.00121838	3.6e-05	-0.34981	0.0582045	1.85e-09	-0.0143916	0.00422671	0.000662	0.000662	0.0415985	0.266691	3
Brain_mMeta_mQTL	cg23231163	10	NA	75533350	rs2633311	10	75598099	C	T	0.597137	0.00365658	9.53E-04	0.000125	-1.22069	0.0329329	1e-300	-0.00299551	7.85E-04	0.000135	0.000135	0.0159071	0.286945	8
Brain_mMeta_mQTL	cg04702314	10	NA	75873408	rs3180427	10	75881347	G	T	0.402863	-0.00331809	9.60E-04	0.00055	0.522595	0.0418279	8.06e-36	-0.00634926	0.00190658	0.000868	0.000868	0.0485918	0.232877	14
Brain_mMeta_mQTL	cg05539217	10	NA	119304379	rs242962	10	119313030	G	T	0.331288	-0.00393015	0.00105191	0.000187	-0.345107	0.0458536	5.22e-14	0.0113882	0.00340299	0.000818	0.000818	0.0469993	0.0690792	20
Brain_mMeta_mQTL	cg19048251	10	NA	119311636	rs242963	10	119311371	G	C	0.364008	-0.00383473	0.00104166	0.000232	-0.423077	0.0435685	2.72e-22	0.0090639	0.0026331	0.000577	0.000577	0.038357	0.416091	20
Brain_mMeta_mQTL	cg15496864	10	NA	119312767	rs242963	10	119311371	G	C	0.364008	-0.00383473	0.00104166	0.000232	0.440175	0.0434118	3.69e-24	-0.00871183	0.00251762	0.000539	0.000539	0.0368996	0.296656	20
Brain_mMeta_mQTL	cg04234474	10	NA	119312950	rs242963	10	119311371	G	C	0.364008	-0.00383473	0.00104166	0.000232	0.496622	0.0427453	3.33e-31	-0.00772163	0.00220027	0.000449	0.000449	0.0331519	0.0714641	20
Brain_mMeta_mQTL	cg16602747	10	EMX2	119313075	rs242963	10	119311371	G	C	0.364008	-0.00383473	0.00104166	0.000232	0.462042	0.0586022	3.16e-15	-0.00829953	0.00248812	0.000851	0.000851	0.0480405	0.536873	13
Brain_mMeta_mQTL	cg03548330	10	NA	133918207	rs11146170	10	133915474	C	T	0.829243	0.0051281	0.00123649	3.36e-05	0.453271	0.0488063	1.58e-20	0.0113135	0.00298758	0.000153	0.000153	0.0171446	0.246051	17
Brain_mMeta_mQTL	cg15276815	10	NA	133918387	rs11146189	10	133927464	T	C	0.206544	0.00391376	0.00124203	0.00162662	0.561811	0.0543928	5.22e-25	0.00696632	0.00231136	0.00257868	3.59e-05	0.00690434	0.527867	20
Brain_mMeta_mQTL	cg17990398	10	NA	133928873	rs6560683	10	133928433	A	T	0.754601	0.00315244	0.00105898	0.002912	1.32591	0.0357717	1e-300	0.00237758	8.01E-04	0.00300405	0.000341	0.0280777	0.0125076	20
Brain_mMeta_mQTL	cg24696332	10	NA	133957598	rs9733324	10	133954111	C	G	0.341513	-0.000766	0.00102872	0.456621	-0.52122	0.0456407	3.32e-30	0.00146925	0.00197787	0.457575	0.000681	0.0423186	0.0132707	20
Brain_mMeta_mQTL	cg07629625	10	JAKMIP3	133961825	rs10870266	10	133961826	G	A	0.511247	0.00386921	9.60E-04	5.6e-05	0.888319	0.050146	3.23e-70	0.00435566	0.00110866	8.54e-05	8.54e-05	0.0119228	0.346935	20
Brain_mMeta_mQTL	cg03084184	10	JAKMIP3	133981681	rs4880338	10	133981682	A	G	0.527607	-0.00353466	9.62E-04	0.000238	-0.908201	0.0473088	3.9e-82	0.00389193	0.00107828	0.000307	0.000307	0.026359	0.329353	17
Brain_mMeta_mQTL	cg06416097	10	NA	133989812	rs4880341	10	133992689	T	C	0.530675	-0.00356409	9.62E-04	0.000211	-0.358074	0.0429224	7.28e-17	0.00995349	0.00293895	0.000707	0.000707	0.0432563	0.853297	20
Brain_mMeta_mQTL	cg09955413	10	NA	133995286	rs9419385	10	133979600	A	G	0.517382	-0.00379095	9.61E-04	7.96e-05	-0.308607	0.0434906	1.28e-12	0.0122841	0.00356227	0.000564	0.000564	0.0378561	0.345753	19
Brain_mMeta_mQTL	cg08658621	10	NA	133999287	rs881347	10	134000130	T	C	0.515337	-0.00365911	9.60E-04	0.000138	0.436368	0.0423043	6.03e-25	-0.00838537	0.00234535	0.00035	0.00035	0.0285251	0.0297869	20
Brain_mMeta_mQTL	cg07295678	10	NA	134000009	rs9419385	10	133979600	A	G	0.517382	-0.00379095	9.61E-04	7.96e-05	1.22179	0.0329628	1e-300	-0.00310278	7.91E-04	8.73e-05	0.000274	0.0246615	0.114032	20
Brain_mMeta_mQTL	cg12565371	10	NA	134019250	rs10781563	10	134008812	T	C	0.510225	-0.00391918	9.59E-04	4.38e-05	0.465773	0.0602623	1.08e-14	-0.00841435	0.00232906	0.000303	8.98e-05	0.0122952	0.830309	20
Brain_mMeta_mQTL	cg26782539	10	NA	134061662	rs67669707	10	134094206	C	A	0.547035	0.00497834	0.0010247	1.18e-06	-0.411936	0.0613429	1.88e-11	-0.0120852	0.00307027	8.28e-05	0.000274	0.0246645	0.0188085	20
Brain_mMeta_mQTL	cg07147614	10	NA	134095646	rs7094372	10	134091509	A	G	0.51636	0.00444783	9.64E-04	3.95e-06	-0.384482	0.0615981	4.33e-10	-0.0115684	0.00311798	0.000207	0.000207	0.0207195	0.0855426	20
Brain_mMeta_mQTL	cg15246131	10	NA	134109919	rs67669707	10	134094206	C	A	0.547035	0.00497834	0.0010247	1.18e-06	0.446732	0.0449249	2.68e-23	0.0111439	0.00255289	1.27e-05	9.28e-05	0.0125395	0.0255465	20
Brain_mMeta_mQTL	cg02981003	10	NA	134917911	rs3827691	10	134898842	C	T	0.559305	0.00216972	0.00101991	0.0333904	0.441945	0.0426291	3.5e-25	0.00490948	0.00235587	0.0371661	0.000146	0.0166538	0.293128	20
Brain_mMeta_mQTL	cg20129035	10	NA	134918781	rs7905581	10	134915993	C	G	0.587935	0.00231112	9.67E-04	0.0168864	0.404859	0.0442255	5.47e-20	0.00570846	0.00246934	0.0207921	0.000331	0.0275978	0.14219	20
Brain_mMeta_mQTL	cg13550802	10	NA	134935854	rs10745302	10	134902314	G	A	0.552147	0.00215534	9.67E-04	0.025798	-1.21426	0.0327597	1e-300	-0.00177502	7.98E-04	0.0260666	1.26e-05	0.00349331	0.164809	20
Brain_mMeta_mQTL	cg13851375	10	NA	134937597	rs12773520	10	134957160	C	T	0.257669	0.0052222	0.00115849	6.55e-06	-0.322079	0.0549472	4.58e-09	-0.016214	0.00453754	0.000353	0.000353	0.0286555	0.133443	16
Brain_mMeta_mQTL	cg01120434	10	NA	134937798	rs12763868	10	134957685	T	C	0.257669	0.00519545	0.00115931	7.41e-06	-0.465816	0.0541059	7.35e-18	-0.0111534	0.00280577	7.03e-05	0.000108	0.0137934	0.671363	20
Brain_mMeta_mQTL	cg04876028	10	NA	134937967	rs12762289	10	134956779	A	G	0.257669	0.00520545	0.00115939	7.13e-06	-0.46614	0.0542047	8e-18	-0.0111671	0.0028058	6.89e-05	0.00012	0.0147423	0.435024	19
Brain_mMeta_mQTL	cg24898738	10	NA	134938144	rs7092307	10	134956451	C	T	0.257669	0.00520775	0.00115947	7.07e-06	-0.476352	0.0541694	1.45e-18	-0.0109326	0.00273318	6.34e-05	0.000133	0.0157426	0.756939	20
Brain_mMeta_mQTL	cg14003931	10	NA	134938469	rs12763868	10	134957685	T	C	0.257669	0.00519545	0.00115931	7.41e-06	-0.446716	0.054349	2.05e-16	-0.0116303	0.00295588	8.33e-05	0.000259	0.0238042	0.773704	20
Brain_mMeta_mQTL	cg27634264	10	NA	134938528	rs12763868	10	134957685	T	C	0.257669	0.00519545	0.00115931	7.41e-06	-0.450435	0.054203	9.56e-17	-0.0115343	0.00292416	8e-05	0.000118	0.0146119	0.689926	20
Brain_mMeta_mQTL	cg13754569	10	ADGRA1	134956778	rs7092307	10	134956451	C	T	0.257669	0.00520775	0.00115947	7.07e-06	-0.619759	0.0816621	3.22e-14	-0.00840286	0.00217392	0.000111	0.000111	0.0140182	0.0598226	9
Brain_mMeta_mQTL	cg20654619	10	NA	134956827	rs11599204	10	134959197	A	G	0.252556	0.00517902	0.00115834	7.78e-06	0.464329	0.0538838	6.86e-18	0.0111538	0.00281045	7.23e-05	7.23e-05	0.0107265	0.674549	19
Brain_mMeta_mQTL	cg17786598	10	NA	134957547	rs12768641	10	134966154	G	A	0.253579	0.00507345	0.00115782	1.18e-05	0.306412	0.0544779	1.86e-08	0.0165576	0.00479	0.000547	0.000547	0.0371879	0.147135	4
Brain_mMeta_mQTL	cg12401003	10	NA	134971867	rs12765185	10	134977077	A	T	0.279141	0.00499153	0.00113186	1.03e-05	-0.460293	0.0682944	1.59e-11	-0.0108443	0.00293863	0.000224	0.000224	0.0217943	0.687567	15
Brain_mMeta_mQTL	cg13580027	10	NA	134972063	rs11101595	10	134972978	G	A	0.278119	0.00498435	0.00113199	1.07e-05	-0.579346	0.0461474	3.77e-36	-0.00860341	0.00207061	3.25e-05	0.000194	0.0198632	0.0331123	20
Brain_mMeta_mQTL	cg24668570	10	KNDC1	134973778	rs11101595	10	134972978	G	A	0.278119	0.00498435	0.00113199	1.07e-05	0.896404	0.0499315	4.57e-72	0.00556038	0.00130024	1.9e-05	1.9e-05	0.00457414	0.212558	12
Brain_mMeta_mQTL	cg15268727	10	NA	134973787	rs11101595	10	134972978	G	A	0.278119	0.00498435	0.00113199	1.07e-05	0.624052	0.042167	1.47e-49	0.00798707	0.00189252	2.44e-05	2.44e-05	0.00539414	0.309403	20
Brain_mMeta_mQTL	cg04564980	10	NA	134974877	rs12765185	10	134977077	A	T	0.279141	0.00499153	0.00113186	1.03e-05	1.19769	0.0313402	0	0.00416764	9.51E-04	1.18e-05	2.37e-05	0.0052923	0.0468468	20
Brain_mMeta_mQTL	cg10159432	10	NA	134975828	rs12765185	10	134977077	A	T	0.279141	0.00499153	0.00113186	1.03e-05	0.641303	0.0451507	8.7e-46	0.00778342	0.00184806	2.53e-05	0.000167	0.0181468	0.171587	20
Brain_mMeta_mQTL	cg10717401	10	NA	134976041	rs12769572	10	134975112	G	A	0.279141	0.00499808	0.00113145	9.99e-06	0.335549	0.0479405	2.57e-12	0.0148952	0.00398733	0.000187	0.000187	0.0194695	0.128209	3
Brain_mMeta_mQTL	cg23350754	10	NA	134978012	rs12765185	10	134977077	A	T	0.279141	0.00499153	0.00113186	1.03e-05	0.402486	0.0477276	3.37e-17	0.0124018	0.0031735	9.31e-05	9.31e-05	0.0125641	0.286643	15
Brain_mMeta_mQTL	cg06644457	10	NA	134978147	rs7083196	10	134954751	C	T	0.439673	0.00422676	0.00102576	3.78e-05	0.423657	0.0617013	6.59e-12	0.00997686	0.00282374	0.000411	0.000411	0.0314049	0.356038	11
Brain_mMeta_mQTL	cg17834185	10	NA	134979524	rs11101597	10	134975317	G	A	0.279141	0.00498254	0.001132	1.07e-05	-0.315921	0.0479756	4.55e-11	-0.0157715	0.00430992	0.000253	0.000253	0.0234629	0.443932	14
Brain_mMeta_mQTL	cg18337479	10	NA	134980303	rs12765185	10	134977077	A	T	0.279141	0.00499153	0.00113186	1.03e-05	0.333558	0.0483887	5.45e-12	0.0149645	0.00402831	0.000203	0.000822	0.0471216	0.0751713	4
Brain_mMeta_mQTL	cg01290009	10	NA	134980513	rs11599204	10	134959197	A	G	0.252556	0.00517902	0.00115834	7.78e-06	1.41502	0.0381758	1e-300	0.00366004	8.25E-04	9.04e-06	0.000192	0.0197635	0.013811	20
Brain_mMeta_mQTL	cg06517181	10	NA	134994252	rs12765185	10	134977077	A	T	0.279141	0.00499153	0.00113186	1.03e-05	0.320754	0.0484616	3.62e-11	0.0155619	0.00424031	0.000243	0.000243	0.0228822	0.208723	14
Brain_mMeta_mQTL	cg12448312	10	NA	135032219	rs12769572	10	134975112	G	A	0.279141	0.00499808	0.00113145	9.99e-06	-0.627432	0.0655236	1.01e-21	-0.00796594	0.00198593	6.04e-05	6.04e-05	0.00957087	0.628707	20
Brain_mMeta_mQTL	cg02393606	10	NA	135033364	rs12765185	10	134977077	A	T	0.279141	0.00499153	0.00113186	1.03e-05	-0.729564	0.0633684	1.13e-30	-0.00684181	0.00166135	3.82e-05	3.82e-05	0.00718525	0.257361	20
Brain_mMeta_mQTL	cg04899563	10	NA	135034571	rs12765185	10	134977077	A	T	0.279141	0.00499153	0.00113186	1.03e-05	-0.403621	0.0690162	4.97e-09	-0.0123669	0.00351222	0.00043	0.00043	0.0322771	0.820756	10
Brain_mMeta_mQTL	cg09938275	10	NA	135040988	rs11101595	10	134972978	G	A	0.278119	0.00498435	0.00113199	1.07e-05	-1.35668	0.0366018	1e-300	-0.00367394	8.40E-04	1.23e-05	1.23e-05	0.0034399	0.124694	20
Brain_mMeta_mQTL	cg12465710	10	NA	135042885	rs11101595	10	134972978	G	A	0.278119	0.00498435	0.00113199	1.07e-05	-0.43004	0.0684922	3.41e-10	-0.0115904	0.00321508	0.000312	0.000312	0.0266272	0.252223	13
Brain_mMeta_mQTL	cg15971656	11	NA	368366	rs72847389	11	371494	C	T	0.902863	0.00726447	0.0015915	5.01e-06	-0.644091	0.0847816	3.03e-14	-0.0112786	0.00288262	9.13e-05	9.13e-05	0.0124174	0.0486952	4
Brain_mMeta_mQTL	cg21996245	11	NA	368473	rs72847389	11	371494	C	T	0.902863	0.00726447	0.0015915	5.01e-06	-0.533493	0.0859493	5.4e-10	-0.0136168	0.00370295	0.000236	0.000236	0.0224738	0.0511802	6
Brain_mMeta_mQTL	cg25868831	11	NA	368588	rs72847389	11	371494	C	T	0.902863	0.00726447	0.0015915	5.01e-06	-0.900086	0.0814378	2.13e-28	-0.00807086	0.00191302	2.45e-05	2.45e-05	0.00541554	0.017267	6
Brain_mMeta_mQTL	cg17682432	11	NA	368614	rs72847389	11	371494	C	T	0.902863	0.00726447	0.0015915	5.01e-06	-0.897045	0.0815729	3.96e-28	-0.00809822	0.00192092	2.49e-05	2.49e-05	0.00546135	0.0129346	8
Brain_mMeta_mQTL	cg25020933	11	NA	368900	rs7482311	11	372456	C	T	0.874233	0.00527048	0.00138698	0.000145	-0.812996	0.0969745	5.13e-17	-0.00648279	0.00187308	0.000538	0.000538	0.0368526	0.0313944	6
Brain_mMeta_mQTL	cg12811157	11	NA	368902	rs7482311	11	372456	C	T	0.874233	0.00527048	0.00138698	0.000145	-0.739713	0.0981549	4.84e-14	-0.00712504	0.0020999	0.000691	0.000691	0.0426817	0.059902	5
Brain_mMeta_mQTL	cg18916019	11	NA	368914	rs72847389	11	371494	C	T	0.902863	0.00726447	0.0015915	5.01e-06	-0.80224	0.0827029	3.01e-22	-0.00905523	0.00219248	3.63e-05	3.63e-05	0.00694581	0.0154649	5
Brain_mMeta_mQTL	cg09797334	11	NA	39183488	rs12360759	11	39183371	C	T	0.291411	-0.00476554	0.00105875	6.76e-06	-0.456311	0.0502935	1.16e-19	0.0104436	0.00259007	5.53e-05	5.53e-05	0.00905371	0.279833	7
Brain_mMeta_mQTL	cg02914667	11	NA	63894453	rs1011219	11	63973396	G	A	0.862986	0.00522867	0.0012625	3.45e-05	0.541263	0.080885	2.21e-11	0.00966013	0.00274309	0.000429	0.000429	0.0322356	0.459511	10
Brain_mMeta_mQTL	cg25819103	11	NA	63906050	rs11231710	11	63925743	A	G	0.861963	0.00529559	0.00126223	2.72e-05	-0.37554	0.0656601	1.07e-08	-0.0141013	0.00416841	0.000717	0.000717	0.0436051	0.403534	14
Brain_mMeta_mQTL	cg24687543	11	NA	63912206	rs11231713	11	63931849	C	T	0.864008	0.00515925	0.00126716	4.67e-05	-0.800943	0.0616434	1.34e-38	-0.00644148	0.00165795	0.000102	0.000102	0.0133162	0.588861	20
Brain_mMeta_mQTL	cg15188398	11	NA	63912722	rs2186572	11	63895887	A	G	0.862986	0.00508765	0.00126691	5.92e-05	0.501636	0.0655092	1.9e-14	0.0101421	0.00285179	0.000376	0.000376	0.0298077	0.827418	20
Brain_mMeta_mQTL	cg15432711	11	NA	63952213	rs12419038	11	63912736	A	G	0.848671	0.00468829	0.00124127	0.000159	0.555569	0.0771407	5.93e-13	0.00843872	0.00252283	0.000823	0.000823	0.0471684	0.123556	13
Brain_mMeta_mQTL	cg23922724	11	NA	76474735	rs10899280	11	76496737	T	C	0.750511	0.00435727	0.00115446	0.00016	-1.45119	0.0391516	1e-300	-0.00300255	8.00E-04	0.000173	0.000173	0.0185801	0.189743	20
Brain_mMeta_mQTL	cg14735689	11	NA	76495289	rs1149610	11	76495497	A	T	0.844581	-0.00335516	0.00125767	0.00763603	0.663096	0.0780962	2.05e-17	-0.00505984	0.00198808	0.0109251	0.000567	0.0379692	0.704576	8
Brain_mMeta_mQTL	cg05764270	11	NA	76495526	rs10899283	11	76505202	C	T	0.748466	0.00426791	0.00115563	0.000221	-0.631254	0.0707275	4.45e-19	-0.00676101	0.00198123	0.000644	0.000644	0.0408949	0.113374	17
Brain_mMeta_mQTL	cg23884175	11	NA	76495749	rs10793194	11	76475729	C	T	0.750511	0.00442786	0.00116231	0.000139	-1.45173	0.0391664	1e-300	-0.00305005	8.05E-04	0.000151	8.28e-05	0.0116895	0.273822	19
Brain_mMeta_mQTL	cg02647408	11	NA	88241594	rs12282519	11	88248168	G	A	0.139059	-0.00568158	0.00126707	7.32e-06	-0.507916	0.0593371	1.13e-17	0.0111861	0.00281619	7.13e-05	7.13e-05	0.0106401	0.0604179	20
Brain_mMeta_mQTL	cg26801014	11	NA	88241769	rs61901990	11	88341552	A	C	0.235174	-0.00458135	0.00112961	5e-05	-0.505201	0.0695387	3.73e-13	0.00906838	0.00256079	0.000398	0.000398	0.0308366	0.268897	19
Brain_mMeta_mQTL	cg02928699	11	NA	88241946	rs12282519	11	88248168	G	A	0.139059	-0.00568158	0.00126707	7.32e-06	-0.354238	0.0604581	4.65e-09	0.0160389	0.00450414	0.00037	0.00037	0.0295092	0.470693	18
Brain_mMeta_mQTL	cg04055981	11	NA	115044050	rs11215397	11	115044076	G	A	0.50409	-0.00357457	9.56E-04	0.000184	-0.358642	0.0434658	1.57e-16	0.00996696	0.00292598	0.000658	0.000658	0.0414691	0.0627217	20
Brain_mMeta_mQTL	cg24064506	11	NA	117052397	rs1242230	11	117062183	C	T	0.873211	0.00597774	0.00158956	0.000169	-0.712821	0.070953	9.53e-24	-0.00838603	0.00238106	0.000428	0.000428	0.0322099	0.420912	19
Brain_mMeta_mQTL	cg22692511	11	TAGLN	117069966	rs494356	11	117071970	C	T	0.839468	0.00551716	0.00144436	0.000134	0.532517	0.0744131	8.29e-13	0.0103605	0.00307454	0.000752	0.000752	0.0447994	0.625151	7
Brain_mMeta_mQTL	cg01940657	11	NA	117089445	rs11216316	11	117081500	A	C	0.871166	0.00637145	0.00157991	5.51e-05	-0.607418	0.0633267	8.65e-22	-0.0104894	0.00282157	0.000201	0.000201	0.0203551	0.0142766	16
Brain_mMeta_mQTL	cg15485101	11	NA	133734466	rs329664	11	133754975	T	G	0.477505	-0.00356366	9.62E-04	0.000211	1.22352	0.0330094	1e-300	-0.00291264	7.90E-04	0.000227	0.000227	0.0219781	0.0182431	20
Brain_mMeta_mQTL	cg06067394	11	NA	133789110	rs329669	11	133795017	A	G	0.377301	-0.00201675	0.00102901	0.0500074	1.25325	0.0338115	1e-300	-0.00160921	8.22E-04	0.0503279	0.000487	0.0347915	0.0159112	20
Brain_mMeta_mQTL	cg19907915	11	NA	133821252	rs329636	11	133807097	G	A	0.709611	-0.00121097	0.00107687	0.26079	0.466026	0.046237	6.84e-24	-0.0025985	0.00232509	0.263742	0.000505	0.0355528	0.031836	20
Brain_mMeta_mQTL	cg14047540	11	IGSF9B	133829660	rs3758927	11	133829644	G	C	0.200409	-0.00461223	0.00123706	0.000193	-0.893683	0.0992138	2.11e-19	0.00516093	0.00149812	0.000571	0.000571	0.0381409	0.389249	8
Brain_mMeta_mQTL	cg04691233	11	NA	133989435	rs11601362	11	133990177	A	G	0.9182	0.00625703	0.00155713	5.86e-05	-0.709053	0.076392	1.67e-20	-0.00882449	0.00239304	0.000226	0.000226	0.0219346	0.128519	15
Brain_mMeta_mQTL	cg20138604	11	NA	134023651	rs12573858	11	134064675	G	T	0.9182	0.00638981	0.00155797	4.11e-05	0.653429	0.10246	1.8e-10	0.00977888	0.00283479	0.000561	0.000561	0.0377582	0.417628	9
Brain_mMeta_mQTL	cg18968306	11	NA	134093878	rs12803807	11	134093724	T	C	0.912065	0.00617805	0.00154601	6.44e-05	0.661676	0.0763081	4.28e-18	0.00933697	0.00257269	0.000284	0.000284	0.0251783	0.671792	14
Brain_mMeta_mQTL	cg15243474	11	NA	134282918	rs55751035	11	134265723	C	T	0.878323	-0.0052279	0.00137344	0.000141	-0.66664	0.0649869	1.09e-24	0.00784216	0.0021975	0.000359	0.000359	0.0289736	0.0998199	13
Brain_mMeta_mQTL	cg22777979	11	NA	134283252	rs34702205	11	134270721	G	A	0.878323	-0.00530821	0.00137271	0.00011	-0.40728	0.0581522	2.49e-12	0.0130333	0.00385004	0.000711	0.000711	0.0433983	0.595892	10
Brain_mMeta_mQTL	cg21074656	11	NA	134284116	rs60337613	11	134264255	T	C	0.877301	-0.00526281	0.00137509	0.00013	-0.536957	0.0583664	3.59e-20	0.00980118	0.00277365	0.00041	0.00041	0.0313693	0.707738	12
Brain_mMeta_mQTL	cg08209764	11	NA	134284505	rs55751035	11	134265723	C	T	0.878323	-0.0052279	0.00137344	0.000141	-0.453325	0.0670539	1.37e-11	0.0115324	0.00347691	0.00091041	0.00091041	0.0499342	0.908348	11
Brain_mMeta_mQTL	cg26133399	12	NA	62583974	rs3759290	12	62592104	C	T	0.815951	-0.00529689	0.00134027	7.75e-05	0.378141	0.058779	1.25e-10	-0.0140077	0.00415974	0.000759	0.000759	0.0450079	0.254047	17
Brain_mMeta_mQTL	cg12245245	12	NA	118588929	rs61943535	12	118606112	C	T	0.146217	0.00863152	0.00138031	4.02e-10	0.669642	0.0857027	5.56e-15	0.0128898	0.00264012	1.05e-06	1.05e-06	0.000607	0.581109	16
Brain_mMeta_mQTL	cg21126680	12	NA	118589026	rs61943535	12	118606112	C	T	0.146217	0.00863152	0.00138031	4.02e-10	0.873099	0.0650881	5e-41	0.00988607	0.00174428	1.45e-08	1.94e-07	0.000174	0.144263	20
Brain_mMeta_mQTL	cg17180284	13	B3GALTL	31783983	rs9529119	13	31783977	G	C	0.787321	0.00472991	0.00116079	4.61e-05	0.48295	0.0673265	7.32e-13	0.00979379	0.00276425	0.000396	0.000396	0.0307003	0.14174	6
Brain_mMeta_mQTL	cg16411103	13	NA	33752544	rs797218	13	33751016	T	A	0.41002	0.00407852	0.00101918	6.29e-05	-1.08636	0.0293385	3.99e-300	-0.0037543	9.44E-04	6.93e-05	5.87e-05	0.00939862	0.0297723	20
Brain_mMeta_mQTL	cg08705697	13	NA	67804744	rs9541037	13	67814704	A	G	0.784254	0.00493837	0.0011667	2.31e-05	0.442382	0.0472982	8.52e-21	0.0111631	0.00289482	0.000115	0.000115	0.0143617	0.116831	6
Brain_mMeta_mQTL	cg13342370	13	ITGBL1	102125654	rs9585711	13	102131086	C	T	0.849693	-0.00631535	0.00136644	3.8e-06	0.844078	0.0632892	1.41e-40	-0.00748196	0.0017133	1.26e-05	5.03e-06	0.00187233	0.106166	9
Brain_mMeta_mQTL	cg24128998	13	EFNB2	107145933	rs3818379	13	107147011	T	C	0.266871	-0.00489865	0.00111371	1.09e-05	0.674972	0.067494	1.52e-23	-0.00725757	0.00180256	5.67e-05	5.67e-05	0.00919521	0.380687	10
Brain_mMeta_mQTL	cg12053155	13	NA	107186476	rs61965324	13	107120452	T	C	0.872188	0.0034944	0.00136324	0.010368	-0.888586	0.0874308	2.89e-24	-0.00393254	0.00158221	0.0129379	0.000428	0.0322037	0.0388162	11
Brain_mMeta_mQTL	cg19444859	13	NA	109779684	rs9521184	13	109782568	T	C	0.477505	-0.00305513	9.55E-04	0.00137566	-1.06544	0.0285644	1.67e-304	0.00286749	8.99E-04	0.0014326	0.000549	0.0372656	0.0286934	20
Brain_mMeta_mQTL	cg21561807	13	NA	112631608	rs1570619	13	112634065	T	C	0.691207	0.00357115	0.00104267	0.000615	1.11849	0.0291828	0	0.00319283	9.36E-04	0.000646	0.000794	0.0461801	0.152385	20
Brain_mMeta_mQTL	cg02294764	13	NA	112714769	rs9549667	13	112627625	A	G	0.526585	0.00376228	9.58E-04	8.6e-05	0.552352	0.0586555	4.65e-21	0.00681138	0.00187931	0.00029	0.00029	0.0254889	0.455767	20
Brain_mMeta_mQTL	cg02155884	13	NA	112715454	rs9549678	13	112634164	G	A	0.526585	0.00375399	9.61E-04	9.36e-05	0.617355	0.05731	4.66e-27	0.00608076	0.00165568	0.00024	0.00024	0.0227366	0.804992	20
Brain_mMeta_mQTL	cg10414975	13	NA	112715628	rs9549678	13	112634164	G	A	0.526585	0.00375399	9.61E-04	9.36e-05	0.611764	0.0574312	1.7e-26	0.00613633	0.00167301	0.000245	0.000245	0.022995	0.714607	20
Brain_mMeta_mQTL	cg13844402	13	NA	112716025	rs9549678	13	112634164	G	A	0.526585	0.00375399	9.61E-04	9.36e-05	0.609429	0.0574814	2.91e-26	0.00615985	0.00168036	0.000247	0.000247	0.023113	0.69062	20
Brain_mMeta_mQTL	cg07033624	13	NA	112716623	rs9549667	13	112627625	A	G	0.526585	0.00376228	9.58E-04	8.6e-05	0.62211	0.0572243	1.58e-27	0.00604762	0.00163743	0.000221	0.000221	0.0216223	0.626466	20
Brain_mMeta_mQTL	cg21186708	13	NA	112716728	rs9549678	13	112634164	G	A	0.526585	0.00375399	9.61E-04	9.36e-05	0.595963	0.0577665	5.92e-25	0.00629903	0.00172408	0.000259	0.000259	0.0238042	0.483525	19
Brain_mMeta_mQTL	cg13292470	13	NA	112718952	rs9549673	13	112628960	C	T	0.526585	0.00362386	9.58E-04	0.000154298	0.543217	0.0588233	2.59e-20	0.0066711	0.00190522	0.000463	0.000463	0.0337447	0.465234	14
Brain_mMeta_mQTL	cg10374040	14	NA	42073791	rs1950836	14	42076745	T	C	0.529652	-0.00491441	9.51E-04	2.37e-07	-0.552591	0.0409838	1.96e-41	0.0088934	0.00184301	1.4e-06	1.4e-06	0.000749	0.0837093	17
Brain_mMeta_mQTL	cg26030063	14	NA	42078342	rs2415688	14	42164112	G	C	0.587935	-0.00585216	9.61E-04	1.14e-09	1.21847	0.0328731	1e-300	-0.00480288	7.99E-04	1.89e-09	1.27e-07	0.000126	0.10229	20
Brain_mMeta_mQTL	cg07122123	14	NA	46916080	rs7158973	14	46912318	C	T	0.56953	0.00454989	9.60E-04	2.14e-06	0.478085	0.0420264	5.52e-30	0.0095169	0.00217525	1.21e-05	9.45e-05	0.0126806	0.0587309	20
Brain_mMeta_mQTL	cg25092186	14	NA	46916528	rs1761013	14	46902280	T	C	0.52045	0.00494654	9.59E-04	2.48e-07	-0.256587	0.0438105	4.72e-09	-0.0192782	0.00497975	0.000108	0.000108	0.013804	0.311789	6
Brain_mMeta_mQTL	cg01208566	14	NA	56587633	rs241514	14	56573502	G	A	0.473415	0.00337599	9.51E-04	0.000385	-0.45382	0.0436792	2.76e-25	-0.00743904	0.00221424	0.00078	0.00078	0.045744	0.0796976	14
Brain_mMeta_mQTL	cg24748769	14	NA	57271015	rs2277499	14	57271127	T	G	0.361963	-0.00415336	0.00103276	5.78e-05	-0.482576	0.0444832	2.03e-27	0.00860663	0.00228242	0.000163	0.000163	0.0178495	0.125977	12
Brain_mMeta_mQTL	cg04736351	14	NA	57274550	rs1123285	14	57274519	G	C	0.350716	-0.00403979	0.00103548	9.57e-05	0.349347	0.0445689	4.56e-15	-0.0115638	0.00331089	0.000478	0.000478	0.0344372	0.483799	11
Brain_mMeta_mQTL	cg19600750	14	NA	57274677	rs1123285	14	57274519	G	C	0.350716	-0.00403979	0.00103548	9.57e-05	-0.346069	0.0446412	9.03e-15	0.0116734	0.00334966	0.000492	0.000492	0.0350113	0.110453	6
Brain_mMeta_mQTL	cg02036261	14	NA	57276057	rs2277499	14	57271127	T	G	0.361963	-0.00415336	0.00103276	5.78e-05	0.382357	0.0634301	1.66e-09	-0.0108625	0.00324698	0.000822	0.000822	0.0471167	0.0661814	7
Brain_mMeta_mQTL	cg13023623	14	NA	57276257	rs2277499	14	57271127	T	G	0.361963	-0.00415336	0.00103276	5.78e-05	0.310217	0.0459816	1.51e-11	-0.0133885	0.00387577	0.000551	0.000551	0.0373559	0.0307574	7
Brain_mMeta_mQTL	cg04173474	14	NA	72162835	rs11846689	14	72108372	A	G	0.249489	-0.00438335	0.00114599	0.000131	-1.43787	0.0387924	1e-300	0.0030485	8.01E-04	0.000142	4.5e-05	0.00797245	0.0136154	20
Brain_mMeta_mQTL	cg12861797	15	NA	43585817	rs492743	15	43560945	A	G	0.665644	0.0038014	0.001034	0.000237	-1.2935	0.0348974	1e-300	-0.00293886	8.03E-04	0.000254	0.000254	0.0235076	0.220352	19
Brain_mMeta_mQTL	cg21245717	15	NA	43585934	rs498227	15	43573052	A	G	0.664622	0.00377513	0.00103575	0.000268	-0.449357	0.0433628	3.66e-25	-0.00840117	0.00244337	0.000585	0.000585	0.0386706	0.164626	19
Brain_mMeta_mQTL	cg25863735	15	NA	43645055	rs62019442	15	43649719	C	T	0.804703	0.00508225	0.00123289	3.75e-05	0.531794	0.0547262	2.54e-22	0.00955679	0.00251834	0.000148	0.000148	0.0168035	0.0127572	8
Brain_mMeta_mQTL	cg07106615	15	NA	43785974	rs34661349	15	43766500	T	C	0.806748	0.0052739	0.00123173	1.85e-05	0.327772	0.0560841	5.09e-09	0.0160902	0.00465848	0.000552	0.000552	0.0374015	0.539542	3
Brain_mMeta_mQTL	cg27340001	15	NA	43786010	rs495175	15	43798684	C	G	0.892638	0.00404359	0.00156543	0.00979293	0.766006	0.096984	2.83e-15	0.0052788	0.00215014	0.0140846	0.000112	0.0140746	0.109291	6
Brain_mMeta_mQTL	cg16487861	15	NA	43786615	rs35958032	15	43786595	A	T	0.806748	0.00527723	0.00123179	1.83e-05	-0.517739	0.0597641	4.59e-18	-0.0101928	0.00265421	0.000123	0.000123	0.0149567	0.0277441	4
Brain_mMeta_mQTL	cg05372679	15	NA	48064730	rs568215	15	48063076	C	T	0.635992	0.00419822	0.0010186	3.76e-05	-0.376582	0.0473506	1.82e-15	-0.0111482	0.0030465	0.000253	0.000253	0.0234622	0.0131496	20
Brain_mMeta_mQTL	cg00919857	15	NA	52043258	rs8040986	15	52027537	G	T	0.588957	0.00576154	0.00100894	1.13e-08	0.367916	0.0434997	2.72e-17	0.0156599	0.00330884	2.21e-06	2.21e-06	0.00104421	0.0367814	20
Brain_mMeta_mQTL	cg19163367	15	NA	52089826	rs4534783	15	52080565	G	C	0.541922	0.00582085	9.50E-04	8.92e-10	0.342413	0.0430217	1.73e-15	0.0169995	0.00350116	1.2e-06	1.2e-06	0.000671	0.010171	14
Brain_mMeta_mQTL	cg00060762	15	NA	52264133	rs17612102	15	52264094	C	T	0.587935	0.00533497	9.65E-04	3.27e-08	0.315977	0.0448828	1.92e-12	0.016884	0.00388407	1.38e-05	1.38e-05	0.00371297	0.118115	7
Brain_mMeta_mQTL	cg01185138	15	LEO1	52264396	rs2593187	15	52250789	T	C	0.5818	0.00512702	9.55E-04	7.83e-08	-0.54188	0.0571382	2.45e-21	-0.00946154	0.00202448	2.96e-06	2.96e-06	0.00128894	0.140734	5
Brain_mMeta_mQTL	cg20259814	15	NA	52361955	rs4775999	15	52361805	T	A	0.893661	-0.0067086	0.00157548	2.06e-05	0.409781	0.0604547	1.22e-11	-0.0163712	0.00454038	0.000311	0.000311	0.0265862	0.747968	12
Brain_mMeta_mQTL	cg08101192	15	NA	65654108	rs650494	15	65651273	T	G	0.583845	-0.00340229	9.64E-04	0.000415	0.495313	0.0416239	1.19e-32	-0.00686897	0.00202958	0.000713	0.000713	0.043471	0.0547541	20
Brain_mMeta_mQTL	cg11852671	15	NA	96960214	rs12438687	15	96955776	C	T	0.879346	-0.00796319	0.00147939	7.34e-08	-0.580273	0.0740288	4.56e-15	0.0137232	0.00309272	9.11e-06	9.11e-06	0.0028104	0.0284251	9
Brain_mMeta_mQTL	cg08822891	16	NA	12625807	rs7195492	16	12625844	G	C	0.753579	-0.00392621	0.0011613	0.000723	-0.561698	0.0501274	3.84e-29	0.0069899	0.00215954	0.001209	0.000798	0.0462965	0.674038	20
Brain_mMeta_mQTL	cg26752526	16	NA	12994998	rs35678048	16	12989235	G	A	0.54499	0.00418783	9.58E-04	1.22e-05	-0.360231	0.042909	4.65e-17	-0.0116254	0.00299712	0.000105	0.000105	0.0135286	0.214831	18
Brain_mMeta_mQTL	cg06890432	16	NA	12997467	rs3843707	16	12996788	A	G	0.548057	0.00444687	0.00101055	1.08e-05	-0.390862	0.0384233	2.63e-24	-0.0113771	0.00281697	5.37e-05	5.37e-05	0.00889396	0.122108	12
Brain_mMeta_mQTL	cg06798887	16	NA	17898759	rs4781927	16	17896381	C	T	0.623722	0.00410295	0.00102233	5.99e-05	0.349947	0.0457081	1.92e-14	0.0117245	0.00329843	0.000379	0.000379	0.0299232	0.301476	20
Brain_mMeta_mQTL	cg09493966	16	NA	51165636	rs1007883	16	51163406	C	T	0.602249	-0.00495468	0.00102153	1.23e-06	-0.249295	0.0450378	3.11e-08	0.0198748	0.00544825	0.000264	0.000264	0.0241127	0.689067	7
Brain_mMeta_mQTL	cg05545914	16	NA	51167855	rs751979	16	51169234	C	G	0.612474	-0.0047233	0.00103405	4.93e-06	0.412355	0.0454732	1.21e-19	-0.0114544	0.00280784	4.51e-05	4.51e-05	0.00798615	0.0283877	12
Brain_mMeta_mQTL	cg00087963	16	NA	51169437	rs1007883	16	51163406	C	T	0.602249	-0.00495468	0.00102153	1.23e-06	-0.354302	0.0649701	4.94e-08	0.0139843	0.00385863	0.00029	0.00029	0.0255003	0.735486	8
Brain_mMeta_mQTL	cg00917569	16	NA	51187388	rs62039688	16	51186025	G	C	0.55726	-0.00433208	9.61E-04	6.53e-06	0.549049	0.0611259	2.65e-19	-0.00789015	0.00195818	5.59e-05	5.59e-05	0.00912433	0.0773129	11
Brain_mMeta_mQTL	cg03205252	16	NA	51187536	rs7501078	16	51187993	C	A	0.55726	-0.00429557	9.61E-04	7.8e-06	0.378543	0.0635732	2.61e-09	-0.0113476	0.00317406	0.00035	0.00035	0.0285375	0.0295945	7
Brain_mMeta_mQTL	cg05875410	16	NA	51187572	rs7501078	16	51187993	C	A	0.55726	-0.00429557	9.61E-04	7.8e-06	0.543796	0.0610984	5.57e-19	-0.00789922	0.00197729	6.47e-05	6.47e-05	0.0100093	0.106731	10
Brain_mMeta_mQTL	cg03356595	16	NA	51187807	rs7501078	16	51187993	C	A	0.55726	-0.00429557	9.61E-04	7.8e-06	0.388022	0.0634575	9.68e-10	-0.0110704	0.00306752	0.000307	0.000307	0.0263892	0.364532	8
Brain_mMeta_mQTL	cg02352240	16	NA	51188372	rs9938285	16	51187040	T	C	0.55726	-0.00429095	0.00101411	2.32e-05	-0.59852	0.0600729	2.21e-23	0.00716926	0.00184083	9.84e-05	9.84e-05	0.0129982	0.010626	14
Brain_mMeta_mQTL	cg08332074	16	NA	51189941	rs1465338	16	51171670	T	C	0.620654	-0.00510357	0.00103049	7.32e-07	0.400072	0.0647209	6.35e-10	-0.0127566	0.00330049	0.000111	0.000111	0.0140288	0.852071	8
Brain_mMeta_mQTL	cg09728607	16	NA	51190065	rs1465338	16	51171670	T	C	0.620654	-0.00510357	0.00103049	7.32e-07	0.44356	0.0641446	4.68e-12	-0.0115059	0.00285761	5.66e-05	5.66e-05	0.00919217	0.344952	9
Brain_mMeta_mQTL	cg03300177	16	NA	56390811	rs7205545	16	56381312	G	A	0.664622	0.0043325	0.0010427	3.25e-05	-0.531055	0.0659449	8.08e-16	-0.00815828	0.0022094	0.000222	0.000222	0.0216623	0.26103	20
Brain_mMeta_mQTL	cg10504751	16	NA	56390830	rs7205545	16	56381312	G	A	0.664622	0.0043325	0.0010427	3.25e-05	-0.548058	0.0656626	7.03e-17	-0.00790517	0.00212524	0.000199	0.000199	0.020246	0.0933594	20
Brain_mMeta_mQTL	cg05580060	16	RFWD3	74700937	rs11862413	16	74709206	G	A	0.855828	-0.00548823	0.00137668	6.7e-05	-0.80201	0.0867542	2.36e-20	0.00684309	0.00186933	0.000252	0.000252	0.0233929	0.136851	4
Brain_mMeta_mQTL	cg00105512	16	NA	77245845	rs12051533	16	77249392	C	G	0.111452	-0.00689352	0.00158318	1.34e-05	0.655716	0.0717408	6.24e-20	-0.010513	0.00267441	8.46e-05	8.46e-05	0.0118521	0.039492	20
Brain_mMeta_mQTL	cg09044981	16	NA	82827677	rs11649562	16	82830057	C	T	0.513292	0.0033932	9.54E-04	0.000377	-1.03591	0.0288955	1.82e-281	-0.00327558	9.26E-04	0.000402	5.61e-05	0.00913694	0.66419	20
Brain_mMeta_mQTL	cg14827740	17	ASIC2	31543249	rs381598	17	31557876	T	A	0.748466	0.00521332	0.00114273	5.06e-06	-0.710742	0.0637998	8e-29	-0.00733504	0.0017374	2.42e-05	2.42e-05	0.00536909	0.0287587	5
Brain_mMeta_mQTL	cg04370106	17	NA	31546369	rs375241	17	31546315	C	T	0.750511	0.00518424	0.00114198	5.63e-06	-0.317041	0.0520937	1.16e-09	-0.0163519	0.00449369	0.000274	0.000274	0.0246293	0.22701	5
Brain_mMeta_mQTL	cg18657419	17	NA	31561934	rs319751	17	31571194	C	T	0.748466	0.00521425	0.00114416	5.18e-06	0.726348	0.0669611	2.05e-27	0.00717873	0.0017086	2.65e-05	2.65e-05	0.00569547	0.0287969	11
Brain_mMeta_mQTL	cg21096718	17	NA	35577353	rs28729196	17	35487840	A	G	0.860941	-0.00580156	0.00134201	1.54e-05	1.64184	0.0442953	1e-300	-0.00353357	8.23E-04	1.76e-05	0.000102	0.013269	0.906267	3
Brain_mMeta_mQTL	cg12691739	17	NA	50021408	rs62068572	17	50064051	T	C	0.133947	-0.00487942	0.00133387	0.000254	1.69029	0.0456025	1e-300	-0.00288673	7.93E-04	0.000272	0.000136	0.0159448	0.0370204	20
Brain_mMeta_mQTL	cg04881814	17	NA	50236572	rs2089008	17	50249364	C	T	0.327198	0.0058834	0.00103086	1.15e-08	-0.555055	0.0465808	9.77e-33	-0.0105997	0.00205925	2.64e-07	2.64e-07	0.000219	0.207678	20
Brain_mMeta_mQTL	cg17562433	17	NA	72270155	rs17192691	17	72271247	G	A	0.686094	-0.00390378	0.00106678	0.000253	-1.17958	0.0329841	4.31e-280	0.00330948	9.09E-04	0.000272	0.000252	0.0234194	0.0380971	20
Brain_mMeta_mQTL	cg10804726	17	DNAI2	72270433	rs17192691	17	72271247	G	A	0.686094	-0.00390378	0.00106678	0.000253	-0.917268	0.0662869	1.51e-43	0.00425588	0.00120298	0.000403	0.000403	0.0310788	0.0826423	15
Brain_mMeta_mQTL	cg05300378	17	NA	74128731	rs894542	17	74133974	C	T	0.892638	-0.00763978	0.00159326	1.63e-06	0.628554	0.0967309	8.14e-11	-0.0121545	0.00315024	0.000114	0.000103	0.0134087	0.038958	13
Brain_mMeta_mQTL	cg07453440	18	NA	11948154	rs4239303	18	11938804	A	C	0.696319	-0.00397601	0.00105448	0.000163	0.480314	0.0435261	2.59e-28	-0.00827795	0.00232002	0.00036	0.000628	0.0402912	0.150775	12
Brain_mMeta_mQTL	cg26714678	18	NA	39101382	rs2848758	18	39101419	A	G	0.230061	-0.00383264	0.00123434	0.00190273	0.531234	0.0479936	1.78e-28	-0.00721459	0.00241322	0.00279334	0.000153	0.0171778	0.458662	20
Brain_mMeta_mQTL	cg01718065	19	NA	51774429	rs34589735	19	51775380	C	T	0.278119	-0.00369142	0.00105031	0.00044	-0.558599	0.0409863	2.7e-42	0.00660835	0.00194177	0.000666	0.000828	0.047322	0.0410432	20
Brain_mMeta_mQTL	cg13749314	19	NA	51774666	rs17716016	19	51771415	C	T	0.271984	-0.00347055	0.00105548	0.00100859	-0.544388	0.0488409	7.48e-29	0.00637514	0.00202145	0.00161185	0.000866	0.0485191	0.0301218	20
Brain_mMeta_mQTL	cg05630016	19	NA	51815281	rs4802780	19	51815525	C	G	0.509202	-0.00534035	9.57E-04	2.42e-08	1.00379	0.0287641	8.21e-267	-0.00532022	9.66E-04	3.61e-08	3.61e-08	4.84e-05	0.0113887	20
Brain_mMeta_mQTL	cg18568930	19	NA	51815658	rs4802779	19	51815243	G	C	0.517382	-0.00551615	9.59E-04	8.69e-09	0.243295	0.0437504	2.68e-08	-0.0226727	0.00566975	6.36e-05	6.36e-05	0.0098982	0.733278	5
Brain_mMeta_mQTL	cg07056626	19	NA	51845446	rs28668475	19	51844246	C	T	0.42229	-0.00261533	9.61E-04	0.00650029	-0.567732	0.041163	2.84e-43	0.00460662	0.00172537	0.00758652	0.000412	0.0314691	0.0118338	20
Brain_mMeta_mQTL	cg22678674	20	KIF16B	16552305	rs4813227	20	16552336	G	A	0.574642	0.00350124	9.61E-04	0.000267	-0.677162	0.0620342	9.67e-28	-0.00517045	0.00149551	0.000546	0.000546	0.0371444	0.227252	20
Brain_mMeta_mQTL	cg04678219	20	NA	16554259	rs6044140	20	16557993	C	T	0.572597	0.00364934	9.67E-04	0.000161	0.309672	0.04233	2.56e-13	0.0117845	0.00351443	0.000799	0.000799	0.0463263	0.270518	9
Brain_mMeta_mQTL	cg06390653	20	NA	16554531	rs6044140	20	16557993	C	T	0.572597	0.00364934	9.67E-04	0.000161	0.329542	0.0461091	8.87e-13	0.011074	0.00331905	0.000848	0.000848	0.0479577	0.623052	19
Brain_mMeta_mQTL	cg14406419	20	KIF16B	16555549	rs6044142	20	16559255	A	G	0.571575	0.00362844	9.67E-04	0.000176	0.788495	0.0604814	7.54e-39	0.00460173	0.00127644	0.000312	0.000312	0.0266209	0.239251	20
Brain_mMeta_mQTL	cg17104026	20	NA	43598376	rs6031910	20	43612866	C	T	0.502045	0.00382022	9.55E-04	6.37e-05	0.324313	0.0432047	6.08e-14	0.0117794	0.00333783	0.000417	0.000417	0.0316949	0.480586	5
Brain_mMeta_mQTL	cg17920479	20	NA	44650246	rs6131001	20	44661356	C	T	0.795501	0.00280556	0.00116751	0.0162601	1.32879	0.035455	2.1e-307	0.00211137	8.80E-04	0.0164804	0.000487	0.0347975	0.0202928	20
Brain_mMeta_mQTL	cg06132069	20	SLC12A5	44686038	rs2297200	20	44684526	T	A	0.652352	0.00441806	0.00103428	1.94e-05	0.533922	0.0621457	8.59e-18	0.00827474	0.00216336	0.000131	0.000131	0.0155554	0.404464	8
Brain_mMeta_mQTL	cg04403809	20	NA	44686493	rs2297200	20	44684526	T	A	0.652352	0.00441806	0.00103428	1.94e-05	0.39908	0.0457012	2.49e-18	0.0110706	0.00288512	0.000124	0.000124	0.0150704	0.146466	20
Brain_mMeta_mQTL	cg07060233	20	NA	44687092	rs2297200	20	44684526	T	A	0.652352	0.00441806	0.00103428	1.94e-05	0.582963	0.0437452	1.63e-40	0.00757863	0.00186309	4.75e-05	0.000224	0.0217816	0.580215	20
Brain_mMeta_mQTL	cg01460436	20	NA	44687454	rs6017734	20	44724837	T	C	0.47137	0.00402086	9.50E-04	2.31e-05	0.363695	0.061508	3.36e-09	0.0110556	0.003212	0.000578	0.000578	0.0383818	0.39489	17
Brain_mMeta_mQTL	cg20003638	20	NA	44687730	rs6131010	20	44724305	A	G	0.260736	0.00404751	0.00112158	0.000308	1.37858	0.0371928	1e-300	0.002936	8.17E-04	0.000328	0.000328	0.027453	0.0126319	20
Brain_mMeta_mQTL	cg08063745	20	NA	44690652	rs1537028	20	44691350	T	G	0.651329	0.00442101	0.00103293	1.87e-05	-0.541852	0.0442601	1.84e-34	-0.00815908	0.00201945	5.34e-05	5.34e-05	0.00885839	0.235194	20
Brain_mMeta_mQTL	ch.20.998519F	20	NA	45846381	rs6066242	20	45843856	G	A	0.359918	-0.00406117	0.00102431	7.35e-05	-0.448044	0.048569	2.84e-20	0.00906422	0.0024884	0.00027	0.00027	0.0244114	0.0101576	20
Brain_mMeta_mQTL	cg10213353	20	NA	60860905	rs2380129	20	60821180	T	A	0.485685	0.00333307	9.51E-04	0.000457	1.21456	0.0327676	1e-300	0.00274427	7.87E-04	0.000485	0.000485	0.0346995	0.0608646	20
Brain_mMeta_mQTL	cg09594475	20	NA	60884601	rs6062172	20	60828877	C	T	0.51636	0.00311767	9.53E-04	0.00107265	-1.21293	0.0327236	1e-300	-0.00257037	7.89E-04	0.00112167	9.69e-05	0.0128791	0.300231	20
Brain_mMeta_mQTL	cg21078065	20	NA	60992461	rs2427328	20	60996368	T	C	0.449898	-0.00341758	9.60E-04	0.000371	-1.08015	0.0291138	2.73e-301	0.003164	8.93E-04	0.000395	0.000788	0.0459667	0.110228	20
Brain_mMeta_mQTL	cg19769982	21	NA	26934197	rs34904192	21	26941935	G	A	0.858896	-0.00533348	0.00145083	0.000237	0.644319	0.0741781	3.75e-18	-0.0082777	0.00244508	0.000711	0.000711	0.0433767	0.0973622	13
Brain_mMeta_mQTL	cg17265380	21	NA	26934383	rs34904192	21	26941935	G	A	0.858896	-0.00533348	0.00145083	0.000237	0.742693	0.0729688	2.48e-24	-0.00718127	0.00207698	0.000545	0.000545	0.0371214	0.0565631	15
Brain_mMeta_mQTL	cg12749863	21	NA	26934576	rs34904192	21	26941935	G	A	0.858896	-0.00533348	0.00145083	0.000237	0.770535	0.0719953	9.9e-27	-0.00692179	0.00199086	0.000507	0.000507	0.0356439	0.0168652	17
Brain_mMeta_mQTL	cg14315558	21	NA	26934682	rs34904192	21	26941935	G	A	0.858896	-0.00533348	0.00145083	0.000237	0.655348	0.0735145	4.9e-19	-0.00813839	0.00239468	0.000677	0.000677	0.0421622	0.0546075	16
Brain_mMeta_mQTL	cg03872783	21	NA	26934885	rs34904192	21	26941935	G	A	0.858896	-0.00533348	0.00145083	0.000237	0.860166	0.0713229	1.71e-33	-0.00620052	0.0017633	0.000437	0.000437	0.0326157	0.401751	19
Brain_mMeta_mQTL	cg27243685	21	NA	43642366	rs4148104	21	43642438	C	T	0.927403	-0.00839009	0.00196272	1.91e-05	-0.91046	0.121129	5.63e-14	0.00921523	0.00247999	0.000203	0.000203	0.0204447	0.222913	16
Brain_mMeta_mQTL	cg00610021	22	NA	45809244	rs9614668	22	45830739	C	G	0.49182	0.00322399	9.50E-04	0.000688	-1.21365	0.0327432	1e-300	-0.00265643	7.86E-04	0.000724	0.000724	0.0438436	0.0656366	20
Brain_mMeta_mQTL	cg07869795	22	NA	45809375	rs9614668	22	45830739	C	G	0.49182	0.00322399	9.50E-04	0.000688	-1.21365	0.0327432	1e-300	-0.00265643	7.86E-04	0.000724	0.000724	0.0438436	0.0571508	20
Brain_mMeta_mQTL	cg08066140	22	NA	45809396	rs9614668	22	45830739	C	G	0.49182	0.00322399	9.50E-04	0.000688	-1.21365	0.0327432	1e-300	-0.00265643	7.86E-04	0.000724	0.000724	0.0438436	0.0535518	20
Brain_mMeta_mQTL	cg07636688	22	NA	45809402	rs9614668	22	45830739	C	G	0.49182	0.00322399	9.50E-04	0.000688	-1.21365	0.0327432	1e-300	-0.00265643	7.86E-04	0.000724	0.000724	0.0438436	0.0694971	20
Brain_mMeta_mQTL	cg18180155	22	NA	45809454	rs5765356	22	45828033	A	G	0.488753	0.0032315	9.50E-04	0.000666	-1.07414	0.0288284	7.4e-304	-0.00300846	8.88E-04	0.000702	0.000702	0.0430673	0.0440552	20
Brain_mMeta_mQTL	cg00117651	22	NA	45809523	rs713759	22	45791143	G	A	0.492843	0.00347406	9.50E-04	0.000254	-0.396999	0.0440279	1.93e-19	-0.00875081	0.00258123	0.000699	0.000699	0.0429515	0.0272333	20
Brain_mMeta_mQTL	cg27634071	22	NA	45809740	rs9614462	22	45751231	A	G	0.490798	0.00359795	9.55E-04	0.000164	-0.464802	0.0601444	1.09e-14	-0.00774082	0.00228536	0.000706	0.000706	0.0432208	0.0985929	14
Brain_mMeta_mQTL	cg23503501	22	NA	45809793	rs136612	22	45794366	A	G	0.492843	0.00345595	9.50E-04	0.000273	-1.21421	0.0327582	1e-300	-0.00284626	7.86E-04	0.000292	0.000292	0.0256035	0.0355255	20
Brain_mMeta_mQTL	cg05468064	22	NA	46423449	rs9627566	22	46427974	C	G	0.329243	-0.00561835	0.00103865	6.33e-08	0.450469	0.0635392	1.34e-12	-0.0124722	0.00290019	1.7e-05	1.7e-05	0.00427007	0.0415152	15
Brain_mMeta_mQTL	cg09285095	22	NA	46440394	rs12484609	22	46450297	T	C	0.337423	-0.00566708	0.00103317	4.13e-08	-1.2701	0.0342661	1e-300	0.00446192	8.22E-04	5.76e-08	5.76e-08	6.96e-05	0.0697131	19
Brain_mMeta_mQTL	cg00209037	22	NA	46443395	rs12484609	22	46450297	T	C	0.337423	-0.00566708	0.00103317	4.13e-08	-1.2701	0.0342661	1e-300	0.00446192	8.22E-04	5.76e-08	6.51e-07	0.000428	0.0650856	20
Brain_mMeta_mQTL	cg01146928	22	NA	46455670	rs11090867	22	46454792	C	T	0.45501	-0.00608408	9.55E-04	1.89e-10	-0.248201	0.0447338	2.88e-08	0.0245127	0.00585882	2.87e-05	2.87e-05	0.00599501	0.482093	8
Brain_mMeta_mQTL	cg26371705	22	NA	46507241	rs9627565	22	46498480	T	C	0.662577	0.00380347	0.00103255	0.00023	0.453824	0.0426341	1.85e-26	0.00838094	0.0024076	0.000499	0.000499	0.035314	0.17815	20
Brain_mMeta_mQTL	cg00417807	22	NA	50169628	rs2285187	22	50185432	A	G	0.781186	-0.00464014	0.00116398	6.71e-05	0.340163	0.0468529	3.86e-13	-0.013641	0.00390372	0.000475	0.000475	0.0343038	0.393764	20
Brain_mMeta_mQTL	cg22416021	22	NA	50177941	rs138823	22	50169157	A	G	0.781186	-0.00485413	0.0011748	3.6e-05	-0.506054	0.0729189	3.92e-12	0.00959212	0.0027018	0.000385	0.000385	0.0302117	0.517662	20
Brain_mMeta_mQTL	cg27064178	22	NA	50178220	rs138832	22	50178082	A	G	0.785276	-0.0049594	0.00116735	2.15e-05	-0.324788	0.0484206	1.98e-11	0.0152696	0.00425446	0.000332	0.000332	0.0276253	0.0826009	20
Brain_mMeta_mQTL	cg19252607	22	NA	50178457	rs138832	22	50178082	A	G	0.785276	-0.0049594	0.00116735	2.15e-05	-0.464417	0.0473282	9.93e-23	0.0106788	0.00273905	9.67e-05	0.000472	0.0341804	0.0140567	20
Brain_mMeta_mQTL	cg03364130	22	BRD1	50196342	rs2285187	22	50185432	A	G	0.781186	-0.00464014	0.00116398	6.71e-05	0.542186	0.05761	4.9e-21	-0.00855821	0.00233147	0.000242	0.000242	0.0228516	0.0884243	11
Brain_mMeta_mQTL	cg27614706	22	NA	50239170	rs138890	22	50227165	G	A	0.886503	-0.00635338	0.00164613	0.000114	0.689102	0.0786355	1.9e-18	-0.00921979	0.00261022	0.000412	0.000412	0.0314679	0.127222	20
Brain_mMeta_mQTL	cg22864414	22	NA	50282347	rs11703253	22	50302549	A	G	0.809816	-0.00556555	0.0012527	8.88e-06	-0.477931	0.0769711	5.32e-10	0.0116451	0.00322295	0.000302	0.000302	0.026132	0.420617	20
Brain_mMeta_mQTL	cg24214000	22	NA	50282386	rs9616364	22	50292983	G	A	0.882413	-0.00616877	0.00157413	8.9e-05	-0.680667	0.077127	1.09e-18	0.00906284	0.00253038	0.000341	0.000203	0.0204769	0.0999489	20
Brain_mMeta_mQTL	cg15810253	22	NA	50307965	rs9616206	22	50310847	G	T	0.799591	-0.00601812	0.00125181	1.53e-06	0.731558	0.0473743	8.53e-54	-0.00822644	0.00179216	4.43e-06	4.43e-06	0.00170901	0.166124	20
Brain_mMeta_mQTL	cg15316289	22	NA	50310904	rs28628026	22	50340034	A	G	0.739264	-0.00493447	0.00114292	1.58e-05	-1.50842	0.0406959	1e-300	0.00327128	7.63E-04	1.8e-05	1.8e-05	0.00442182	0.0240377	20
Brain_mMeta_mQTL	cg25882056	22	NA	50311056	rs4074304	22	50309446	G	A	0.802658	-0.00620152	0.0012519	7.28e-07	-0.374525	0.0511486	2.44e-13	0.0165584	0.00403571	4.08e-05	4.08e-05	0.0074814	0.387797	20
Brain_mMeta_mQTL	cg08719749	22	ALG12	50312035	rs9616394	22	50314927	G	C	0.800613	-0.0059809	0.00125019	1.72e-06	-0.684132	0.063767	7.47e-27	0.00874232	0.00200086	1.25e-05	1.25e-05	0.00347203	0.204113	9
Brain_mMeta_mQTL	cg20512270	22	NA	50312613	rs9616206	22	50310847	G	T	0.799591	-0.00601812	0.00125181	1.53e-06	-0.796737	0.0424239	1.09e-78	0.00755346	0.00162183	3.2e-06	3.37e-05	0.00664162	0.0141871	20
Brain_mMeta_mQTL	cg07897659	22	NA	50316901	rs7410537	22	50317330	G	A	0.798569	-0.00597467	0.00124977	1.75e-06	-0.701996	0.0457089	3.13e-53	0.00851097	0.00186456	5e-06	5e-06	0.00186536	0.0422302	20
Brain_mMeta_mQTL	cg04176532	22	NA	50317003	rs7410537	22	50317330	G	A	0.798569	-0.00597467	0.00124977	1.75e-06	-0.757124	0.0447806	3.97e-64	0.00789127	0.00171539	4.22e-06	4.22e-06	0.00165268	0.166067	20
Brain_mMeta_mQTL	cg26441486	22	NA	50317300	rs7410537	22	50317330	G	A	0.798569	-0.00597467	0.00124977	1.75e-06	-0.669133	0.0431758	3.59e-54	0.00892898	0.00195458	4.92e-06	4.92e-06	0.0018414	0.255482	20
Brain_mMeta_mQTL	cg22777249	22	NA	50319194	rs11090920	22	50320105	A	G	0.811861	-0.00590552	0.00126407	2.99e-06	-0.746691	0.0732941	2.25e-24	0.00790892	0.00186241	2.17e-05	2.17e-05	0.00499095	0.175581	20
Brain_mMeta_mQTL	cg09349128	22	NA	50327986	rs28538803	22	50338212	A	G	0.843558	-0.00508598	0.00137352	0.000213	1.81199	0.0488858	1e-300	-0.00280685	7.62E-04	0.000229	0.000229	0.0220853	0.0134852	20
Brain_mMeta_mQTL	cg08270630	22	NA	50330655	rs11090920	22	50320105	A	G	0.811861	-0.00590552	0.00126407	2.99e-06	0.491746	0.0775317	2.26e-10	-0.0120093	0.00319266	0.000169	0.000169	0.0182695	0.334148	20
Brain_mMeta_mQTL	cg02269571	22	NA	50332266	rs9616387	22	50313219	G	A	0.879346	-0.00597031	0.00157314	0.000148	1.00527	0.0735066	1.41e-42	-0.00593901	0.00162403	0.000255	0.000255	0.0235895	0.0550271	20
Brain_mMeta_mQTL	cg02842158	22	NA	50943720	rs3091397	22	50957520	A	G	0.762781	-0.00461556	0.00115529	6.47e-05	0.348997	0.0513014	1.03e-11	-0.0132252	0.00383895	0.000571	0.000571	0.0381355	0.32968	9
Brain_mMeta_mQTL	cg24713529	22	NA	50965126	rs131805	22	50964153	C	T	0.775051	-0.00422515	0.0011607	0.000272	1.28393	0.0356759	1.25e-283	-0.00329079	9.09E-04	0.000293	0.000293	0.0256357	0.0856738	20
Brain_mMeta_mQTL	cg13092901	22	NA	50965373	rs131805	22	50964153	C	T	0.775051	-0.00422515	0.0011607	0.000272	1.32612	0.0352572	0	-0.00318609	8.79E-04	0.000291	0.00013	0.0154583	0.287169	20
Brain_mMeta_mQTL	cg16644494	22	NA	50971601	rs131793	22	50971795	A	G	0.779141	-0.00473795	0.00116704	4.91e-05	-0.492566	0.0502493	1.1e-22	0.00961891	0.00256447	0.000176	0.000176	0.0187657	0.638911	12
Brain_mMeta_mQTL	cg00083937	22	NA	51039805	rs2238834	22	51039778	A	C	0.419223	-0.00347284	9.60E-04	0.000297	0.672821	0.0423418	7.4e-57	-0.00516161	0.00146321	0.000419	0.000419	0.0317992	0.693983	20
BrainMeta_eQTL	ENSG00000162621.7	1	LRRC53	74956678	rs6690871	1	74977277	G	A	0.427403	0.00363232	0.0010194	0.000366	-0.280034	0.0306709	6.83e-20	-0.012971	0.00390766	0.000902	0.000902	0.0496705	0.0142035	14
BrainMeta_eQTL	ENSG00000175984.15	1	DENND2C	115169256	rs114829951	1	115212525	G	A	0.0357873	-0.00954026	0.00247671	0.000117	0.720928	0.0791625	8.47e-20	-0.0132333	0.00373012	0.000389	0.000389	0.0303845	0.215071	8
BrainMeta_eQTL	ENSG00000052723.12	1	SIKE1	115317703	rs113788372	1	115327464	G	A	0.202454	0.00440432	0.0011715	0.00017	-0.312866	0.0379079	1.54e-16	-0.0140773	0.0041146	0.000623	0.000623	0.040125	0.302171	20
BrainMeta_eQTL	ENSG00000185630.19	1	PBX1	164696677	rs6672857	1	163753767	T	A	0.48773	0.00328139	9.51E-04	0.000559	-0.420959	0.0317732	4.58e-40	-0.00779503	0.0023344	0.00084	0.000452	0.033275	0.0607054	20
BrainMeta_eQTL	ENSG00000234741.8	1	GAS5	173832858	rs79728530	1	174402618	T	C	0.0807771	-0.00653594	0.00185828	0.000436	0.735565	0.0579417	6.31e-37	-0.00888561	0.0026215	0.0007	0.000347	0.0283906	0.0326025	20
BrainMeta_eQTL	ENSG00000227373.6	1	RABGAP1L-DT	174104354	rs6681390	1	174230469	A	G	0.548057	0.00570467	9.50E-04	1.93e-09	-0.295941	0.0335614	1.17e-18	-0.0192764	0.00388432	6.96e-07	6.96e-07	0.000449	0.0819093	9
BrainMeta_eQTL	ENSG00000228020.2	1	HNRNPA1P46	191115623	rs72742381	1	191380209	A	C	0.341513	0.00486165	0.001028	2.25e-06	-0.240382	0.033955	1.45e-12	-0.0202247	0.00514296	8.41e-05	0.000684	0.042419	0.0135116	20
BrainMeta_eQTL	ENSG00000237651.7	2	C2orf74	61382083	rs1729653	2	61377008	A	G	0.413088	0.00199916	9.60E-04	0.0373619	1.19528	0.0231404	0	0.00167254	8.04E-04	0.0375165	6.1e-05	0.00962252	0.0308719	20
BrainMeta_eQTL	ENSG00000115902.11	2	SLC1A4	65233305	rs6747398	2	65149875	T	G	0.412065	-0.00270748	0.00101975	0.00793013	0.574276	0.0307607	8.82e-78	-0.00471459	0.00179359	0.00857417	0.000903	0.0496998	0.416447	20
BrainMeta_eQTL	ENSG00000135632.12	2	SMYD5	73447850	rs58418702	2	73420581	G	C	0.0899796	0.00620585	0.00154961	6.21e-05	-0.753401	0.0529031	5.09e-46	-0.00823711	0.00213661	0.000116	0.000717	0.0435995	0.367812	20
BrainMeta_eQTL	ENSG00000234177.5	2	LINC01114	105368636	rs3942369	2	105372302	G	C	0.357873	-0.00414874	0.00101512	4.37e-05	0.836044	0.0279809	3.68e-196	-0.00496235	0.00122551	5.14e-05	0.000204	0.0205663	0.158455	20
BrainMeta_eQTL	ENSG00000136002.20	2	ARHGEF4	131699662	rs114124268	2	131798517	A	C	0.0828221	0.00674757	0.00184243	0.00025	-0.427986	0.0535537	1.33e-15	-0.0157659	0.0047354	0.00087	0.000381	0.0300397	0.519758	20
BrainMeta_eQTL	ENSG00000233087.7	2	RAB6D	132120200	rs13031383	2	132099203	G	A	0.115542	0.00421477	0.00145143	0.00368564	-0.915233	0.0474	4.54e-83	-0.00460514	0.00160369	0.00408411	0.00021	0.0209251	0.0297858	20
BrainMeta_eQTL	ENSG00000283839.1	2	AC096667.1	185461020	rs34714481	2	185462469	G	A	0.105317	0.00322392	0.00155731	0.0384345	0.600647	0.0477495	2.75e-36	0.00536742	0.00262759	0.0410809	5.44e-05	0.00896461	0.113281	20
BrainMeta_eQTL	ENSG00000204186.10	2	ZDBF2	207159269	rs11691102	2	206925754	A	T	0.302658	0.00461511	0.00106781	1.55e-05	0.20004	0.0356508	2.01e-08	0.0230709	0.00673794	0.000617	0.000617	0.0398964	0.389408	20
BrainMeta_eQTL	ENSG00000153820.13	2	SPHKAP	228945537	rs9646885	2	228917835	A	G	0.329243	-0.00213941	0.00103888	0.0394609	-0.257262	0.0303122	2.12e-17	0.00831607	0.00415538	0.0453626	0.00033	0.0275118	0.0118849	20
BrainMeta_eQTL	ENSG00000272121.1	3	AC006058.3	44040107	rs1404481	3	44006666	C	T	0.530675	0.00361474	9.51E-04	0.000143	-0.226566	0.0289269	4.79e-15	-0.0159545	0.00466406	0.000625	0.000625	0.0401803	0.144653	20
BrainMeta_eQTL	ENSG00000168374.11	3	ARF4	57570518	rs1381012	3	57862740	G	A	0.0817996	0.00178264	0.00168301	0.289511	0.681568	0.0611981	8.28e-29	0.00261549	0.00248046	0.291682	0.000485	0.0346954	0.118328	20
BrainMeta_eQTL	ENSG00000163412.13	3	EIF4E3	71764244	rs6804667	3	71758015	A	C	0.353783	-0.00372123	0.0010303	0.000304	-0.544144	0.0286649	2.36e-80	0.00683869	0.0019274	0.000388	2.32e-05	0.00522772	0.0235392	20
BrainMeta_eQTL	ENSG00000170837.3	3	GPR27	71804326	rs73090632	3	71784321	G	A	0.107362	0.0100986	0.00155891	9.29e-11	0.836143	0.0474117	1.31e-69	0.0120776	0.0019862	1.2e-09	2.18e-08	3.27e-05	0.910559	20
BrainMeta_eQTL	ENSG00000064835.11	3	POU1F1	87317144	rs7637388	3	87316917	A	T	0.40593	0.00367186	9.61E-04	0.000134	0.430882	0.0505427	1.53e-17	0.00852172	0.00244475	0.000491	0.000491	0.0349557	0.384928	20
BrainMeta_eQTL	ENSG00000017260.20	3	ATP2C1	130652498	rs28362548	3	130612831	A	G	0.119632	0.00589209	0.00147287	6.32e-05	0.46373	0.0458241	4.51e-24	0.0127059	0.00341531	0.000199	0.000199	0.0202143	0.0327167	20
BrainMeta_eQTL	ENSG00000114670.14	3	NEK11	130907502	rs2674618	3	130900317	G	A	0.356851	0.00567125	0.00102271	2.93e-08	0.435274	0.0339637	1.34e-37	0.0130291	0.00256008	3.59e-07	8.61e-06	0.00270335	0.0780277	20
BrainMeta_eQTL	ENSG00000078070.13	3	MCCC1	182783434	rs11714270	3	182819912	T	C	0.173824	-0.00227484	0.00126048	0.0711163	-0.616738	0.0422379	2.75e-48	0.0036885	0.00205934	0.0732765	0.000801	0.0464003	0.0310121	20
BrainMeta_eQTL	ENSG00000251410.2	4	AC007106.1	27976412	rs9884603	4	27991354	C	T	0.343558	0.00353271	0.00102255	0.000551	-0.456209	0.0358256	3.82e-37	-0.00774363	0.00232243	0.000855	5.66e-05	0.00919217	0.0615229	20
BrainMeta_eQTL	ENSG00000251635.2	4	LINC02278	38569634	rs4832783	4	38648406	C	G	0.359918	-0.0039264	9.57E-04	4.05e-05	-0.367144	0.0350069	9.83e-26	0.0106944	0.00279784	0.000132	0.000189	0.0196072	0.407371	20
BrainMeta_eQTL	ENSG00000014824.14	4	SLC30A9	42042498	rs11930836	4	42094015	C	T	0.246421	-0.00455988	0.00115013	7.35e-05	0.626911	0.0349237	4.73e-72	-0.00727358	0.00187881	0.000108	0.000573	0.0382167	0.020719	20
BrainMeta_eQTL	ENSG00000188848.16	4	BEND4	42133882	rs3923787	4	42153259	A	G	0.193252	-0.00491181	0.0012253	6.11e-05	0.308576	0.0365859	3.33e-17	-0.0159177	0.0043965	0.000294	0.000294	0.0257036	0.244444	20
BrainMeta_eQTL	ENSG00000247775.2	4	SNCA-AS1	90760344	rs1471483	4	90754292	C	T	0.502045	0.00446249	9.64E-04	3.7e-06	-0.422772	0.0388925	1.6e-27	-0.0105553	0.00247914	2.07e-05	2.07e-05	0.00483011	0.50726	20
BrainMeta_eQTL	ENSG00000270265.1	4	AC104819.3	152264652	rs1143036	4	152329404	G	A	0.525562	0.00534257	9.60E-04	2.62e-08	-0.541094	0.0396959	2.62e-42	-0.00987364	0.00191647	2.58e-07	2.58e-07	0.000215	0.073132	20
BrainMeta_eQTL	ENSG00000164142.16	4	FAM160A1	152460992	rs73862064	4	152503100	A	T	0.43865	0.00568025	9.58E-04	3e-09	-0.385705	0.0341107	1.21e-29	-0.0147269	0.00280375	1.5e-07	1.5e-07	0.000144	0.512793	20
BrainMeta_eQTL	ENSG00000198948.12	4	MFAP3L	170930965	rs113707504	4	170947552	C	G	0.0511247	0.00544995	0.00179394	0.0023817	-0.568487	0.0623062	7.23e-20	-0.00958676	0.00332596	0.00394657	6.65e-05	0.0101917	0.0949005	20
BrainMeta_eQTL	ENSG00000109576.14	4	AADAT	170997112	rs78027130	4	171019411	C	T	0.0725971	0.00601317	0.00156928	0.000127	-0.945492	0.0472279	3.7e-89	-0.00635983	0.00168988	0.000168	0.00031	0.0265467	0.501854	20
BrainMeta_eQTL	ENSG00000174473.16	4	GALNTL6	173348058	rs7434835	4	172877987	G	A	0.452965	0.00541081	9.54E-04	1.4e-08	-0.362493	0.0316764	2.53e-30	-0.0149267	0.00293654	3.71e-07	3.71e-07	0.000281	0.339713	16
BrainMeta_eQTL	ENSG00000109586.12	4	GALNT7	174167540	rs2877784	4	174355494	C	T	0.346626	0.00484844	0.00104355	3.38e-06	0.269685	0.0339102	1.82e-15	0.0179782	0.00448146	6.03e-05	0.000143	0.0164284	0.344709	14
BrainMeta_eQTL	ENSG00000286039.1	4	AC093849.2	174431850	rs10023094	4	174356664	T	C	0.350716	0.00479725	0.00104169	4.12e-06	-0.533435	0.0309608	1.6e-66	-0.00899313	0.00202135	8.62e-06	0.000139	0.0161731	0.668894	20
BrainMeta_eQTL	ENSG00000286254.1	5	AC091889.1	7227870	rs4537029	5	7221131	C	G	0.386503	0.00433788	0.00101884	2.07e-05	-0.352119	0.0613502	9.5e-09	-0.0123194	0.00360266	0.000627	0.000627	0.0402862	0.266153	9
BrainMeta_eQTL	ENSG00000113361.13	5	CDH6	31261523	rs35730544	5	31175855	T	C	0.169734	-0.00495982	0.00135353	0.000248	-0.349285	0.0409966	1.6e-17	0.0141999	0.00421836	0.000762	0.000582	0.0385577	0.0875142	19
BrainMeta_eQTL	ENSG00000228716.7	5	DHFR	79936424	rs408626	5	79951133	C	T	0.447853	-0.00226899	9.54E-04	0.0174126	1.02323	0.0279436	1.5e-293	-0.00221749	9.35E-04	0.01765	0.000528	0.0364665	0.389462	20
BrainMeta_eQTL	ENSG00000184838.15	5	PRR16	119911511	rs4895275	5	120036635	A	G	0.145194	0.00607811	0.00137361	9.65e-06	0.239648	0.0430423	2.58e-08	0.0253626	0.00732145	0.000532	0.000532	0.0366102	0.179973	20
BrainMeta_eQTL	ENSG00000113119.13	5	TMCO6	140022006	rs2563334	5	140107065	G	C	0.433538	-0.00432222	9.52E-04	5.63e-06	0.242956	0.0334201	3.6e-13	-0.0177901	0.00462001	0.000118	0.000118	0.0145562	0.109827	18
BrainMeta_eQTL	ENSG00000131495.9	5	NDUFA2	140022840	rs2530244	5	140109155	G	A	0.440695	-0.00427635	9.52E-04	6.99e-06	-0.354422	0.0308465	1.48e-30	0.0120657	0.00288287	2.85e-05	0.000116	0.0143945	0.0267345	20
BrainMeta_eQTL	ENSG00000113141.18	5	IK	140034354	rs2262573	5	140123627	A	T	0.460123	-0.00452101	9.51E-04	1.97e-06	0.208201	0.0305883	1e-11	-0.0217146	0.00556968	9.67e-05	9.67e-05	0.0128637	0.376298	13
BrainMeta_eQTL	ENSG00000120314.18	5	WDR55	140048985	rs2563283	5	140105978	A	C	0.433538	-0.00431462	9.52E-04	5.85e-06	0.457161	0.0305467	1.23e-50	-0.00943784	0.00217596	1.44e-05	6.98e-05	0.0105124	0.0134155	20
BrainMeta_eQTL	ENSG00000146007.11	5	ZMAT2	140082268	rs801170	5	140115343	T	C	0.440695	-0.00430851	9.52E-04	5.95e-06	0.566645	0.0325793	9.35e-68	-0.00760354	0.00173516	1.18e-05	0.00016	0.0176667	0.0627356	20
BrainMeta_eQTL	ENSG00000204969.7	5	PCDHA2	140283184	rs2563257	5	140140529	G	A	0.470348	-0.00454782	9.50E-04	1.69e-06	0.28747	0.0331525	4.28e-18	-0.0158202	0.00377475	2.78e-05	6.22e-05	0.0097512	0.176127	20
BrainMeta_eQTL	ENSG00000204967.6	5	PCDHA4	140289294	rs76789733	5	140282931	G	A	0.0766871	0.00329436	0.0016327	0.0436181	-0.543487	0.055307	8.64e-23	-0.00606153	0.00306679	0.0480974	6.91e-05	0.0104462	0.0487219	19
BrainMeta_eQTL	ENSG00000204962.6	5	PCDHA8	140306352	rs3756335	5	140213510	A	T	0.476483	-0.00496561	0.00100855	8.5e-07	0.524737	0.0343593	1.17e-52	-0.00946305	0.00201943	2.79e-06	9.36e-06	0.00286471	0.105042	20
BrainMeta_eQTL	ENSG00000250120.8	5	PCDHA10	140313700	rs112910602	5	140266942	T	A	0.0766871	0.00329241	0.00163295	0.0437749	-0.99443	0.0596593	2.22e-62	-0.00331086	0.00165406	0.0453225	0.000267	0.0242717	0.0254443	20
BrainMeta_eQTL	ENSG00000248383.5	5	PCDHAC1	140348908	rs155364	5	140346468	T	A	0.482618	-0.004158	9.56E-04	1.38e-05	0.228278	0.0289425	3.09e-15	-0.0182147	0.00478426	0.000141	0.000141	0.016282	0.0166329	20
BrainMeta_eQTL	ENSG00000022355.18	5	GABRA1	161300528	rs1870231	5	161337873	T	C	0.281186	0.00433066	0.00112994	0.000127	0.2898	0.0360038	8.34e-16	0.0149436	0.00431848	0.000539	0.000539	0.0368988	0.402143	20
BrainMeta_eQTL	ENSG00000287347.1	6	AL133405.2	16927132	rs6922453	6	16950391	C	T	0.413088	-0.00355265	9.55E-04	0.000199	-0.261147	0.0302825	6.48e-18	0.013604	0.00398299	0.000637	0.000637	0.0406231	0.0218144	20
BrainMeta_eQTL	ENSG00000071994.11	6	PDCD2	170889082	rs2345478	6	170903500	A	C	0.449898	0.00372563	9.57E-04	9.98e-05	0.290863	0.0280279	3.13e-25	0.0128089	0.00351565	0.000269	0.000269	0.0243705	0.117946	20
BrainMeta_eQTL	ENSG00000236609.4	7	ZNF853	6659581	rs940871	7	6663670	G	A	0.492843	-0.0035121	9.59E-04	0.000251	0.345241	0.0274282	2.49e-36	-0.0101729	0.00289375	0.000439	0.000249	0.0232219	0.0410354	20
BrainMeta_eQTL	ENSG00000105866.15	7	SP4	21511050	rs6943399	7	21514884	T	C	0.341513	0.00408292	0.00102786	7.12e-05	0.235401	0.0301599	5.95e-15	0.0173445	0.00489939	0.0004	0.0004	0.0309176	0.115335	20
BrainMeta_eQTL	ENSG00000106603.19	7	COA1	43708686	rs10259269	7	43654209	A	T	0.215746	-0.0043672	0.00115893	0.000164	0.571282	0.0375579	3e-52	-0.00764456	0.00208998	0.000254	0.000234	0.0223747	0.149974	20
BrainMeta_eQTL	ENSG00000228903.7	7	RASA4CP	44074020	rs62458738	7	44066905	A	G	0.280164	-0.00306446	0.00106705	0.00408025	-0.720553	0.0349829	2.9e-94	0.00425293	0.00149521	0.00444987	0.000251	0.0233764	0.95863	20
BrainMeta_eQTL	ENSG00000189316.3	7	AC073349.1	64349692	rs12539512	7	64404296	T	C	0.0858896	-0.00682647	0.00164569	3.35e-05	0.582986	0.0892092	6.36e-11	-0.0117095	0.00334351	0.000462	0.000462	0.0336937	0.701746	20
BrainMeta_eQTL	ENSG00000179406.8	7	LINC00174	65899792	rs62465550	7	65690470	G	A	0.0501022	-0.0121237	0.00229078	1.21e-07	1.04896	0.086318	5.58e-34	-0.0115579	0.00238198	1.22e-06	1.22e-06	0.00068	0.665586	3
BrainMeta_eQTL	ENSG00000243335.10	7	KCTD7	66103961	rs13227219	7	65844062	A	T	0.4591	-0.00277847	9.53E-04	0.00354981	-0.336871	0.0400617	4.14e-17	0.00824787	0.00299408	0.00587411	0.000247	0.0231218	0.289361	20
BrainMeta_eQTL	ENSG00000128512.15	7	DOCK4	111606316	rs2057974	7	111365687	A	C	0.380368	0.00461721	0.00103767	8.6e-06	0.324866	0.0353341	3.78e-20	0.0142126	0.00354854	6.2e-05	2.79e-05	0.00588792	0.208607	20
BrainMeta_eQTL	ENSG00000225358.1	7	MIPEPP1	112376984	rs821785	7	112464841	T	C	0.312883	-0.00401368	0.00106127	0.000156	-0.379262	0.0385472	7.65e-23	0.0105829	0.00299786	0.000415	0.000415	0.0316128	0.558806	20
BrainMeta_eQTL	ENSG00000228031.4	7	AC078842.1	137034452	rs320683	7	137039328	T	C	0.457055	-0.00323595	9.54E-04	0.000692	-0.277234	0.0251342	2.73e-28	0.0116723	0.00359935	0.00118325	0.000444	0.0329124	0.215893	20
BrainMeta_eQTL	ENSG00000273117.1	7	INSIG1-DT	155088440	rs9770059	7	155099637	G	T	0.582822	0.00381226	0.00101795	0.00018	0.534512	0.0292609	1.51e-74	0.00713223	0.00194407	0.000244	0.000327	0.0274035	0.0155265	20
BrainMeta_eQTL	ENSG00000133863.9	8	TEX15	30729792	rs1421333	8	30851260	C	A	0.381391	0.00425973	9.58E-04	8.74e-06	0.378254	0.0280965	2.59e-41	0.0112616	0.00266737	2.42e-05	9.16e-05	0.0124401	0.379791	20
BrainMeta_eQTL	ENSG00000272479.1	8	AC010857.1	40377380	rs7002553	8	40372309	T	C	0.315951	0.00491417	0.0010315	1.9e-06	-0.367696	0.0290292	9.08e-37	-0.0133648	0.00299719	8.23e-06	0.000113	0.014154	0.0790097	20
BrainMeta_eQTL	ENSG00000147601.15	8	TERF1	73940724	rs11990658	8	73983031	T	G	0.44683	0.00622371	9.58E-04	8.35e-11	0.178749	0.0291014	8.13e-10	0.0348181	0.00780245	8.1e-06	8.1e-06	0.00258826	0.127452	18
BrainMeta_eQTL	ENSG00000253636.1	8	AC022893.1	73969854	rs10090902	8	73914940	T	A	0.449898	0.00602894	9.58E-04	3.15e-10	-0.199115	0.0292528	9.99e-12	-0.0302786	0.00655376	3.84e-06	3.84e-06	0.00154592	0.0345206	17
BrainMeta_eQTL	ENSG00000040341.18	8	STAU2	74496274	rs7000604	8	74746198	A	G	0.131902	0.00610325	0.00148308	3.87e-05	0.395323	0.0446047	7.8e-19	0.0154387	0.00413627	0.00019	0.00019	0.0196279	0.0396952	20
BrainMeta_eQTL	ENSG00000104343.21	8	UBE2W	74741738	rs6992853	8	74727081	A	C	0.131902	0.00606837	0.00149351	4.84e-05	0.365997	0.0467561	4.96e-15	0.0165804	0.00459764	0.000311	0.000311	0.0265529	0.0642782	20
BrainMeta_eQTL	ENSG00000123908.12	8	AGO2	141587994	rs55762429	8	141609060	C	G	0.488753	-0.00476891	9.58E-04	6.45e-07	0.377412	0.0304793	3.25e-35	-0.0126358	0.00273616	3.87e-06	3.87e-06	0.00155742	0.273699	20
BrainMeta_eQTL	ENSG00000169398.19	8	PTK2	141840157	rs10481413	8	141613515	C	T	0.496933	-0.00468518	0.00101957	4.32e-06	-0.282035	0.0297447	2.5e-21	0.0166121	0.00401722	3.55e-05	3.55e-05	0.00685046	0.321548	20
BrainMeta_eQTL	ENSG00000284977.2	9	AL160272.1	120582000	rs649885	9	120624511	T	C	0.366053	0.00312869	0.00101314	0.00201443	0.271644	0.0342693	2.25e-15	0.0115176	0.00400272	0.00400905	1.46e-05	0.00386414	0.0600805	20
BrainMeta_eQTL	ENSG00000011454.18	9	RABGAP1	125785128	rs2596695	9	125677593	C	T	0.156442	-0.00640726	0.00137188	3.01e-06	-0.654132	0.0496027	1.04e-39	0.00979506	0.00222489	1.07e-05	6.61e-05	0.0101548	0.761282	20
BrainMeta_eQTL	ENSG00000106976.21	9	DNM1	130985730	rs4837253	9	130942412	T	C	0.346626	0.00369655	0.00103414	0.000351	0.351739	0.030733	2.49e-30	0.0105094	0.00308015	0.000645	0.000645	0.0409507	0.0619405	16
BrainMeta_eQTL	ENSG00000167112.10	9	TRUB2	131076082	rs7867338	9	131064322	T	C	0.203476	0.00620176	0.0012841	1.37e-06	-0.645793	0.039588	8e-60	-0.00960334	0.00207372	3.64e-06	8.85e-05	0.0121952	0.0478685	20
BrainMeta_eQTL	ENSG00000223551.1	9	TMSB4XP4	131104740	rs112687750	9	131057119	A	G	0.209611	0.0062935	0.00127952	8.71e-07	-0.222572	0.0354387	3.38e-10	-0.0282763	0.00730197	0.000108	0.000108	0.0137738	0.632629	20
BrainMeta_eQTL	ENSG00000183049.13	10	CAMK1D	12634546	rs10752262	10	12395100	T	C	0.371166	-0.00436039	9.55E-04	4.97e-06	-0.170689	0.0290171	4.04e-09	0.0255458	0.00708231	0.00031	0.00031	0.0265071	0.0193743	10
BrainMeta_eQTL	ENSG00000165983.15	10	PTER	16517343	rs2029398	10	16479650	C	T	0.50818	0.00190083	9.52E-04	0.0459089	0.501837	0.0277234	3.1e-73	0.00378774	0.00190895	0.0472334	0.000195	0.0199721	0.0569884	20
BrainMeta_eQTL	ENSG00000026025.16	10	VIM	17274916	rs1707281	10	17010965	T	G	0.404908	-0.00101111	0.00101266	0.31805	0.359222	0.0318714	1.83e-29	-0.00281473	0.00283008	0.319941	0.00057	0.0380704	0.0380101	20
BrainMeta_eQTL	ENSG00000122870.12	10	BICC1	60431914	rs7076017	10	60392933	T	G	0.43047	-0.0038361	9.63E-04	6.83e-05	-0.410463	0.0315024	8.31e-39	0.00934578	0.00245415	0.00014	3.89e-05	0.00726338	0.0865324	10
BrainMeta_eQTL	ENSG00000183055.5	10	FAM133CP	60475666	rs12358952	10	60379299	C	A	0.43456	-0.00386318	9.56E-04	5.34e-05	-0.219375	0.0291422	5.16e-14	0.0176099	0.00494673	0.000371	0.000371	0.0295776	0.696551	3
BrainMeta_eQTL	ENSG00000242338.6	10	BMS1P4	75482914	rs2675662	10	75599127	G	A	0.403885	-0.0036574	9.53E-04	0.000124	-0.327732	0.038874	3.44e-17	0.0111597	0.00319528	0.000478	0.000478	0.0344416	0.694652	20
BrainMeta_eQTL	ENSG00000108010.12	10	GLRX3	131958720	rs4750792	10	131944346	T	C	0.269939	0.00409899	0.0010596	0.00011	-0.3208	0.0339701	3.6e-21	-0.0127774	0.00356938	0.000344	0.000218	0.0214119	0.187345	20
BrainMeta_eQTL	ENSG00000151640.13	10	DPYSL4	134009858	rs4242715	10	133986135	G	A	0.355828	0.00336746	0.0010448	0.00126823	0.57263	0.0305339	1.8e-78	0.0058807	0.00185131	0.00149062	0.000146	0.0166525	0.253386	20
BrainMeta_eQTL	ENSG00000171714.12	11	ANO5	22063192	rs7395682	11	22295434	G	A	0.205521	0.00538145	0.0012392	1.41e-05	0.684344	0.0360332	1.98e-80	0.00786366	0.00185752	2.3e-05	7.18e-05	0.0106791	0.174731	20
BrainMeta_eQTL	ENSG00000285751.1	11	AC021723.2	39114684	rs12364721	11	39017211	C	G	0.298569	-0.00461963	0.00105448	1.18e-05	0.531469	0.0538963	6.15e-23	-0.00869219	0.00217108	6.24e-05	6.24e-05	0.00976708	0.0141494	20
BrainMeta_eQTL	ENSG00000048649.13	11	RSF1	77451552	rs12792400	11	77382827	A	G	0.183027	-0.00519686	0.00126846	4.19e-05	-0.215656	0.0371171	6.24e-09	0.0240979	0.00719709	0.000813	0.000813	0.0468184	0.556538	20
BrainMeta_eQTL	ENSG00000255082.1	11	GRM5-AS1	88247483	rs308800	11	88230512	C	T	0.176892	-0.00582433	0.00122319	1.92e-06	0.624379	0.0772379	6.28e-16	-0.0093282	0.00227363	4.08e-05	4.08e-05	0.00748607	0.625723	20
BrainMeta_eQTL	ENSG00000149577.16	11	SIDT2	117058806	rs236916	11	117089628	A	G	0.148262	-0.00581891	0.00143782	5.19e-05	-0.659838	0.0445951	1.55e-49	0.0088187	0.00225909	9.48e-05	0.00036	0.0290189	0.524653	20
BrainMeta_eQTL	ENSG00000166105.16	11	GLB1L3	134166798	rs2443558	11	134146025	G	A	0.480573	-0.00262739	9.59E-04	0.00613212	0.384812	0.0304741	1.49e-36	-0.00682772	0.0025493	0.00740019	0.000742	0.0444371	0.171288	20
BrainMeta_eQTL	ENSG00000149328.15	11	GLB1L2	134225002	rs3098651	11	134201864	T	C	0.251534	0.00331851	0.00113543	0.00347033	0.482485	0.0315873	1.13e-52	0.00687795	0.002396	0.00409689	0.000268	0.0243308	0.198198	20
BrainMeta_eQTL	ENSG00000236333.4	12	TRHDE-AS1	72657239	rs12425628	12	72649690	C	A	0.179959	-0.00643997	0.00134359	1.64e-06	-0.786184	0.0376192	5.53e-97	0.00819143	0.00175338	2.99e-06	2.06e-05	0.00482246	0.131836	4
BrainMeta_eQTL	ENSG00000275759.1	12	AC026367.3	118866380	rs61943391	12	118820408	A	G	0.177914	0.00822491	0.00134312	9.14e-10	-1.10487	0.0368845	3.8e-197	-0.00744424	0.00124078	1.98e-09	3.09e-07	0.000245	0.428356	20
BrainMeta_eQTL	ENSG00000275409.1	12	AC026367.2	118868228	rs61943371	12	118807405	T	C	0.199387	0.00748777	0.00126636	3.36e-09	-0.847511	0.036569	8.02e-119	-0.00883501	0.00154208	1.01e-08	1.53e-07	0.000146	0.206917	20
BrainMeta_eQTL	ENSG00000224243.2	13	SOX1-OT	112736744	rs1977285	13	112633072	C	T	0.308793	-0.00359595	0.00104251	0.000562	0.60238	0.0306143	3.43e-86	-0.00596958	0.00175704	0.00068	0.000314	0.0267134	0.247428	20
BrainMeta_eQTL	ENSG00000258708.1	14	SLC25A21-AS1	37642054	rs8004700	14	37624368	A	G	0.320041	-0.0038794	0.00103764	0.000185	-0.365379	0.0373712	1.41e-22	0.0106175	0.00304045	0.000479	0.000479	0.0344793	0.14898	20
BrainMeta_eQTL	ENSG00000258536.1	14	FKBP1BP1	42212004	rs72686527	14	42190854	T	C	0.187117	-0.0048529	0.00114074	2.1e-05	0.489355	0.0403174	6.68e-34	-0.00991693	0.00247014	5.95e-05	5.95e-05	0.00948409	0.153902	20
BrainMeta_eQTL	ENSG00000165379.14	14	LRFN5	42224916	rs1597049	14	42199319	A	G	0.185072	-0.00484166	0.00114102	2.2e-05	0.775879	0.0363942	7.6e-101	-0.00624022	0.00149947	3.16e-05	0.000224	0.0217955	0.0210999	20
BrainMeta_eQTL	ENSG00000139946.10	14	PELI2	56676387	rs241565	14	56554718	G	A	0.477505	0.00362378	9.50E-04	0.000137	0.524969	0.0315884	5.07e-62	0.00690284	0.00185709	0.000202	0.000513	0.0358832	0.142625	20
BrainMeta_eQTL	ENSG00000140265.12	15	ZSCAN29	43656796	rs72707530	15	43645820	T	G	0.195297	-0.00501082	0.00123172	4.74e-05	0.553643	0.0470248	5.35e-32	-0.00905063	0.00235382	0.000121	0.000271	0.0244484	0.278218	20
BrainMeta_eQTL	ENSG00000168781.22	15	PPIP5K1	43854056	rs4924722	15	44056735	G	A	0.287321	-0.00503474	0.00106663	2.36e-06	0.267801	0.0363034	1.62e-13	-0.0188003	0.00472853	7.01e-05	7.01e-05	0.0105424	0.643194	20
BrainMeta_eQTL	ENSG00000242866.10	15	STRC	43901380	rs35654783	15	44018656	T	C	0.285276	-0.00507252	0.00106547	1.93e-06	0.899203	0.0381659	9.82e-123	-0.00564112	0.00120885	3.06e-06	3.32e-05	0.00656999	0.858852	20
BrainMeta_eQTL	ENSG00000249839.1	15	AC011330.1	43966194	rs4924720	15	44019788	A	G	0.285276	-0.00502936	0.00106553	2.36e-06	-0.754207	0.0406881	1.05e-76	0.00666841	0.00145787	4.78e-06	0.000269	0.0243825	0.376271	20
BrainMeta_eQTL	ENSG00000167004.13	15	PDIA3	44052042	rs28410121	15	44070029	C	T	0.186094	-0.00470709	0.00126011	0.000187	-0.330102	0.0374743	1.27e-18	0.0142595	0.00414637	0.000584	0.000584	0.0386208	0.105097	20
BrainMeta_eQTL	ENSG00000092470.12	15	WDR76	44139894	rs7180818	15	44075259	G	A	0.281186	-0.00468027	0.00106676	1.15e-05	0.387303	0.038168	3.41e-24	-0.0120843	0.00300076	5.65e-05	0.000149	0.0169065	0.545018	20
BrainMeta_eQTL	ENSG00000092439.16	15	TRPM7	50911832	rs3105598	15	50825266	G	A	0.469325	0.00320932	9.59E-04	0.00082	0.376354	0.0342704	4.67e-28	0.00852741	0.00266419	0.00137071	0.0002	0.0203003	0.399041	20
BrainMeta_eQTL	ENSG00000104093.14	15	DMXL2	51827469	rs12908028	15	51890663	C	G	0.269939	0.00529864	0.00114497	3.7e-06	0.337753	0.0348337	3.13e-22	0.0156879	0.00375628	2.96e-05	2.96e-05	0.00611219	0.0816723	20
BrainMeta_eQTL	ENSG00000140280.14	15	LYSMD2	52029495	rs8040986	15	52027537	T	G	0.411043	-0.00576154	0.00100894	1.13e-08	-0.329574	0.031932	5.66e-25	0.0174818	0.00349869	5.83e-07	4.68e-06	0.00177694	0.0166775	20
BrainMeta_eQTL	ENSG00000128872.10	15	TMOD2	52076177	rs1133883	15	52013171	T	C	0.41002	-0.00558018	0.00101006	3.3e-08	-0.200701	0.0337122	2.63e-09	0.0278035	0.00686577	5.13e-05	5.13e-05	0.0086353	0.0713211	16
BrainMeta_eQTL	ENSG00000108684.15	17	ASIC2	31921044	rs319766	17	31562280	A	G	0.251534	-0.00519998	0.00114281	5.36e-06	0.201318	0.0338917	2.85e-09	-0.0258297	0.00715073	0.000304	0.000474	0.0342415	0.28534	7
BrainMeta_eQTL	ENSG00000278540.5	17	ACACA	35604427	rs853225	17	35791505	A	C	0.337423	-0.00290372	0.00102717	0.00469993	-0.417116	0.0328838	7.2e-37	0.00696142	0.00252297	0.00579396	0.000424	0.0320095	0.611343	20
BrainMeta_eQTL	ENSG00000275897.1	17	AC021491.4	48554466	rs7218003	17	48572492	T	G	0.41411	-0.00342131	9.59E-04	0.000359	-0.504738	0.0500443	6.38e-24	0.0067784	0.00201497	0.000768	0.000768	0.0453467	0.843735	20
BrainMeta_eQTL	ENSG00000141664.10	18	ZCCHC2	60222600	rs2048794	18	60224101	C	T	0.292434	0.00503753	0.00104138	1.32e-06	-0.293921	0.0303474	3.49e-22	-0.0171391	0.00396039	1.51e-05	2.03e-05	0.00477159	0.127453	20
BrainMeta_eQTL	ENSG00000083844.10	19	ZNF264	57718541	rs66570840	19	57741835	A	T	0.312883	-0.0037068	0.00105578	0.000447	-0.401607	0.0338777	2.04e-32	0.00922991	0.00274177	0.000762	0.000762	0.0451106	0.666206	19
BrainMeta_eQTL	ENSG00000166913.13	20	YWHAB	43525758	rs16989481	20	43534903	A	G	0.287321	0.00139596	0.0010652	0.190023	-0.647587	0.0281307	2.9e-117	-0.00215562	0.00164754	0.190741	0.000884	0.0491216	0.0576768	20
BrainMeta_eQTL	ENSG00000101109.12	20	STK4	43651891	rs34748157	20	43608925	C	G	0.322086	0.00486693	0.00105803	4.22e-06	-0.342482	0.0348545	8.7e-23	-0.0142108	0.00341106	3.1e-05	0.000394	0.0306277	0.0279499	15
BrainMeta_eQTL	ENSG00000279440.1	22	AL008638.3	27417922	rs7290172	22	27255464	A	C	0.246421	0.00494438	0.0011292	1.19e-05	-0.309674	0.0509481	1.22e-09	-0.0159664	0.00449404	0.000381	0.000381	0.0300411	0.405046	8
BrainMeta_eQTL	ENSG00000100350.15	22	FOXRED2	36893164	rs146532334	22	36903096	T	C	0.0378323	0.00121376	0.00219019	0.579456	1.64001	0.0635761	9.82e-147	7.40E-04	0.00133578	0.579543	0.000544	0.0370681	0.75934	20
BrainMeta_eQTL	ENSG00000077935.17	22	SMC1B	45774722	rs1985587	22	45808452	T	A	0.49182	0.00338583	9.50E-04	0.000365	0.321647	0.0338593	2.11e-21	0.0105265	0.00315466	0.000847	0.000847	0.0479313	0.0482113	20
BrainMeta_eQTL	ENSG00000128408.9	22	RIBC2	45818982	rs5765356	22	45828033	A	G	0.488753	0.0032315	9.50E-04	0.000666	0.951439	0.0245057	0	0.00339643	0.00100189	0.000699	0.000319	0.0269556	0.136136	20
BrainMeta_eQTL	ENSG00000025708.14	22	TYMP	50966321	rs131805	22	50964153	T	C	0.224949	0.00422515	0.0011607	0.000272	-0.40226	0.0346519	3.73e-31	-0.0105035	0.00302397	0.000514	0.000514	0.0358982	0.692618	20
BrainMeta_sQTL	chr1:6885270:6931817:clu_98990_	1	CAMTA1	6908544	rs1876848	1	6953675	A	G	0.186094	-0.00443603	0.00125924	0.000427	0.441071	0.0372972	2.87e-32	-0.0100574	0.00297894	0.000735	0.000222	0.0216452	0.505857	20
BrainMeta_sQTL	chr1:6885270:6947714:clu_98990_	1	CAMTA1	6916492	rs7515502	1	6963402	G	C	0.186094	-0.00446537	0.00125955	0.000392	-0.445475	0.0399155	6.37e-29	0.0100238	0.00296665	0.000728	0.000728	0.0439804	0.314622	20
BrainMeta_sQTL	chr1:6931900:6947714:clu_98990_	1	CAMTA1	6939807	rs12727063	1	6952326	C	T	0.186094	-0.00451278	0.00125936	0.000339	-0.642329	0.038319	4.58e-63	0.00702566	0.00200491	0.000458	7.57e-05	0.0110629	0.382897	20
BrainMeta_sQTL	chr1:54682017:54686284:clu_103933_	1	MRPL37	54684150	rs41309151	1	54686274	T	C	0.0613497	-0.007421	0.00226756	0.00106531	0.891841	0.0720883	3.73e-35	-0.00832098	0.00263001	0.00155693	0.000127	0.0152255	0.740813	10
BrainMeta_sQTL	chr1:75180314:75188802:clu_212899_	1	CRYZ	75184558	rs12073318	1	75179963	G	T	0.0582822	-0.0105294	0.00194702	6.37e-08	-0.502149	0.0650705	1.19e-14	0.0209687	0.0047347	9.48e-06	0.000113	0.0141973	0.0218172	11
BrainMeta_sQTL	ENSG00000116752.6	1	BCAS2	115117214	rs10776786	1	115193678	C	T	0.171779	-0.00431819	0.00126557	0.000645	0.124916	0.0115629	3.33e-27	-0.0345688	0.0106247	0.00113946	0.000236	0.0224824	0.0905705	20
BrainMeta_sQTL	chr1:115282511:115284148:clu_214356_	1	CSDE1	115283330	rs7530257	1	115281446	C	G	0.261759	0.00468427	0.00113189	3.5e-05	-0.504074	0.0411719	1.83e-34	-0.00929281	0.00237029	8.84e-05	8.84e-05	0.012181	0.551316	20
BrainMeta_sQTL	chr1:115284294:115292442:clu_214356_	1	CSDE1	115288368	rs7537232	1	115284056	T	G	0.261759	0.00461761	0.00113167	4.5e-05	-0.435111	0.0377248	8.91e-31	-0.0106125	0.00275883	0.00012	0.00012	0.0147028	0.288056	20
BrainMeta_sQTL	chr1:144857728:144863318:clu_214720_	1	PDE4DIP	144860523	rs11800992	1	146501783	A	C	0.149284	-0.00132711	0.00143436	0.354845	0.400683	0.0180735	6.75e-109	-0.00331212	0.00358289	0.355264	0.000649	0.0411123	0.0160481	15
BrainMeta_sQTL	chr1:161182444:161183170:clu_108422_	1	NDUFS2	161182807	rs3813622	1	161163633	C	T	0.41002	0.00299567	9.57E-04	0.00175378	0.358332	0.0302392	2.15e-32	0.00836003	0.00276333	0.0024835	0.000781	0.0457472	0.394244	20
BrainMeta_sQTL	chr1:173455540:173468461:clu_108874_	1	PRDX6	173462000	rs7314	1	173457599	G	A	0.204499	-0.00410111	0.00113318	0.000296	-0.876558	0.0374546	3.96e-121	0.00467865	0.00130813	0.000348	9.03e-05	0.0123402	0.0174807	20
BrainMeta_sQTL	chr1:173628572:173638956:clu_217009_	1	ANKRD45	173633764	rs12078824	1	173820365	C	T	0.333333	-0.00647437	0.00103432	3.86e-10	-0.354628	0.0372063	1.55e-21	0.0182568	0.00348937	1.68e-07	3.6e-07	0.000275	0.315065	20
BrainMeta_sQTL	chr1:173628572:173645413:clu_217009_	1	ANKRD45	173636992	rs77905378	1	173620013	G	T	0.263804	-0.00488077	0.00105734	3.91e-06	0.377269	0.0350682	5.43e-27	-0.0129371	0.00304972	2.21e-05	4.05e-07	0.0003	0.199616	20
BrainMeta_sQTL	ENSG00000117593.12	1	DARS2	173810868	rs12565915	1	173765686	C	T	0.268916	-0.00391064	0.00105419	0.000208	0.0902902	0.00885038	1.95e-24	-0.0433119	0.0124235	0.00049	0.00049	0.0349056	0.0843175	20
BrainMeta_sQTL	chr1:173833644:173833813:clu_217024_	1	GAS5	173833728	rs79917987	1	173832777	G	A	0.0961145	-0.0064186	0.0015778	4.74e-05	0.37053	0.0495361	7.43e-14	-0.0173228	0.00484725	0.000352	0.000352	0.0286289	0.171097	20
BrainMeta_sQTL	chr1:173833842:173834609:clu_217024_	1	GAS5	173834226	rs2235095	1	173834605	A	G	0.0961145	-0.00643841	0.00157781	4.49e-05	-0.389242	0.0497887	5.37e-15	0.0165409	0.0045725	0.000298	0.000298	0.0258847	0.0239738	20
BrainMeta_sQTL	chr2:8427688:8434742:clu_88078_	2	LINC00299	8431215	rs13412757	2	8458080	A	G	0.373211	-0.00415091	0.00102718	5.32e-05	0.422931	0.0308994	1.21e-42	-0.00981462	0.00253236	0.000106	0.000705	0.0431814	0.281189	20
BrainMeta_sQTL	chr2:8439923:8442193:clu_88078_	2	LINC00299	8441058	rs891058	2	8442547	A	G	0.310838	-0.00508406	0.00104545	1.16e-06	0.430245	0.0307078	1.34e-44	-0.0118167	0.00257209	4.34e-06	9.43e-05	0.0126627	0.696648	20
BrainMeta_sQTL	ENSG00000237651.7	2	C2orf74	61382083	rs2592491	2	61363289	G	A	0.423313	0.00188182	9.59E-04	0.0497123	0.30775	0.00817923	8.143593e-310	0.00611477	0.00312015	0.0500229	0.000112	0.0141076	0.0194723	20
BrainMeta_sQTL	ENSG00000173209.23	2	AHSA2P	61411445	rs12474871	2	61491514	C	T	0.144172	-0.000699	0.00135778	0.606818	0.330581	0.0112541	1.17e-189	-0.00211368	0.00410788	0.606873	0.000445	0.03299	0.0408341	20
BrainMeta_sQTL	chr2:65283658:65298588:clu_235009_	2	CEP68	65291123	rs17849707	2	65298839	G	A	0.225971	-0.00518003	0.00116184	8.26e-06	0.232491	0.0342909	1.2e-11	-0.0222806	0.00598107	0.000195	0.000195	0.0199576	0.351527	20
BrainMeta_sQTL	chr2:65283662:65298588:clu_235009_	2	CEP68	65291125	rs17849707	2	65298839	G	A	0.225971	-0.00518003	0.00116184	8.26e-06	0.173739	0.0295183	3.96e-09	-0.029815	0.00838925	0.000379	0.000379	0.029966	0.148388	10
BrainMeta_sQTL	ENSG00000135632.12	2	SMYD5	73447849	rs57720971	2	73418633	T	C	0.0899796	0.00610546	0.00154833	8.04e-05	0.156541	0.0147375	2.36e-26	0.0390023	0.0105505	0.000218	0.000218	0.0214354	0.334842	12
BrainMeta_sQTL	chr2:73461512:73466771:clu_235499_	2	CCT7	73464142	rs1053329	2	73461483	A	C	0.295501	0.00275719	0.00104542	0.00835435	0.581402	0.0251165	1.52e-118	0.00474232	0.00180973	0.0087814	0.000426	0.0321253	0.0405546	20
BrainMeta_sQTL	chr2:105134859:105148939:clu_237147_	2	AC013402.2	105141899	rs17624303	2	105148418	T	C	0.265849	-0.00472425	0.00111643	2.32e-05	-0.206378	0.0312568	4.04e-11	0.0228913	0.00642527	0.000367	0.000367	0.0293848	0.952045	6
BrainMeta_sQTL	chr2:105137115:105148939:clu_237147_	2	AC013402.2	105143027	rs17624303	2	105148418	T	C	0.265849	-0.00472425	0.00111643	2.32e-05	-0.201562	0.0313207	1.23e-10	0.0234381	0.00662898	0.000407	0.000407	0.0312241	0.839798	6
BrainMeta_sQTL	chr2:105365947:105371294:clu_92703_	2	AC068057.2	105368620	rs428579	2	105392857	T	G	0.505112	0.00344568	9.57E-04	0.000316	0.31224	0.0290744	6.65e-27	0.0110354	0.00323125	0.000637	0.000637	0.0406508	0.0118011	18
BrainMeta_sQTL	chr2:105365947:105372539:clu_92703_	2	AC068057.2	105369243	rs3811546	2	105371171	T	C	0.50409	0.00335032	9.50E-04	0.000423	0.270178	0.0262754	8.45e-25	0.0124004	0.00371856	0.000854	0.000854	0.0481435	0.0237738	20
BrainMeta_sQTL	chr2:105370898:105372051:clu_92703_	2	AC068057.2	105371474	rs2889325	2	105387212	G	A	0.354806	-0.0043165	0.00101516	2.12e-05	0.287749	0.0286668	1.04e-23	-0.0150009	0.00383142	9.03e-05	0.000746	0.044596	0.0462537	18
BrainMeta_sQTL	chr2:105370898:105372539:clu_92703_	2	AC068057.2	105371718	rs34010017	2	105368981	A	G	0.358896	-0.00439211	0.00101963	1.65e-05	-0.224333	0.0284021	2.82e-15	0.0195786	0.00517716	0.000156	0.000156	0.0173788	0.234442	15
BrainMeta_sQTL	chr2:105365947:105413540:clu_92703_	2	AC068057.2	105389744	rs3811546	2	105371171	T	C	0.50409	0.00335032	9.50E-04	0.000423	0.349335	0.0277417	2.32e-36	0.00959057	0.00282511	0.000687	7.88e-06	0.00253885	0.0305576	20
BrainMeta_sQTL	chr2:131796605:131796945:clu_238158_	2	ARHGEF4	131796775	rs73960402	2	131797444	C	G	0.0828221	0.00649129	0.00177645	0.000258	0.473648	0.0482771	1.01e-22	0.0137049	0.00400227	0.000616	0.000616	0.0398789	0.385149	20
BrainMeta_sQTL	chr2:131796605:131797589:clu_238158_	2	ARHGEF4	131797097	rs73960402	2	131797444	C	G	0.0828221	0.00649129	0.00177645	0.000258	-0.504649	0.0495839	2.49e-24	-0.012863	0.00374018	0.000584	0.000584	0.0386126	0.341029	20
BrainMeta_sQTL	chr2:131837020:131840150:clu_93719_	2	FAM168B	131838585	rs12612273	2	131867409	C	T	0.119632	0.0057249	0.00144549	7.48e-05	-0.250629	0.040391	5.47e-10	-0.0228421	0.00684212	0.000842	0.000842	0.0477814	0.554563	20
BrainMeta_sQTL	chr2:131884359:131897740:clu_238202_	2	PLEKHB2	131891050	rs11674878	2	131873108	G	A	0.111452	0.00575243	0.00146256	8.38e-05	-0.293536	0.0455983	1.22e-10	-0.019597	0.00583893	0.00079	0.00079	0.0460501	0.779429	20
BrainMeta_sQTL	ENSG00000115762.16	2	PLEKHB2	131986851	rs6430581	2	131885847	A	C	0.111452	0.00586879	0.00146366	6.08e-05	0.168501	0.0131874	2.19e-37	0.0348295	0.00910402	0.00013	0.00013	0.0155239	0.18186	20
BrainMeta_sQTL	ENSG00000115947.14	2	ORC4	148733569	rs2603600	2	148716830	C	T	0.41002	0.00304743	9.54E-04	0.00140874	0.204722	0.00864688	6.4e-124	0.0148857	0.0047044	0.00155504	0.000272	0.0245403	0.0471761	20
BrainMeta_sQTL	chr2:148731093:148778202:clu_94161_	2	ORC4	148754648	rs2100469	2	148746693	A	G	0.408998	0.00305741	9.55E-04	0.00135961	1.01902	0.0288344	1.41e-273	0.00300035	9.41E-04	0.00142266	0.000194	0.0198594	0.0466006	20
BrainMeta_sQTL	chr3:57882659:57893611:clu_140220_	3	SLMAP	57888135	rs1043045	3	57914178	C	T	0.268916	-0.00522445	0.00112882	3.69e-06	-0.202144	0.0338679	2.39e-09	0.0258452	0.00706642	0.000255	0.000255	0.0235575	0.0287859	12
BrainMeta_sQTL	chr3:57893733:57894803:clu_140220_	3	SLMAP	57894268	rs56278641	3	57907008	T	A	0.265849	-0.00522702	0.00112964	3.71e-06	0.236436	0.03659	1.03e-10	-0.0221076	0.00587643	0.000169	0.000169	0.0182406	0.0432084	14
BrainMeta_sQTL	chr3:72799987:72842067:clu_29194_	3	SHQ1	72821027	rs62251636	3	72792650	G	A	0.247444	0.00449761	0.00113343	7.24e-05	0.215876	0.0319603	1.43e-11	0.0208342	0.00608937	0.000623	0.000623	0.0401213	0.0834966	7
BrainMeta_sQTL	chr3:88105149:88107169:clu_29456_	3	CGGBP1	88106159	rs75391019	3	88127450	C	T	0.122699	0.00467377	0.00146503	0.00142165	-0.950004	0.0451373	2.44e-98	-0.00491974	0.00155975	0.00160944	1.91e-05	0.00458197	0.019012	20
BrainMeta_sQTL	chr3:88107373:88107965:clu_29456_	3	CGGBP1	88107669	rs75391019	3	88127450	C	T	0.122699	0.00467377	0.00146503	0.00142165	0.446619	0.0424291	6.54e-26	0.0104648	0.00342761	0.00226504	9.54e-07	0.000568	0.615377	20
BrainMeta_sQTL	ENSG00000179021.10	3	C3orf38	88208494	rs6785560	3	88269441	G	A	0.160532	-0.00695608	0.00135352	2.76e-07	0.0800761	0.0138284	7.01e-09	-0.0868684	0.0225997	0.000121	0.000121	0.0148119	0.292495	11
BrainMeta_sQTL	chr3:130718503:130720064:clu_142294_	3	ATP2C1	130719284	rs2063637	3	130724907	G	T	0.146217	0.00639769	0.00134359	1.92e-06	-0.458083	0.0375176	2.76e-34	-0.0139662	0.00314822	9.15e-06	9.15e-06	0.00282065	0.0245522	20
BrainMeta_sQTL	chr3:130718503:130734996:clu_142294_	3	ATP2C1	130726750	rs2063637	3	130724907	G	T	0.146217	0.00639769	0.00134359	1.92e-06	-0.239147	0.0383989	4.73e-10	-0.0267521	0.00707218	0.000155	0.000155	0.0173355	0.0147507	10
BrainMeta_sQTL	chr3:130720158:130734996:clu_142294_	3	ATP2C1	130727577	rs2063637	3	130724907	G	T	0.146217	0.00639769	0.00134359	1.92e-06	0.331464	0.0369665	3.06e-19	0.0193013	0.00458961	2.61e-05	2.61e-05	0.00563199	0.0573748	17
BrainMeta_sQTL	chr3:130720188:130734996:clu_142294_	3	ATP2C1	130727592	rs2063637	3	130724907	G	T	0.146217	0.00639769	0.00134359	1.92e-06	0.484348	0.0385436	3.24e-36	0.0132089	0.00296649	8.48e-06	8.48e-06	0.00267329	0.0155616	17
BrainMeta_sQTL	chr4:42022532:42024855:clu_296481_	4	SLC30A9	42023694	rs10461066	4	42024401	A	C	0.223926	-0.00518126	0.00116462	8.63e-06	0.380852	0.0383192	2.82e-23	-0.0136044	0.00335032	4.89e-05	4.89e-05	0.00838721	0.0724479	20
BrainMeta_sQTL	chr4:42024229:42024855:clu_296481_	4	SLC30A9	42024542	rs10461066	4	42024401	A	C	0.223926	-0.00518126	0.00116462	8.63e-06	-0.628378	0.0349749	3.56e-72	0.00824546	0.00190936	1.57e-05	0.000779	0.0456859	0.083494	20
BrainMeta_sQTL	chr4:90756843:90757278:clu_276324_	4	SNCA	90757060	rs3756063	4	90757394	C	G	0.488753	0.00434576	9.64E-04	6.56e-06	0.846083	0.0321869	2.73e-152	0.00513632	0.00115616	8.89e-06	3.65e-05	0.00697799	0.0552191	20
BrainMeta_sQTL	chr4:90756843:90759403:clu_276324_	4	SNCA	90758123	rs7672979	4	90767873	G	A	0.485685	0.00405806	9.65E-04	2.59e-05	-0.218593	0.0294292	1.1e-13	-0.0185645	0.00507195	0.000252	0.000252	0.0234171	0.0534825	20
BrainMeta_sQTL	chr4:96166295:96171638:clu_276394_	4	UNC5C	96168966	rs13118653	4	96169733	T	G	0.339468	0.00375901	0.00102498	0.000245	0.284537	0.0311962	7.45e-20	0.013211	0.00388258	0.000667	0.000667	0.0418051	0.12149	20
BrainMeta_sQTL	chr4:96169767:96171638:clu_276394_	4	UNC5C	96170702	rs13118653	4	96169733	T	G	0.339468	0.00375901	0.00102498	0.000245	-0.313165	0.0337841	1.87e-20	-0.0120033	0.00351983	0.000649	0.000649	0.0411208	0.0995426	20
BrainMeta_sQTL	ENSG00000182168.15	4	UNC5C	96277006	rs13118653	4	96169733	T	G	0.339468	0.00375901	0.00102498	0.000245	0.0761049	0.0089956	2.67e-17	0.0493924	0.014679	0.000766	0.000766	0.0452662	0.0130771	20
BrainMeta_sQTL	chr4:121606180:121631464:clu_277052_	4	PRDM5	121618822	rs1948542	4	121623873	C	T	0.169734	-0.00560276	0.00115618	1.26e-06	-0.184943	0.0334911	3.35e-08	0.0302945	0.00831731	0.00027	0.00027	0.0244247	0.417678	14
BrainMeta_sQTL	chr4:121706246:121720816:clu_277054_	4	PRDM5	121713531	rs79104251	4	121651813	T	A	0.216769	-0.0051851	0.00112974	4.44e-06	-0.507438	0.037579	1.5e-41	0.0102182	0.00235145	1.39e-05	3.73e-05	0.00707418	0.385169	20
BrainMeta_sQTL	chr4:121719579:121720816:clu_277054_	4	PRDM5	121720198	rs79104251	4	121651813	T	A	0.216769	-0.0051851	0.00112974	4.44e-06	0.32641	0.0350547	1.26e-20	-0.0158852	0.00385871	3.84e-05	8.92e-05	0.0122539	0.34062	19
BrainMeta_sQTL	chr4:121719612:121720816:clu_277054_	4	PRDM5	121720214	rs35021943	4	121643239	C	A	0.216769	-0.00511422	0.0011314	6.18e-06	-0.324688	0.0381443	1.71e-17	0.0157512	0.00394543	6.54e-05	6.54e-05	0.0100857	0.511977	19
BrainMeta_sQTL	chr4:121737729:121737987:clu_277056_	4	PRDM5	121737858	rs79104251	4	121651813	T	A	0.216769	-0.0051851	0.00112974	4.44e-06	0.210444	0.0317243	3.28e-11	-0.0246389	0.00652805	0.00016	0.00016	0.0176963	0.516809	13
BrainMeta_sQTL	chr4:121738079:121739508:clu_277056_	4	PRDM5	121738794	rs71600500	4	121642838	A	G	0.230061	-0.00517845	0.00111664	3.53e-06	-0.207649	0.0328508	2.6e-10	0.0249385	0.00666961	0.000185	0.000185	0.0193047	0.622951	13
BrainMeta_sQTL	chr4:152559908:152567710:clu_299215_	4	FAM160A1	152563809	rs12651635	4	152557786	T	C	0.334356	0.00415746	0.00103452	5.85e-05	0.21716	0.0360691	1.74e-09	0.0191447	0.00572764	0.00083	0.00083	0.0474037	0.040905	20
BrainMeta_sQTL	chr4:152592454:152600965:clu_277734_	4	PET112	152596710	rs6816002	4	152589439	A	G	0.374233	0.00422979	0.00102735	3.84e-05	0.266279	0.0293919	1.31e-19	0.0158848	0.0042379	0.000178	0.000178	0.0188879	0.0169492	20
BrainMeta_sQTL	chr4:159192372:159193221:clu_299428_	4	RP11-597D13.7	159192796	rs58132816	4	159242807	T	G	0.188139	0.00460338	0.00124275	0.000212	0.398918	0.0397131	9.67e-24	0.0115396	0.00332037	0.00051	0.00067	0.041885	0.896975	20
BrainMeta_sQTL	chr4:159192715:159193221:clu_299428_	4	RP11-597D13.7	159192968	rs58132816	4	159242807	T	G	0.188139	0.00460338	0.00124275	0.000212	-0.425618	0.039302	2.5e-27	-0.0108157	0.00308596	0.000457	0.000587	0.0387406	0.918186	19
BrainMeta_sQTL	chr4:172735869:173232765:clu_299693_	4	GALNTL6	172984317	rs332971	4	172881246	C	G	0.435583	0.00503245	9.65E-04	1.85e-07	0.150955	0.0264317	1.12e-08	0.0333373	0.0086576	0.000118	0.000118	0.0145562	0.245749	7
BrainMeta_sQTL	chr4:173005637:173013218:clu_299693_	4	GALNTL6	173009428	rs11722467	4	172889531	C	G	0.436605	0.0051519	9.54E-04	6.64e-08	0.147128	0.0245179	1.96e-09	0.0350165	0.00872288	5.96e-05	5.96e-05	0.00949263	0.272845	8
BrainMeta_sQTL	chr4:173005637:173232765:clu_299693_	4	GALNTL6	173119201	rs332971	4	172881246	C	G	0.435583	0.00503245	9.65E-04	1.85e-07	0.138615	0.0230732	1.88e-09	0.0363052	0.00921975	8.22e-05	8.22e-05	0.0116396	0.130505	8
BrainMeta_sQTL	ENSG00000174473.16	4	GALNTL6	173348057	rs13152268	4	172875931	T	C	0.453988	0.00539642	9.54E-04	1.57e-08	0.0463982	0.00834552	2.7e-08	0.116307	0.0293398	7.37e-05	7.37e-05	0.0108676	0.571105	6
BrainMeta_sQTL	ENSG00000112996.11	5	MRPS30	44814789	rs58713827	5	45281627	G	A	0.200409	-0.00533223	0.00123843	1.67e-05	0.0529824	0.00954204	2.82e-08	-0.100641	0.0295785	0.000668	0.000668	0.0418162	0.117394	20
BrainMeta_sQTL	chr5:64100213:64103426:clu_168630_	5	CWC27	64101820	rs11749845	5	64148994	T	A	0.387526	0.00381634	0.00101788	0.000177	-0.196012	0.0263925	1.11e-13	-0.0194699	0.00581717	0.000817	0.000817	0.046954	0.922223	10
BrainMeta_sQTL	chr5:93300228:93388831:clu_44185_	5	FAM172A	93344530	rs9314092	5	93326362	G	A	0.131902	-0.00634919	0.00143636	9.86e-06	-0.303221	0.0464001	6.36e-11	0.0209391	0.00571893	0.000251	0.000251	0.0233553	0.391066	20
BrainMeta_sQTL	chr5:94046632:94050482:clu_44221_	5	MCTP1	94048557	rs2112450	5	94008969	C	A	0.464213	-0.00403646	9.58E-04	2.49e-05	-0.321692	0.0304858	4.96e-26	0.0125476	0.0032054	9.06e-05	9.06e-05	0.0123638	0.136307	20
BrainMeta_sQTL	chr5:94046632:94114815:clu_44221_	5	MCTP1	94080724	rs2638	5	94050447	T	C	0.469325	-0.00432244	9.50E-04	5.4e-06	0.415607	0.0311644	1.43e-40	-0.0104003	0.00241589	1.67e-05	9.51e-05	0.0127266	0.230654	20
BrainMeta_sQTL	chr5:139554870:139622890:clu_171494_	5	CYSTM1	139588880	rs145242611	5	140279923	T	C	0.0235174	-0.00525826	0.00231909	0.0233668	0.953138	0.0924651	6.48e-25	-0.00551678	0.00249127	0.0267982	5.76e-05	0.00929178	0.0202501	6
BrainMeta_sQTL	chr5:139930754:139931567:clu_45802_	5	SRA1	139931160	rs801174	5	140112712	T	C	0.427403	-0.00444937	9.52E-04	2.97e-06	0.242695	0.0274352	9.06e-19	-0.0183331	0.00443713	3.6e-05	3.6e-05	0.00691673	0.0621515	19
BrainMeta_sQTL	chr5:139930754:139936732:clu_45802_	5	SRA1	139933743	rs2563290	5	140106501	T	C	0.440695	-0.00430235	9.51E-04	6.13e-06	-0.587156	0.0329935	7.57e-71	0.00732744	0.00167199	1.17e-05	0.000149	0.016918	0.0181958	20
BrainMeta_sQTL	ENSG00000113119.13	5	TMCO6	140022006	rs17208215	5	140117890	G	T	0.240286	-0.00595523	0.00114794	2.13e-07	0.0603532	0.0101321	2.58e-09	-0.0986731	0.0252227	9.15e-05	9.15e-05	0.0124349	0.0244215	6
BrainMeta_sQTL	chr5:140059468:140070440:clu_45823_	5	HARS	140064954	rs2563288	5	140123233	A	G	0.445808	-0.0047167	9.52E-04	7.2e-07	0.190759	0.0270851	1.88e-12	-0.024726	0.00610069	5.06e-05	5.06e-05	0.00855705	0.0315057	16
BrainMeta_sQTL	chr5:153382529:153390801:clu_46593_	5	FAM114A2	153386665	rs11960256	5	153483653	T	C	0.113497	0.00578447	0.00147533	8.83e-05	-0.415878	0.0416194	1.65e-23	-0.013909	0.00381082	0.000262	0.000262	0.0239969	0.022301	15
BrainMeta_sQTL	chr5:153390880:153405959:clu_46593_	5	FAM114A2	153398420	rs35221726	5	153402783	A	C	0.112474	0.00571699	0.00147436	0.000105	0.598299	0.043052	6.59e-44	0.0095554	0.00255838	0.000188	0.000188	0.019506	0.0314667	20
BrainMeta_sQTL	ENSG00000022355.18	5	GABRA1	161300528	rs6870275	5	161345976	C	T	0.419223	0.00481276	0.00101377	2.06e-06	0.0560273	0.00840821	2.68e-11	0.0859003	0.0222169	0.00011	0.00011	0.0139824	0.037559	20
BrainMeta_sQTL	chr5:161302648:161309564:clu_172556_	5	GABRA1	161306106	rs7701394	5	161308645	T	C	0.359918	0.0044462	0.00103815	1.85e-05	-0.171559	0.0290753	3.62e-09	-0.0259164	0.00747727	0.000528	0.000528	0.0364755	0.320843	20
BrainMeta_sQTL	chr6:21065459:21198252:clu_174535_	6	CDKAL1	21131856	rs9460593	6	21066783	G	C	0.397751	0.004349	0.00101276	1.75e-05	0.161996	0.0292037	2.9e-08	0.0268464	0.00790614	0.000685	0.000685	0.0424357	0.447985	8
BrainMeta_sQTL	chr6:134861474:134861713:clu_247838_	6	RP11-557H15.4	134861594	rs4896072	6	134866561	G	C	0.445808	0.00173716	9.61E-04	0.0707768	0.331665	0.0287752	9.75e-31	0.00523769	0.00293411	0.0742443	0.000384	0.0301552	0.094839	20
BrainMeta_sQTL	ENSG00000232310.8	6	AL078590.2	134925919	rs79720922	6	134853197	C	T	0.0756646	-0.00403957	0.00165695	0.0147708	0.23257	0.0161786	7.41e-47	-0.0173692	0.00722626	0.0162332	0.0006	0.0392149	0.127765	13
BrainMeta_sQTL	chr6:134861761:135010401:clu_247838_	6	RP11-557H15.4	134936081	rs2144218	6	134871050	T	G	0.451943	0.00191176	9.62E-04	0.0469203	0.312841	0.0295579	3.54e-26	0.00611096	0.00312917	0.0508313	0.000121	0.014798	0.140065	20
BrainMeta_sQTL	chr6:170806463:170852689:clu_249237_	6	PSMB1	170829576	rs2345141	6	170806448	C	G	0.280164	0.00390949	0.00104538	0.000184	0.462699	0.0373834	3.48e-35	0.00844931	0.00236018	0.000344	0.000344	0.028218	0.261253	20
BrainMeta_sQTL	chr6:170844493:170846322:clu_249237_	6	PSMB1	170845408	rs4710839	6	170862051	C	G	0.427403	0.00376576	9.64E-04	9.32e-05	-0.242735	0.0321449	4.31e-14	-0.0155139	0.00447014	0.000519	0.000519	0.0361156	0.167391	20
BrainMeta_sQTL	chr6:170892711:170893387:clu_249241_	6	PDCD2	170893049	rs9295417	6	170892100	T	C	0.49182	-0.00334733	9.63E-04	0.000511	-0.795382	0.030154	2.49e-153	0.00420845	0.00122155	0.000571	0.000735	0.0442257	0.0259611	20
BrainMeta_sQTL	chr7:6452665:6456258:clu_264975_	7	DAGLB	6454462	rs13235365	7	6456091	T	C	0.244376	-0.00249611	0.0011153	0.0252168	-0.718134	0.0333291	5.68e-103	0.00347582	0.0015614	0.0260082	0.000183	0.0192044	0.0821439	20
BrainMeta_sQTL	chr7:21516925:21521120:clu_301385_	7	SP4	21519022	rs6461568	7	21524635	C	T	0.365031	0.00506396	0.00101921	6.75e-07	0.2061	0.0294643	2.65e-12	0.0245705	0.00606579	5.11e-05	5.11e-05	0.00860924	0.877315	20
BrainMeta_sQTL	chr7:21516925:21521542:clu_301385_	7	SP4	21519234	rs6461568	7	21524635	C	T	0.365031	0.00506396	0.00101921	6.75e-07	-0.244866	0.0294357	8.9e-17	-0.0206806	0.00484823	1.99e-05	1.99e-05	0.00472456	0.828017	20
BrainMeta_sQTL	chr7:21521300:21521542:clu_301385_	7	SP4	21521421	rs10276352	7	21521233	G	A	0.425358	0.00399129	9.57E-04	3.03e-05	0.208106	0.0314553	3.69e-11	0.0191791	0.00543578	0.000418	0.000418	0.0317448	0.0666506	20
BrainMeta_sQTL	ENSG00000164543.7	7	STK17A	43656334	rs28367397	7	43662893	A	G	0.213701	-0.0042838	0.00115843	0.000217	0.0797262	0.0104821	2.83e-14	-0.0537315	0.0161564	0.000882	0.000882	0.0490556	0.193887	20
BrainMeta_sQTL	chr7:43649240:43664054:clu_266147_	7	COA1	43656647	rs10264159	7	43655836	T	C	0.364008	0.00409436	0.00102076	6.04e-05	0.193091	0.0287993	2.02e-11	0.0212043	0.00616021	0.000577	0.000577	0.0383694	0.354193	20
BrainMeta_sQTL	chr7:43671381:43679048:clu_266147_	7	COA1	43675214	rs34165610	7	43789557	A	G	0.212679	-0.00424858	0.00115881	0.000246	-0.314578	0.0368528	1.39e-17	0.0135056	0.00400909	0.000755	0.000755	0.0448967	0.0930733	20
BrainMeta_sQTL	ENSG00000229180.7	7	AC006001.3	66024229	rs147700839	7	65916467	A	T	0.113497	0.00102695	0.00155489	0.508956	0.197811	0.0115275	5.29e-66	0.00519156	0.00786628	0.509269	0.000118	0.0145827	0.0105491	20
BrainMeta_sQTL	chr7:110731560:110737083:clu_306739_	7	LRRN3	110734322	rs2301733	7	110737149	T	C	0.45501	0.00466989	0.00101118	3.87e-06	-0.603492	0.0341565	7.34e-70	-0.00773811	0.00173184	7.89e-06	1.24e-05	0.00346295	0.163507	20
BrainMeta_sQTL	chr7:110731560:110739937:clu_306739_	7	LRRN3	110735748	rs2301733	7	110737149	T	C	0.45501	0.00466989	0.00101118	3.87e-06	0.284148	0.0327888	4.48e-18	0.0164347	0.00403242	4.59e-05	4.59e-05	0.00806914	0.468598	20
BrainMeta_sQTL	chr7:110737189:110739937:clu_306739_	7	LRRN3	110738563	rs2301733	7	110737149	T	C	0.45501	0.00466989	0.00101118	3.87e-06	-0.517361	0.0326533	1.54e-56	-0.00902635	0.00203583	9.26e-06	7.42e-06	0.00243549	0.188313	20
BrainMeta_sQTL	chr7:110969507:111127294:clu_270824_	7	IMMP2L	111048400	rs37672	7	111027399	C	T	0.492843	-0.00386423	9.56E-04	5.29e-05	-0.249301	0.0293721	2.11e-17	0.0155003	0.00424719	0.000263	8.36e-06	0.00264618	0.0139106	20
BrainMeta_sQTL	chr7:111122092:111123678:clu_270824_	7	IMMP2L	111122885	rs4730488	7	111166165	G	T	0.484663	-0.00420534	9.49E-04	9.33e-06	-0.185964	0.0324515	1e-08	0.0226138	0.00645028	0.000455	0.000455	0.0334194	0.122195	20
BrainMeta_sQTL	chr7:111122092:111127294:clu_270824_	7	IMMP2L	111124693	rs253376	7	110939653	C	T	0.492843	-0.00381793	9.58E-04	6.78e-05	-0.238817	0.0312398	2.1e-14	0.0159868	0.00452513	0.000411	0.000411	0.0314241	0.0287764	20
BrainMeta_sQTL	ENSG00000128512.15	7	DOCK4	111606316	rs2057974	7	111365687	A	C	0.380368	0.00461721	0.00103767	8.6e-06	0.054977	0.00842128	6.65e-11	0.0839844	0.0228418	0.000236	0.00049	0.0349304	0.0914529	20
BrainMeta_sQTL	ENSG00000146802.13	7	TMEM168	112416455	rs6466421	7	112427102	A	G	0.317996	-0.00419105	0.00105978	7.67e-05	0.134046	0.00877706	1.17e-52	-0.0312658	0.00816688	0.000129	0.000129	0.0154127	0.0508466	20
BrainMeta_sQTL	ENSG00000221866.9	7	PLXNA4	132070769	rs12707035	7	132070471	G	A	0.413088	-0.00345227	9.63E-04	0.000337	0.127748	0.00833254	4.73e-53	-0.0270242	0.00774189	0.000482	0.000482	0.0345819	0.127998	20
BrainMeta_sQTL	chr8:19266205:19276167:clu_66264_	8	CSGALNACT1	19271186	rs3802329	8	19266727	A	C	0.339468	0.00221505	0.0010227	0.0303191	-0.602977	0.0319629	2.22e-79	-0.00367353	0.00170722	0.0314161	0.000814	0.0468432	0.0962554	20
BrainMeta_sQTL	chr8:19572535:19589967:clu_66267_	8	CSGALNACT1	19581251	rs10087676	8	19572567	C	T	0.515337	-0.00216682	9.52E-04	0.0228488	0.484766	0.0309565	2.86e-55	-0.00446984	0.00198457	0.024304	0.000573	0.0382212	0.0971649	20
BrainMeta_sQTL	chr8:30756333:30770395:clu_66896_	8	PURG	30763364	rs2725371	8	30854033	A	G	0.285276	0.00569808	0.00104357	4.76e-08	0.18122	0.0301588	1.87e-09	0.0314429	0.00778094	5.32e-05	5.32e-05	0.00883895	0.275767	11
BrainMeta_sQTL	chr8:42397516:42401612:clu_163190_	8	SMIM19	42399564	rs2974349	8	42404040	C	T	0.386503	0.00357858	0.00101247	0.000409	-0.396838	0.03186	1.3e-35	-0.00901773	0.00265208	0.000673	0.000673	0.0420071	0.0174351	20
BrainMeta_sQTL	chr8:42397608:42401612:clu_163190_	8	SMIM19	42399610	rs2084709	8	42423190	A	G	0.388548	0.00350948	0.0010136	0.000535	-0.546786	0.033312	1.52e-60	-0.00641839	0.00189454	0.000704	0.000704	0.0431621	0.0205043	20
BrainMeta_sQTL	chr8:42396342:42403799:clu_163190_	8	SMIM19	42400070	rs2974355	8	42414117	C	T	0.386503	0.00355288	0.00101365	0.000457	-0.357659	0.0320777	7.18e-29	-0.00993369	0.00297086	0.000827	0.000827	0.0472906	0.0389955	20
BrainMeta_sQTL	chr8:94793972:94794623:clu_164618_	8	TMEM67	94794298	rs4735241	8	94845898	G	A	0.40593	-0.00502149	9.62E-04	1.77e-07	0.151033	0.0261726	7.9e-09	-0.0332477	0.00858717	0.000108	0.000108	0.0137929	0.617357	10
BrainMeta_sQTL	chr8:110570148:110573067:clu_165195_	8	EBAG9	110571608	rs2844232	8	110570060	A	G	0.397751	0.00307654	0.00102213	0.002613	-0.337179	0.0307936	6.67e-28	-0.00912434	0.00314385	0.00370456	0.000223	0.0217353	0.0856947	20
BrainMeta_sQTL	chr8:141678523:141679826:clu_70037_	8	PTK2	141679174	rs28670103	8	141605673	T	C	0.490798	-0.00473695	9.59E-04	7.85e-07	0.353077	0.0316554	6.86e-29	-0.0134162	0.00297075	6.3e-06	6.3e-06	0.00217829	0.0553226	20
BrainMeta_sQTL	chr8:141678523:141684397:clu_70037_	8	PTK2	141681460	rs28670103	8	141605673	T	C	0.490798	-0.00473695	9.59E-04	7.85e-07	-0.442639	0.0297299	3.9e-50	0.0107016	0.00228284	2.76e-06	3.63e-06	0.0014877	0.023352	20
BrainMeta_sQTL	chr8:141679834:141684397:clu_70037_	8	PTK2	141682116	rs28670103	8	141605673	T	C	0.490798	-0.00473695	9.59E-04	7.85e-07	0.331449	0.0300147	2.37e-28	-0.0142916	0.00316983	6.52e-06	6.52e-06	0.00223346	0.281274	20
BrainMeta_sQTL	chr8:141779691:141780815:clu_70043_	8	PTK2	141780253	rs4961275	8	141615582	C	G	0.145194	-0.00652722	0.00135901	1.56e-06	-0.539067	0.0397669	7.33e-42	0.0121084	0.0026746	5.98e-06	2.4e-05	0.00533561	0.0195269	20
BrainMeta_sQTL	chr9:8859596:8859956:clu_127767_	9	RP11-75C9.1	8859776	rs118077803	9	8858350	A	G	0.134969	0.00484996	0.00148579	0.0010976	0.37904	0.0383055	4.37e-23	0.0127954	0.00412765	0.00193572	0.000279	0.0249116	0.356198	20
BrainMeta_sQTL	chr9:32434699:32436002:clu_128237_	9	ACO1	32435350	rs7022554	9	32436014	A	G	0.435583	0.0026381	9.55E-04	0.00573508	0.42552	0.0295053	3.77e-47	0.00619971	0.002285	0.00666317	0.0003	0.0260324	0.0769974	20
BrainMeta_sQTL	chr9:32434699:32436248:clu_128237_	9	ACO1	32435474	rs7022554	9	32436014	A	G	0.435583	0.0026381	9.55E-04	0.00573508	-0.397388	0.0302281	1.79e-39	-0.0066386	0.00245555	0.00686116	0.000331	0.0275722	0.102345	20
BrainMeta_sQTL	chr9:120405576:120413130:clu_131799_	9	RP11-500B12.1	120409353	rs1927888	9	120502808	C	G	0.245399	0.00455396	0.00105989	1.73e-05	-0.212371	0.0353294	1.84e-09	-0.0214434	0.00613454	0.000473	0.000473	0.0342231	0.0153187	8
BrainMeta_sQTL	chr9:120407946:120410874:clu_131799_	9	RP11-500B12.1	120409410	rs1927888	9	120502808	C	G	0.245399	0.00455396	0.00105989	1.73e-05	-0.223363	0.038015	4.21e-09	-0.0203881	0.00587849	0.000524	0.000524	0.0362956	0.0214477	9
BrainMeta_sQTL	chr9:123605717:123609572:clu_131875_	9	PSMD5-AS1	123607644	rs12376029	9	123593309	G	A	0.154397	-0.00695783	0.00134377	2.24e-07	-0.294968	0.0406995	4.25e-13	0.0235885	0.00559885	2.52e-05	2.52e-05	0.00550672	0.494412	20
BrainMeta_sQTL	chr9:123609631:123613516:clu_131875_	9	PSMD5-AS1	123611574	rs12376029	9	123593309	G	A	0.154397	-0.00695783	0.00134377	2.24e-07	-0.276678	0.0405071	8.47e-12	0.0251477	0.00609456	3.69e-05	3.69e-05	0.00702172	0.721636	20
BrainMeta_sQTL	chr9:125652824:125659558:clu_77464_	9	RC3H2	125656191	rs4838021	9	125657099	T	C	0.138037	-0.00700343	0.00144954	1.36e-06	-0.25034	0.0455417	3.86e-08	0.0279757	0.00770898	0.000285	0.000285	0.0251975	0.351811	19
BrainMeta_sQTL	chr9:125655305:125659558:clu_77464_	9	RC3H2	125657432	rs2596701	9	125651013	C	A	0.138037	-0.00685916	0.00146477	2.83e-06	0.272226	0.0456304	2.43e-09	-0.0251966	0.00684028	0.00023	0.00023	0.0221293	0.151483	19
BrainMeta_sQTL	ENSG00000011454.18	9	RABGAP1	125785128	rs700061	9	125824478	C	T	0.141104	-0.00635631	0.00144371	1.07e-05	0.1831	0.0124206	3.48e-49	-0.0347149	0.00822895	2.46e-05	2.46e-05	0.00541983	0.157759	20
BrainMeta_sQTL	chr9:131013219:131015380:clu_132423_	9	DNM1	131014300	rs3003615	9	130997892	A	G	0.550102	-0.00523534	9.55E-04	4.14e-08	0.306657	0.0337641	1.06e-19	-0.0170723	0.00363628	2.67e-06	5.54e-07	0.000379	0.213115	20
BrainMeta_sQTL	chr9:131013219:131016933:clu_132423_	9	DNM1	131015076	rs3003579	9	130995751	G	C	0.567485	-0.00523833	9.55E-04	4.08e-08	-0.363139	0.0321641	1.47e-29	0.0144251	0.00292284	8e-07	1.74e-07	0.00016	0.279017	20
BrainMeta_sQTL	chr9:131015416:131016933:clu_132423_	9	DNM1	131016174	rs3003610	9	130985525	A	G	0.563395	-0.0053479	0.00100225	9.51e-08	0.204539	0.0287794	1.18e-12	-0.0261462	0.00612737	1.98e-05	1.98e-05	0.00470416	0.411735	20
BrainMeta_sQTL	ENSG00000167112.10	9	TRUB2	131076082	rs4637952	9	131060257	C	T	0.204499	0.00623755	0.00128339	1.17e-06	0.156284	0.00928559	1.45e-63	0.0399117	0.00854747	3.02e-06	2.71e-06	0.00120912	0.184193	20
BrainMeta_sQTL	ENSG00000167113.11	9	COQ4	131090587	rs78350886	9	131100991	T	C	0.0899796	0.0079653	0.00186858	2.02e-05	0.157657	0.0131921	6.42e-33	0.050523	0.0125836	5.94e-05	4.81e-06	0.001814	0.0914382	20
BrainMeta_sQTL	chr10:10793323:10819846:clu_280965_	10	SFTA1P	10806584	rs10905835	10	10859858	A	G	0.41002	0.00364368	9.57E-04	0.000142	-0.223877	0.0275803	4.77e-16	-0.0162754	0.00472356	0.00057	0.00057	0.0380777	0.188292	20
BrainMeta_sQTL	chr10:10793323:10822294:clu_280965_	10	SFTA1P	10807808	rs9424097	10	10848806	A	T	0.417178	0.00378597	9.58E-04	7.78e-05	-0.219086	0.0268097	3.04e-16	-0.0172807	0.00485815	0.000375	0.000375	0.0297636	0.147787	20
BrainMeta_sQTL	chr10:10793323:10823042:clu_280965_	10	SFTA1P	10808182	rs9424097	10	10848806	A	T	0.417178	0.00378597	9.58E-04	7.78e-05	-0.22613	0.0274372	1.7e-16	-0.0167424	0.00469928	0.000367	0.000367	0.0293806	0.151712	20
BrainMeta_sQTL	chr10:10793323:10828608:clu_280965_	10	SFTA1P	10810966	rs10905835	10	10859858	A	G	0.41002	0.00364368	9.57E-04	0.000142	-0.232567	0.028355	2.36e-16	-0.0156673	0.00453864	0.000557	0.000557	0.0375613	0.0962701	20
BrainMeta_sQTL	chr10:10818432:10819846:clu_280965_	10	SFTA1P	10819139	rs9424097	10	10848806	A	T	0.417178	0.00378597	9.58E-04	7.78e-05	-0.22773	0.0277274	2.15e-16	-0.0166248	0.0046693	0.00037	0.00037	0.0295459	0.150282	20
BrainMeta_sQTL	chr10:10819962:10822294:clu_280965_	10	SFTA1P	10821128	rs6602457	10	10871297	T	G	0.322086	0.00423973	0.00103305	4.06e-05	-0.17232	0.0285606	1.6e-09	-0.0246038	0.0072504	0.00069	0.00069	0.0426466	0.667396	20
BrainMeta_sQTL	chr10:10819962:10823042:clu_280965_	10	SFTA1P	10821502	rs10905835	10	10859858	A	G	0.41002	0.00364368	9.57E-04	0.000142	-0.24354	0.0275788	1.04e-18	-0.0149613	0.00428111	0.000475	0.000475	0.0342806	0.0701782	20
BrainMeta_sQTL	chr10:10822391:10823042:clu_280965_	10	SFTA1P	10822716	rs6602457	10	10871297	T	G	0.322086	0.00423973	0.00103305	4.06e-05	-0.194859	0.0293379	3.1e-11	-0.0217579	0.00623197	0.000481	0.000481	0.0345313	0.186661	18
BrainMeta_sQTL	chr10:10823087:10828608:clu_280965_	10	SFTA1P	10825848	rs2031143	10	10846617	G	A	0.323108	0.0043084	0.00103104	2.93e-05	-0.181398	0.0284045	1.7e-10	-0.0237511	0.0067925	0.000471	0.000471	0.0341264	0.413195	20
BrainMeta_sQTL	chr10:10826632:10826881:clu_280965_	10	SFTA1P	10826756	rs9424097	10	10848806	A	T	0.417178	0.00378597	9.58E-04	7.78e-05	-0.222117	0.0272004	3.19e-16	-0.0170449	0.00479252	0.000376	0.000376	0.0297947	0.152383	20
BrainMeta_sQTL	chr10:10826632:10827113:clu_280965_	10	SFTA1P	10826872	rs6602457	10	10871297	T	G	0.322086	0.00423973	0.00103305	4.06e-05	-0.191262	0.0274592	3.28e-12	-0.0221671	0.00626909	0.000406	0.000406	0.0312065	0.276646	20
BrainMeta_sQTL	chr10:10826925:10827113:clu_280965_	10	SFTA1P	10827019	rs9424097	10	10848806	A	T	0.417178	0.00378597	9.58E-04	7.78e-05	-0.181756	0.0269085	1.43e-11	-0.02083	0.00610776	0.000649	0.000649	0.0411023	0.291217	20
BrainMeta_sQTL	chr10:10826925:10828608:clu_280965_	10	SFTA1P	10827766	rs2031143	10	10846617	G	A	0.323108	0.0043084	0.00103104	2.93e-05	-0.155764	0.0277202	1.92e-08	-0.0276598	0.00824893	0.000799	0.000799	0.0463293	0.486439	15
BrainMeta_sQTL	chr10:10828698:10828799:clu_280967_	10	SFTA1P	10828748	rs10905829	10	10841704	G	T	0.423313	0.00354557	9.57E-04	0.000211	-0.324619	0.0284615	3.92e-30	-0.0109222	0.00309971	0.000426	0.000595	0.0390378	0.0398229	20
BrainMeta_sQTL	chr10:10828698:10829679:clu_280967_	10	SFTA1P	10829188	rs10905829	10	10841704	G	T	0.423313	0.00354557	9.57E-04	0.000211	-0.317734	0.0287481	2.14e-28	-0.0111589	0.00317667	0.000443	0.000443	0.0328977	0.034228	20
BrainMeta_sQTL	chr10:10828698:10830957:clu_280967_	10	SFTA1P	10829828	rs10905829	10	10841704	G	T	0.423313	0.00354557	9.57E-04	0.000211	-0.268695	0.0262652	1.45e-24	-0.0131955	0.00378804	0.000495	0.000495	0.0351209	0.0566122	20
BrainMeta_sQTL	chr10:10828718:10830957:clu_280967_	10	SFTA1P	10829838	rs10905829	10	10841704	G	T	0.423313	0.00354557	9.57E-04	0.000211	-0.294868	0.0286147	6.7e-25	-0.0120243	0.00344891	0.00049	0.00049	0.0349007	0.0382789	20
BrainMeta_sQTL	chr10:10828741:10834335:clu_280967_	10	SFTA1P	10831538	rs7070632	10	10850543	G	A	0.420245	0.00361952	9.57E-04	0.000156	-0.32001	0.0292447	7.22e-28	-0.0113107	0.00316443	0.000351	0.000351	0.0285873	0.0500837	20
BrainMeta_sQTL	chr10:10828698:10836283:clu_280967_	10	SFTA1P	10832490	rs10905829	10	10841704	G	T	0.423313	0.00354557	9.57E-04	0.000211	-0.333889	0.0286766	2.48e-31	-0.010619	0.00300783	0.000415	0.000571	0.0381432	0.0304237	20
BrainMeta_sQTL	chr10:10828718:10836283:clu_280967_	10	SFTA1P	10832500	rs10905829	10	10841704	G	T	0.423313	0.00354557	9.57E-04	0.000211	-0.316198	0.0285777	1.86e-28	-0.0112131	0.00319175	0.000443	0.00062	0.0400154	0.0304634	20
BrainMeta_sQTL	chr10:10828718:10836661:clu_280967_	10	SFTA1P	10832690	rs10905829	10	10841704	G	T	0.423313	0.00354557	9.57E-04	0.000211	-0.313939	0.0287096	7.84e-28	-0.0112938	0.00321858	0.00045	0.000628	0.0403082	0.0342674	20
BrainMeta_sQTL	chr10:10831072:10834335:clu_280967_	10	SFTA1P	10832704	rs10905829	10	10841704	G	T	0.423313	0.00354557	9.57E-04	0.000211	-0.285583	0.0287542	3.03e-23	-0.0124152	0.00357661	0.000518	0.000518	0.0360633	0.05637	20
BrainMeta_sQTL	chr10:10828698:10836802:clu_280967_	10	SFTA1P	10832750	rs7913127	10	10844573	T	G	0.316973	0.00420777	0.00103555	4.84e-05	-0.233825	0.0303525	1.32e-14	-0.0179954	0.00500706	0.000326	0.000326	0.0273326	0.231674	20
BrainMeta_sQTL	chr10:10828718:10836802:clu_280967_	10	SFTA1P	10832760	rs10905829	10	10841704	G	T	0.423313	0.00354557	9.57E-04	0.000211	-0.306459	0.0291803	8.44e-26	-0.0115695	0.00331138	0.000476	0.000658	0.0414691	0.0322023	20
BrainMeta_sQTL	chr10:10828698:10836840:clu_280967_	10	SFTA1P	10832769	rs7070632	10	10850543	G	A	0.420245	0.00361952	9.57E-04	0.000156	-0.302237	0.029757	3.09e-24	-0.0119758	0.00337911	0.000394	0.000394	0.0306269	0.0574077	20
BrainMeta_sQTL	chr10:10834488:10834783:clu_280967_	10	SFTA1P	10834636	rs10905829	10	10841704	G	T	0.423313	0.00354557	9.57E-04	0.000211	-0.327984	0.0288605	6.29e-30	-0.0108102	0.00306897	0.000428	0.000428	0.032182	0.0303703	20
BrainMeta_sQTL	chr10:10834488:10836283:clu_280967_	10	SFTA1P	10835386	rs9424097	10	10848806	A	T	0.417178	0.00378597	9.58E-04	7.78e-05	-0.3379	0.0293965	1.4e-30	-0.0112044	0.00299869	0.000187	0.000187	0.0194332	0.041337	20
BrainMeta_sQTL	chr10:10834525:10836283:clu_280967_	10	SFTA1P	10835404	rs7070632	10	10850543	G	A	0.420245	0.00361952	9.57E-04	0.000156	-0.336945	0.0291408	6.37e-31	-0.0107422	0.0029886	0.000325	0.000325	0.0273037	0.0399157	20
BrainMeta_sQTL	chr10:10834467:10836802:clu_280967_	10	SFTA1P	10835634	rs7070632	10	10850543	G	A	0.420245	0.00361952	9.57E-04	0.000156	-0.335418	0.0293055	2.48e-30	-0.0107911	0.00300519	0.00033	0.00033	0.0275153	0.0347286	20
BrainMeta_sQTL	chr10:10834525:10836802:clu_280967_	10	SFTA1P	10835664	rs10905829	10	10841704	G	T	0.423313	0.00354557	9.57E-04	0.000211	-0.31788	0.0282489	2.24e-29	-0.0111538	0.00316954	0.000433	0.000433	0.0324209	0.0400101	20
BrainMeta_sQTL	chr10:17203547:17210840:clu_281516_	10	TRDMT1	17207194	rs6602180	10	17192362	C	T	0.494888	-0.00372624	9.50E-04	8.84e-05	0.233244	0.0276464	3.26e-17	-0.0159757	0.00449345	0.000377	0.000377	0.0298708	0.618317	18
BrainMeta_sQTL	chr10:17211538:17213759:clu_281516_	10	TRDMT1	17212648	rs2273736	10	17195428	G	C	0.50409	-0.00356561	9.56E-04	0.000192	0.228868	0.028349	6.85e-16	-0.0155793	0.00460144	0.00071	0.00071	0.0433535	0.545346	13
BrainMeta_sQTL	chr10:17211375:17216550:clu_281516_	10	TRDMT1	17213962	rs11254406	10	17191692	G	A	0.498978	-0.00366341	9.51E-04	0.000116	0.209564	0.0266074	3.38e-15	-0.0174811	0.00504998	0.000537	0.000537	0.0368029	0.547389	15
BrainMeta_sQTL	chr10:17211544:17216550:clu_281516_	10	TRDMT1	17214047	rs11254406	10	17191692	G	A	0.498978	-0.00366341	9.51E-04	0.000116	0.192752	0.0286302	1.67e-11	-0.0190058	0.00568254	0.000824	0.000824	0.0472019	0.506062	13
BrainMeta_sQTL	chr10:17214023:17216550:clu_281516_	10	TRDMT1	17215286	rs11254406	10	17191692	G	A	0.498978	-0.00366341	9.51E-04	0.000116	0.224963	0.0291761	1.25e-14	-0.0162845	0.004724	0.000566	0.000566	0.0379481	0.323199	14
BrainMeta_sQTL	chr10:75577312:75581440:clu_283719_	10	CAMK2G	75579376	rs2633311	10	75598099	T	C	0.402863	-0.00365658	9.53E-04	0.000125	0.252865	0.0314062	8.18e-16	-0.0144606	0.00417513	0.000533	0.000533	0.0366588	0.384358	18
BrainMeta_sQTL	chr10:133966527:133967263:clu_226625_	10	JAKMIP3	133966895	rs11146217	10	133967994	G	T	0.469325	0.00400805	9.63E-04	3.15e-05	0.288371	0.0263331	6.58e-28	0.013899	0.00357225	9.99e-05	0.000717	0.0436072	0.558748	20
BrainMeta_sQTL	chr10:134004339:134005873:clu_226611_	10	DPYSL4	134005106	rs4880341	10	133992689	C	T	0.469325	0.00356409	9.62E-04	0.000211	-0.232111	0.0277633	6.25e-17	-0.0153551	0.00453229	0.000704	0.000704	0.043155	0.602436	20
BrainMeta_sQTL	chr10:134014016:134014310:clu_226640_	10	DPYSL4	134014163	rs2637629	10	134016115	G	A	0.366053	0.00399928	0.00103845	0.000118	-0.211746	0.0280978	4.85e-14	-0.0188872	0.00550754	0.000605	0.000605	0.0394367	0.464452	20
BrainMeta_sQTL	chr11:375773:375869:clu_286994_	11	B4GALNT4	375821	rs111471551	11	380242	A	G	0.0674847	-0.00833535	0.00177662	2.71e-06	0.402538	0.0524901	1.74e-14	-0.020707	0.00517399	6.28e-05	6.28e-05	0.00980896	0.0111379	11
BrainMeta_sQTL	chr11:380951:381084:clu_286989_	11	B4GALNT4	381018	rs61876284	11	377437	C	T	0.0695297	-0.00885866	0.0017779	6.27e-07	0.502823	0.0528831	1.94e-21	-0.0176179	0.00399192	1.02e-05	3.86e-06	0.00155457	0.381136	6
BrainMeta_sQTL	chr11:381158:381669:clu_286989_	11	B4GALNT4	381414	rs111471551	11	380242	A	G	0.0674847	-0.00833535	0.00177662	2.71e-06	0.305149	0.0504217	1.43e-09	-0.0273157	0.00736678	0.000209	0.000209	0.0208356	0.607881	5
BrainMeta_sQTL	ENSG00000171714.12	11	ANO5	22063191	rs4497412	11	22288539	G	A	0.204499	0.00551337	0.00124102	8.89e-06	0.154624	0.0100511	2.1e-53	0.0356567	0.00835407	1.97e-05	9.58e-05	0.0127878	0.0236245	20
BrainMeta_sQTL	ENSG00000049449.10	11	RCN1	32119944	rs597930	11	32107885	T	C	0.311861	0.00421503	0.00106048	7.05e-05	0.0662214	0.00899832	1.85e-13	0.0636506	0.0182005	0.00047	0.00047	0.0340855	0.0638916	20
BrainMeta_sQTL	chr11:77633517:77635752:clu_15537_	11	INTS4	77634634	rs7131359	11	77617433	A	G	0.207566	0.00445953	0.00117047	0.000139	0.33784	0.0352276	8.79e-22	0.0132001	0.00372799	0.000399	0.000399	0.0308676	0.356851	20
BrainMeta_sQTL	chr11:77633517:77635796:clu_15537_	11	INTS4	77634656	rs112788380	11	77662362	T	G	0.208589	0.00443309	0.00117152	0.000154	0.329626	0.040665	5.24e-16	0.0134489	0.00392229	0.000606	0.000606	0.0394729	0.0283112	20
BrainMeta_sQTL	chr11:77633517:77635826:clu_15537_	11	INTS4	77634672	rs12292039	11	77653789	G	C	0.208589	0.00442773	0.00117151	0.000157	0.350095	0.0342549	1.61e-24	0.0126473	0.00356774	0.000393	0.000393	0.0305689	0.455784	20
BrainMeta_sQTL	chr11:77635713:77635796:clu_15537_	11	INTS4	77635754	rs7131359	11	77617433	A	G	0.207566	0.00445953	0.00117047	0.000139	0.264507	0.0351935	5.66e-14	0.0168598	0.00496124	0.000678	0.000678	0.0421839	0.855559	18
BrainMeta_sQTL	chr11:77633517:77639388:clu_15537_	11	INTS4	77636452	rs13377546	11	77699087	G	A	0.207566	0.00450433	0.00117343	0.000124	0.363956	0.0344125	3.84e-26	0.012376	0.00342989	0.000308	0.000308	0.026429	0.34512	20
BrainMeta_sQTL	chr11:77635938:77639388:clu_15537_	11	INTS4	77637663	rs11237326	11	77648682	T	C	0.207566	0.00432513	0.00117159	0.000223	-0.373814	0.0414706	1.99e-19	-0.0115703	0.00338683	0.000635	0.000635	0.040557	0.0105775	20
BrainMeta_sQTL	chr11:82973008:82984690:clu_15674_	11	CCDC90B	82978849	rs694566	11	82939532	G	A	0.314928	-0.00444272	0.00104136	1.99e-05	0.39199	0.0317939	6.31e-35	-0.0113337	0.00281115	5.54e-05	5.54e-05	0.00906518	0.0206125	20
BrainMeta_sQTL	chr11:82985783:82991184:clu_15675_	11	CCDC90B	82988484	rs7124362	11	83065931	T	C	0.324131	0.00437384	0.00102258	1.89e-05	0.212108	0.0317621	2.42e-11	0.0206208	0.00572514	0.000316	0.000316	0.0268276	0.496799	20
BrainMeta_sQTL	chr11:105781271:105782555:clu_292894_	11	GRIA4	105781913	rs582479	11	105812436	T	C	0.388548	-0.00467664	9.68E-04	1.34e-06	0.568262	0.035382	4.81e-58	-0.00822974	0.00177804	3.68e-06	4.22e-05	0.00764567	0.189232	20
BrainMeta_sQTL	chr11:134146301:134146509:clu_294446_	11	GLB1L3	134146405	rs67473835	11	134147371	A	G	0.190184	0.00352024	0.00117379	0.00270827	0.420819	0.0359624	1.25e-31	0.00836522	0.00287945	0.00367078	0.000352	0.0286083	0.14889	20
BrainMeta_sQTL	chr11:134146301:134147594:clu_294446_	11	GLB1L3	134146948	rs67473835	11	134147371	A	G	0.190184	0.00352024	0.00117379	0.00270827	0.454255	0.0361623	3.44e-36	0.00774949	0.00265661	0.00353347	0.000338	0.0279273	0.211418	20
BrainMeta_sQTL	chr11:134146871:134147220:clu_294446_	11	GLB1L3	134147046	rs67473835	11	134147371	A	G	0.190184	0.00352024	0.00117379	0.00270827	0.414825	0.0361518	1.77e-30	0.00848608	0.00292464	0.0037129	0.000411	0.0314088	0.209156	20
BrainMeta_sQTL	chr11:134162071:134163039:clu_294449_	11	GLB1L3	134162555	rs10894794	11	134158817	C	A	0.175869	0.00372582	0.0012379	0.00261432	-0.41769	0.0330498	1.3e-36	-0.00892007	0.00304657	0.00341257	0.000493	0.0350369	0.609029	20
BrainMeta_sQTL	chr11:134162107:134163039:clu_294449_	11	GLB1L3	134162573	rs10894793	11	134155418	C	G	0.176892	0.00355161	0.00123747	0.00410388	0.398364	0.0331763	3.25e-33	0.0089155	0.00319388	0.00524754	0.000788	0.0459624	0.290375	20
BrainMeta_sQTL	chr11:134254082:134257442:clu_17683_	11	B3GAT1	134255762	rs111711955	11	134264529	G	A	0.122699	0.00523357	0.00137527	0.000142	0.679375	0.0398403	3.35e-65	0.00770351	0.00207411	0.000204	9.16e-05	0.0124427	0.856343	20
BrainMeta_sQTL	chr11:134257834:134258864:clu_17683_	11	B3GAT1	134258349	rs2360225	11	134265254	G	A	0.132924	0.00471564	0.00135985	0.000525	-0.548007	0.0419419	5.16e-39	-0.00860507	0.00256735	0.000803	0.000803	0.0464657	0.676891	20
BrainMeta_sQTL	chr11:134257834:134263480:clu_17683_	11	B3GAT1	134260657	rs111711955	11	134264529	G	A	0.122699	0.00523357	0.00137527	0.000142	-1.14183	0.042329	2.89e-160	-0.00458348	0.00121636	0.000164	0.000139	0.0161959	0.826125	20
BrainMeta_sQTL	ENSG00000109956.13	11	B3GAT1	134265267	rs78975867	11	134264729	A	G	0.121677	0.00521304	0.0013747	0.000149	0.286646	0.0121316	1.98e-123	0.0181863	0.0048572	0.000181	0.000246	0.0230659	0.0507599	20
BrainMeta_sQTL	chr11:134257834:134281701:clu_17683_	11	B3GAT1	134269768	rs111711955	11	134264529	G	A	0.122699	0.00523357	0.00137527	0.000142	0.831408	0.0451011	6.97e-76	0.00629483	0.00168902	0.000194	0.000348	0.0284114	0.806226	20
BrainMeta_sQTL	chr11:134263708:134281701:clu_17683_	11	B3GAT1	134272704	rs78975867	11	134264729	A	G	0.121677	0.00521304	0.0013747	0.000149	-0.919646	0.0437299	3.48e-98	-0.00566853	0.00151893	0.00019	0.000593	0.0389794	0.929314	20
BrainMeta_sQTL	chr11:134263711:134281701:clu_17683_	11	B3GAT1	134272706	rs80021729	11	134263734	C	A	0.120654	0.00523139	0.00137565	0.000143	-0.689069	0.0434251	1.06e-56	-0.00759197	0.00205292	0.000217	0.000428	0.0321949	0.903628	20
BrainMeta_sQTL	chr12:10312620:10313385:clu_188771_	12	OLR1	10313002	rs4495966	12	10307590	T	C	0.486708	-0.00317455	9.58E-04	0.000919	0.589536	0.0272005	3.63e-104	-0.00538482	0.00164361	0.00105207	0.000397	0.0307839	0.230372	20
BrainMeta_sQTL	chr12:72649554:72654978:clu_192131_	12	TRHDE-AS1	72652266	rs3803029	12	72656061	A	G	0.178937	-0.00661432	0.00134255	8.36e-07	0.321681	0.0335227	8.32e-22	-0.0205618	0.00469146	1.17e-05	1.17e-05	0.00333478	0.0749188	4
BrainMeta_sQTL	chr12:72649457:72658262:clu_192131_	12	TRHDE-AS1	72653860	rs4616080	12	72648939	C	T	0.185072	-0.00636587	0.00134206	2.1e-06	0.379411	0.0355374	1.31e-26	-0.0167783	0.00387062	1.46e-05	9.21e-05	0.0124854	0.0616257	4
BrainMeta_sQTL	chr12:72653320:72658262:clu_192131_	12	TRHDE-AS1	72655791	rs4616080	12	72648939	C	T	0.185072	-0.00636587	0.00134206	2.1e-06	0.356124	0.0357301	2.12e-23	-0.0178754	0.00417353	1.84e-05	0.00011	0.0139169	0.0724817	4
BrainMeta_sQTL	chr12:72655208:72658262:clu_192131_	12	TRHDE-AS1	72656735	rs7960623	12	72655925	T	C	0.178937	-0.00666365	0.00134146	6.78e-07	0.24988	0.0391298	1.7e-10	-0.0266674	0.00680136	8.82e-05	8.82e-05	0.0121707	0.160929	3
BrainMeta_sQTL	ENSG00000236333.4	12	TRHDE-AS1	72657239	rs73336638	12	72652971	T	C	0.183027	-0.00648308	0.00134234	1.37e-06	0.114098	0.0111717	1.73e-24	-0.0568204	0.013014	1.26e-05	0.000103	0.0133923	0.583513	3
BrainMeta_sQTL	chr12:72649457:72665603:clu_192131_	12	TRHDE-AS1	72657530	rs4616080	12	72648939	C	T	0.185072	-0.00636587	0.00134206	2.1e-06	0.364277	0.0353279	6.27e-25	-0.0174754	0.00405531	1.64e-05	9.8e-05	0.01297	0.0533075	4
BrainMeta_sQTL	chr12:72653320:72665603:clu_192131_	12	TRHDE-AS1	72659462	rs4616080	12	72648939	C	T	0.185072	-0.00636587	0.00134206	2.1e-06	0.392931	0.0357759	4.61e-28	-0.016201	0.00372044	1.33e-05	8.08e-05	0.0115134	0.0529518	4
BrainMeta_sQTL	chr12:72655890:72665603:clu_192131_	12	TRHDE-AS1	72660746	rs73336641	12	72653295	A	G	0.179959	-0.00648079	0.00134217	1.38e-06	0.437794	0.0377735	4.63e-31	-0.0148033	0.00332119	8.3e-06	5.31e-05	0.00882828	0.0603716	4
BrainMeta_sQTL	chr12:72658396:72665603:clu_192131_	12	TRHDE-AS1	72662000	rs4408352	12	72652619	G	A	0.183027	-0.00642286	0.00134203	1.7e-06	0.364936	0.0359713	3.48e-24	-0.0175999	0.00406608	1.5e-05	1.5e-05	0.00392934	0.0989631	4
BrainMeta_sQTL	chr12:72658401:72670601:clu_192131_	12	TRHDE-AS1	72664501	rs4616080	12	72648939	C	T	0.185072	-0.00636587	0.00134206	2.1e-06	0.395723	0.0363988	1.57e-27	-0.0160867	0.00370015	1.38e-05	1.38e-05	0.00370647	0.0556105	4
BrainMeta_sQTL	chr12:72663897:72665603:clu_192131_	12	TRHDE-AS1	72664750	rs4616080	12	72648939	C	T	0.185072	-0.00636587	0.00134206	2.1e-06	0.409947	0.0362403	1.15e-29	-0.0155285	0.00354992	1.22e-05	7.42e-05	0.0109166	0.038367	4
BrainMeta_sQTL	chr12:72665314:72665603:clu_192131_	12	TRHDE-AS1	72665458	rs4616080	12	72648939	C	T	0.185072	-0.00636587	0.00134206	2.1e-06	0.404801	0.0378076	9.45e-27	-0.0157259	0.00362615	1.45e-05	8.71e-05	0.0120751	0.0726085	4
BrainMeta_sQTL	chr12:72667725:72670601:clu_192131_	12	TRHDE-AS1	72669163	rs4616080	12	72648939	C	T	0.185072	-0.00636587	0.00134206	2.1e-06	0.416841	0.0393541	3.24e-26	-0.0152717	0.00352771	1.5e-05	9.01e-05	0.0123198	0.0557095	4
BrainMeta_sQTL	ENSG00000176834.14	12	VSIG10	118537614	rs7956285	12	118570307	T	G	0.269939	0.00189858	0.00113263	0.0936891	0.0994047	0.00920297	3.39e-27	0.0190995	0.0115305	0.0976362	0.000387	0.0303267	0.016284	20
BrainMeta_sQTL	chr12:118825902:118827732:clu_86091_	12	SUDS3	118826817	rs61944672	12	118887928	A	G	0.180982	0.00836507	0.00134326	4.74e-10	0.310037	0.041069	4.38e-14	0.0269808	0.00561646	1.56e-06	1.56e-06	0.00081	0.657642	20
BrainMeta_sQTL	chr13:31821205:31821992:clu_62993_	13	B3GALTL	31821598	rs7989761	13	31819384	C	A	0.326176	0.00351615	0.00105789	0.000888	0.4007	0.0309887	3.03e-38	0.00877503	0.00272592	0.0012859	0.000146	0.0166885	0.0560055	20
BrainMeta_sQTL	chr13:67477692:67498881:clu_135834_	13	PCDH9	67488286	rs7489531	13	67790361	A	T	0.531697	0.00420877	9.57E-04	1.09e-05	-0.166038	0.0267791	5.64e-10	-0.0253482	0.00706623	0.000334	0.000334	0.0277393	0.444965	17
BrainMeta_sQTL	chr13:67477737:67799537:clu_135834_	13	PCDH9	67638637	rs9571740	13	67800935	A	G	0.531697	0.00418167	9.57E-04	1.24e-05	-0.205169	0.0253986	6.58e-16	-0.0203816	0.00530282	0.000121	0.000121	0.0148206	0.0251621	20
BrainMeta_sQTL	chr13:67799319:67799537:clu_135834_	13	PCDH9	67799428	rs9571740	13	67800935	A	G	0.531697	0.00418167	9.57E-04	1.24e-05	0.928895	0.0261799	9.57e-276	0.00450177	0.00103796	1.44e-05	8.2e-05	0.011619	0.0365752	20
BrainMeta_sQTL	chr13:67802707:67803912:clu_135834_	13	PCDH9	67803310	rs8002202	13	67819896	A	G	0.537832	0.00437582	9.59E-04	4.99e-06	-0.227448	0.0275619	1.55e-16	-0.0192388	0.00481624	6.48e-05	6.48e-05	0.0100188	0.829473	16
BrainMeta_sQTL	chr13:101944717:101967242:clu_136442_	13	NALCN	101955980	rs529628	13	101968332	T	C	0.458078	-0.0011097	9.51E-04	0.243441	0.670795	0.0266566	9.85e-140	-0.0016543	0.00141978	0.243947	0.000509	0.0357203	0.368082	20
BrainMeta_sQTL	chr14:42057490:42066403:clu_124247_	14	CTD-2298J14.2	42061946	rs7148091	14	42066464	A	G	0.484663	0.00503832	9.49E-04	1.1e-07	-0.34151	0.0265629	7.89e-38	-0.0147531	0.00300659	9.25e-07	9.25e-07	0.000555	0.115866	20
BrainMeta_sQTL	chr14:42057490:42073957:clu_124247_	14	CTD-2298J14.2	42065724	rs12589043	14	42069215	A	C	0.474438	0.00453773	9.52E-04	1.88e-06	0.427817	0.0297234	5.71e-47	0.0106067	0.00234438	6.06e-06	2.97e-07	0.000238	0.0156135	20
BrainMeta_sQTL	chr14:42066469:42073957:clu_124247_	14	CTD-2298J14.2	42070213	rs7148091	14	42066464	A	G	0.484663	0.00503832	9.49E-04	1.1e-07	-0.258885	0.0243272	1.9e-26	-0.0194616	0.00409676	2.03e-06	2.49e-07	0.000209	0.399519	20
BrainMeta_sQTL	chr14:42077765:42079312:clu_250594_	14	LRFN5	42078538	rs4586337	14	42191023	C	T	0.186094	-0.00484607	0.00114107	2.17e-05	-0.639318	0.0414496	1.13e-53	0.00758006	0.00185124	4.23e-05	4.23e-05	0.00765804	0.0131748	20
BrainMeta_sQTL	chr14:42077765:42200540:clu_250594_	14	LRFN5	42139152	rs41319550	14	42200279	T	A	0.193252	-0.00443887	0.00113002	8.56e-05	-0.252205	0.0385731	6.22e-11	0.0176002	0.005227	0.000759	0.000759	0.0450324	0.214955	17
BrainMeta_sQTL	chr14:42077765:42236057:clu_250594_	14	LRFN5	42156911	rs60030517	14	42203066	A	T	0.185072	-0.00488361	0.00114138	1.88e-05	-0.859587	0.0427997	1.02e-89	0.00568135	0.00135763	2.85e-05	4.9e-06	0.00183756	0.029105	20
BrainMeta_sQTL	chr14:42077765:42236080:clu_250594_	14	LRFN5	42156922	rs17181615	14	42188499	A	T	0.185072	-0.00486983	0.00114087	1.97e-05	-0.602602	0.038856	3.03e-54	0.00808133	0.00196364	3.86e-05	0.000137	0.0160339	0.117625	20
BrainMeta_sQTL	chr14:42177863:42200540:clu_250594_	14	LRFN5	42189202	rs61990336	14	42181931	G	A	0.187117	-0.00462287	0.0011404	5.04e-05	0.348062	0.0337227	5.65e-25	-0.0132817	0.00352008	0.000161	0.000161	0.0177453	0.0317765	20
BrainMeta_sQTL	chr14:42200556:42200975:clu_250594_	14	LRFN5	42200766	rs17181615	14	42188499	A	T	0.185072	-0.00486983	0.00114087	1.97e-05	-0.21304	0.0312995	1e-11	0.0228587	0.00632112	0.000299	9.1e-06	0.0028075	0.155052	20
BrainMeta_sQTL	chr14:42200556:42202674:clu_250594_	14	LRFN5	42201615	rs1597049	14	42199319	A	G	0.185072	-0.00484166	0.00114102	2.2e-05	0.933292	0.0340866	4.74e-165	-0.00518772	0.00123718	2.75e-05	1.01e-05	0.00301929	0.212445	20
BrainMeta_sQTL	chr14:42200556:42204496:clu_250594_	14	LRFN5	42202526	rs17181615	14	42188499	A	T	0.185072	-0.00486983	0.00114087	1.97e-05	-0.693984	0.0405608	1.26e-65	0.0070172	0.00169433	3.45e-05	0.00031	0.0265071	0.0463861	20
BrainMeta_sQTL	chr14:42202835:42204496:clu_250594_	14	LRFN5	42203666	rs60030517	14	42203066	A	T	0.185072	-0.00488361	0.00114138	1.88e-05	0.725413	0.0314061	4.87e-118	-0.00673218	0.00160019	2.59e-05	7.65e-07	0.000481	0.259235	20
BrainMeta_sQTL	chr14:42200556:42211758:clu_250594_	14	LRFN5	42206157	rs17181615	14	42188499	A	T	0.185072	-0.00486983	0.00114087	1.97e-05	-0.676112	0.04126	2.38e-60	0.00720269	0.00174371	3.62e-05	1.53e-06	0.000802	0.034379	20
BrainMeta_sQTL	chr14:42204613:42211758:clu_250594_	14	LRFN5	42208186	rs61992388	14	42209880	G	A	0.153374	-0.00362485	0.00124067	0.00348142	-0.606273	0.0434845	3.51e-44	0.00597891	0.00209084	0.00424211	0.000903	0.0496817	0.0171096	20
BrainMeta_sQTL	chr14:42077765:42355809:clu_250594_	14	LRFN5	42216787	rs17181615	14	42188499	A	T	0.185072	-0.00486983	0.00114087	1.97e-05	-0.424138	0.0367877	9.39e-31	0.0114817	0.00286828	6.25e-05	6.25e-05	0.0097865	0.0633259	20
BrainMeta_sQTL	chr14:42200556:42236057:clu_250594_	14	LRFN5	42218306	rs17181615	14	42188499	A	T	0.185072	-0.00486983	0.00114087	1.97e-05	-0.670649	0.0398995	2.12e-63	0.00726136	0.00175514	3.52e-05	3.52e-05	0.00681827	0.048226	20
BrainMeta_sQTL	chr14:42202835:42236057:clu_250594_	14	LRFN5	42219446	rs60030517	14	42203066	A	T	0.185072	-0.00488361	0.00114138	1.88e-05	0.969282	0.0351753	3.78e-167	-0.00503838	0.00119167	2.36e-05	2.5e-06	0.00113893	0.140865	20
BrainMeta_sQTL	chr14:42204613:42236080:clu_250594_	14	LRFN5	42220346	rs60030517	14	42203066	A	T	0.185072	-0.00488361	0.00114138	1.88e-05	-0.507893	0.0373795	4.75e-42	0.00961544	0.00235608	4.48e-05	4.48e-05	0.00795178	0.0392637	20
BrainMeta_sQTL	ENSG00000165379.14	14	LRFN5	42224915	rs72686527	14	42190854	T	C	0.187117	-0.0048529	0.00114074	2.1e-05	0.20546	0.0116093	4.36e-70	-0.0236198	0.00571027	3.53e-05	3.48e-06	0.00144277	0.13231	20
BrainMeta_sQTL	chr14:42236232:42270786:clu_250594_	14	LRFN5	42253509	rs17181615	14	42188499	A	T	0.185072	-0.00486983	0.00114087	1.97e-05	-0.464278	0.0395487	8e-32	0.010489	0.00261469	6.03e-05	6.03e-05	0.00956102	0.176302	20
BrainMeta_sQTL	chr14:42236232:42355809:clu_250594_	14	LRFN5	42296020	rs17181615	14	42188499	A	T	0.185072	-0.00486983	0.00114087	1.97e-05	-0.793159	0.0386498	1.38e-93	0.00613978	0.00146917	2.93e-05	4.29e-06	0.00167376	0.18232	20
BrainMeta_sQTL	chr14:42357740:42360453:clu_250595_	14	LRFN5	42359096	rs10148998	14	42183857	C	T	0.188139	-0.00467365	0.00114023	4.15e-05	0.179356	0.0308765	6.29e-09	-0.0260579	0.0077807	0.000811	0.000811	0.0467405	0.116093	20
BrainMeta_sQTL	chr14:42361488:42368120:clu_250595_	14	LRFN5	42364804	rs4243699	14	42358851	G	T	0.291411	-0.00281728	0.00104171	0.00684125	0.609706	0.0345371	9.54e-70	-0.00462072	0.00172848	0.0075112	0.000318	0.0269106	0.141892	20
BrainMeta_sQTL	ENSG00000139946.10	14	PELI2	56676387	rs241556	14	56549579	A	G	0.476483	0.00356456	9.51E-04	0.000177	0.0605366	0.00841995	6.5e-13	0.0588828	0.0177105	0.000885	0.000885	0.0491476	0.0242252	14
BrainMeta_sQTL	chr14:81366373:81371157:clu_125999_	14	CEP128	81368765	rs759918	14	81390128	C	T	0.509202	-0.0040202	9.55E-04	2.58e-05	-0.165205	0.0301584	4.3e-08	0.0243346	0.00729213	0.000847	0.000847	0.0479069	0.210665	20
BrainMeta_sQTL	ENSG00000166946.14	15	CCNDBP1	43483345	rs538218	15	43479328	C	T	0.0899796	-0.00437773	0.00159269	0.0059843	0.240605	0.0161745	4.75e-50	-0.0181947	0.00673158	0.00687401	0.000557	0.0375897	0.301785	20
BrainMeta_sQTL	chr15:43638178:43641105:clu_228567_	15	ADAL	43639642	rs34661349	15	43766500	C	T	0.193252	-0.0052739	0.00123173	1.85e-05	0.236682	0.0337214	2.24e-12	-0.0222827	0.00609608	0.000257	0.000257	0.0236963	0.627196	20
BrainMeta_sQTL	ENSG00000140265.12	15	ZSCAN29	43656796	rs34181131	15	43770725	A	G	0.193252	-0.00528014	0.00123206	1.82e-05	0.0770732	0.0107762	8.54e-13	-0.0685081	0.0186357	0.000237	0.000237	0.0225331	0.697952	20
BrainMeta_sQTL	chr15:43661325:43661794:clu_19484_	15	ZSCAN29	43661560	rs62018952	15	44080737	T	C	0.280164	-0.0047398	0.00106697	8.9e-06	-0.320379	0.0325672	7.76e-23	0.0147944	0.00365416	5.15e-05	5.15e-05	0.00865629	0.967535	20
BrainMeta_sQTL	ENSG00000166963.13	15	MAP1A	43813487	rs35654783	15	44018656	T	C	0.285276	-0.00507252	0.00106547	1.93e-06	0.0770504	0.00899532	1.08e-17	-0.0658338	0.0158206	3.16e-05	3.16e-05	0.0063738	0.964544	20
BrainMeta_sQTL	ENSG00000168781.22	15	PPIP5K1	43854055	rs693919	15	44102328	G	A	0.280164	-0.00495035	0.00106696	3.49e-06	0.0730913	0.00899647	4.49e-16	-0.0677283	0.0168103	5.6e-05	5.6e-05	0.00913315	0.909234	20
BrainMeta_sQTL	chr15:43892880:43893034:clu_19555_	15	STRC	43892957	rs654276	15	44090854	T	C	0.174847	-0.00495551	0.00127215	9.8e-05	-0.537844	0.039864	1.74e-41	0.00921365	0.00246188	0.000182	0.000489	0.0348638	0.27571	20
BrainMeta_sQTL	chr15:43892931:43893070:clu_19555_	15	STRC	43893000	rs8035812	15	44074275	T	C	0.185072	-0.00470724	0.00125785	0.000182	-0.383009	0.0384903	2.5e-23	0.0122901	0.0035087	0.00046	0.000423	0.0319899	0.275998	20
BrainMeta_sQTL	ENSG00000166762.19	15	CATSPER2	43940508	rs11070410	15	44057045	A	G	0.281186	-0.00474129	0.00106671	8.8e-06	0.0828479	0.00897209	2.61e-20	-0.0572288	0.0142895	6.2e-05	0.000295	0.0257678	0.12759	20
BrainMeta_sQTL	chr15:43992307:43992462:clu_19578_	15	STRCP1	43992384	rs693919	15	44102328	G	A	0.280164	-0.00495035	0.00106696	3.49e-06	-0.318741	0.0324216	8.27e-23	0.0155309	0.00370147	2.72e-05	2.72e-05	0.0057844	0.332439	20
BrainMeta_sQTL	ENSG00000092470.12	15	WDR76	44139894	rs7180818	15	44075259	G	A	0.281186	-0.00468027	0.00106676	1.15e-05	0.0765675	0.00899546	1.71e-17	-0.0611261	0.0156742	9.63e-05	9.63e-05	0.0128321	0.186437	20
BrainMeta_sQTL	chr15:51750250:51750917:clu_229119_	15	RP11-707P17.2	51750584	rs1869930	15	51933907	C	G	0.265849	0.00525144	0.00114755	4.73e-06	0.237879	0.0351159	1.25e-11	0.0220761	0.00582172	0.000149	0.000149	0.0169193	0.171072	20
BrainMeta_sQTL	chr15:51750250:51752495:clu_229119_	15	RP11-707P17.2	51751372	rs2258064	15	51718029	T	C	0.279141	0.005691	0.00112753	4.48e-07	-0.367319	0.0367769	1.72e-23	-0.0154933	0.00343932	6.64e-06	6.64e-06	0.00226142	0.663826	20
BrainMeta_sQTL	chr15:51751126:51752495:clu_229119_	15	RP11-707P17.2	51751810	rs11070850	15	51735578	A	G	0.268916	0.00527057	0.00114354	4.05e-06	0.263683	0.0370317	1.08e-12	0.0199883	0.00516605	0.000109	0.000109	0.0138862	0.0702011	20
BrainMeta_sQTL	chr15:52017318:52028956:clu_20120_	15	LYSMD2	52023137	rs4622456	15	52014958	C	T	0.46319	-0.00580439	9.49E-04	9.64e-10	-0.24285	0.0300082	5.83e-16	0.0239011	0.00489882	1.07e-06	1.07e-06	0.000615	0.0355596	20
BrainMeta_sQTL	chr15:52017188:52029137:clu_20120_	15	LYSMD2	52023162	rs8040986	15	52027537	T	G	0.411043	-0.00576154	0.00100894	1.13e-08	0.191378	0.0302192	2.4e-10	-0.0301056	0.00709874	2.23e-05	2.23e-05	0.00507542	0.0795505	20
BrainMeta_sQTL	chr15:52017318:52029547:clu_20120_	15	LYSMD2	52023432	rs2414116	15	52017345	A	G	0.458078	0.00512847	9.52E-04	7.16e-08	-0.213162	0.0316318	1.6e-11	-0.024059	0.00571765	2.58e-05	2.58e-05	0.0055916	0.239007	20
BrainMeta_sQTL	chr15:52017318:52030037:clu_20120_	15	LYSMD2	52023678	rs8040986	15	52027537	T	G	0.411043	-0.00576154	0.00100894	1.13e-08	0.173729	0.0293877	3.39e-09	-0.033164	0.00807463	4.01e-05	4.01e-05	0.00739956	0.0411473	20
BrainMeta_sQTL	chr15:52017188:52042756:clu_20120_	15	LYSMD2	52029972	rs8040986	15	52027537	T	G	0.411043	-0.00576154	0.00100894	1.13e-08	0.196666	0.0306936	1.48e-10	-0.0292961	0.00687201	2.02e-05	2.02e-05	0.00475468	0.143691	20
BrainMeta_sQTL	chr15:52042805:52043468:clu_20120_	15	LYSMD2	52043136	rs1001690	15	52011355	C	A	0.439673	-0.00488487	9.53E-04	2.99e-07	0.188331	0.0283671	3.16e-11	-0.0259378	0.00639403	4.98e-05	4.98e-05	0.00847856	0.13074	20
BrainMeta_sQTL	chr15:65235778:65239624:clu_229752_	15	ANKDD1A	65237701	rs4776658	15	65272664	G	A	0.42229	-0.00276465	9.56E-04	0.00381281	-0.947379	0.0314355	1.58e-199	0.00291821	0.00101326	0.00397668	0.000674	0.0420491	0.62966	20
BrainMeta_sQTL	chr15:83423536:83425482:clu_231030_	15	RP11-752G15.6	83424509	rs3803383	15	83423493	T	C	0.150307	-0.00608615	0.0014475	2.62e-05	-0.181705	0.030399	2.27e-09	0.0334947	0.00973967	0.000584	0.000584	0.0386236	0.228235	7
BrainMeta_sQTL	chr15:83425537:83425656:clu_231030_	15	RP11-752G15.6	83425596	rs3803383	15	83423493	T	C	0.150307	-0.00608615	0.0014475	2.62e-05	0.297938	0.0420607	1.41e-12	-0.0204276	0.00564984	0.0003	0.0003	0.0259945	0.259508	7
BrainMeta_sQTL	ENSG00000103942.13	15	HOMER2	83580301	rs59746564	15	83233157	C	T	0.127812	-0.00539343	0.0013715	8.41e-05	0.0924229	0.01184	5.9e-15	-0.058356	0.0166161	0.000445	0.000214	0.0211379	0.0684369	20
BrainMeta_sQTL	chr15:95832783:95850608:clu_22764_	15	CTD-2536I1.1	95841696	rs28600061	15	95854151	A	G	0.139059	-0.00528459	0.00144585	0.000257	0.399472	0.0358518	7.8e-29	-0.0132289	0.00380915	0.000515	0.000515	0.0359376	0.0440024	8
BrainMeta_sQTL	chr16:51176056:51184288:clu_185079_	16	SALL1	51180172	rs1015438	16	51177517	A	G	0.221881	0.00617102	0.00125188	8.25e-07	0.202695	0.0342434	3.23e-09	0.0304449	0.00803739	0.000152	0.000152	0.0170978	0.586158	9
BrainMeta_sQTL	chr16:51176056:51184292:clu_185079_	16	SALL1	51180174	rs33982895	16	51187142	A	G	0.233129	0.0056404	0.00123368	4.83e-06	0.180743	0.0329269	4.04e-08	0.0312067	0.0088831	0.000443	0.000443	0.0328764	0.536331	9
BrainMeta_sQTL	chr16:51177319:51185077:clu_185079_	16	SALL1	51181198	rs1015438	16	51177517	A	G	0.221881	0.00617102	0.00125188	8.25e-07	0.193967	0.0346566	2.18e-08	0.0318148	0.00860046	0.000216	0.000216	0.0213059	0.236979	8
BrainMeta_sQTL	ENSG00000088682.14	16	COQ9	57488259	rs190108	16	57461724	T	C	0.251534	0.00350146	0.00112443	0.00184574	0.17238	0.00978503	1.83e-69	0.0203125	0.0066241	0.00216614	0.000532	0.0365994	0.189894	20
BrainMeta_sQTL	chr16:57494016:57494501:clu_38547_	16	COQ9	57494258	rs523916	16	57511731	A	G	0.385481	0.00461693	0.00101836	5.8e-06	0.162261	0.0262992	6.84e-10	0.0284538	0.00778832	0.000259	0.000259	0.0238105	0.701553	20
BrainMeta_sQTL	chr16:57494016:57496472:clu_38547_	16	COQ9	57495244	rs523916	16	57511731	A	G	0.385481	0.00461693	0.00101836	5.8e-06	-0.178912	0.0260149	6.1e-12	-0.0258057	0.00681753	0.000154	0.000154	0.0172174	0.80542	20
BrainMeta_sQTL	chr16:74124390:74124776:clu_186593_	16	AC009120.4	74124583	rs7501229	16	74130605	G	C	0.311861	0.0022451	0.00104512	0.0317	0.233707	0.0307113	2.75e-14	0.00960649	0.0046467	0.0386984	0.000244	0.0229792	0.482265	13
BrainMeta_sQTL	chr16:74124913:74125827:clu_186593_	16	AC009120.4	74125370	rs8052228	16	74177076	T	C	0.432515	0.00399252	9.55E-04	2.91e-05	0.155411	0.027763	2.17e-08	0.02569	0.0076698	0.00081	0.00081	0.0466877	0.232237	19
BrainMeta_sQTL	chr16:74196446:74239804:clu_186593_	16	AC009120.4	74218125	rs9929242	16	74142413	G	A	0.460123	0.0036037	9.58E-04	0.000169	0.200923	0.0272131	1.54e-13	0.0179357	0.00535073	0.000802	0.000314	0.0267444	0.295354	20
BrainMeta_sQTL	chr16:74226625:74239804:clu_186593_	16	AC009120.4	74233214	rs10871418	16	74126352	T	G	0.159509	0.00353952	0.00133631	0.00807957	0.329822	0.0404903	3.77e-16	0.0107316	0.00426042	0.011772	0.000242	0.0228731	0.10622	7
BrainMeta_sQTL	chr16:74226631:74239804:clu_186593_	16	AC009120.4	74233218	rs10871418	16	74126352	T	G	0.159509	0.00353952	0.00133631	0.00807957	0.328871	0.040341	3.57e-16	0.0107626	0.00427242	0.0117656	0.000269	0.0243658	0.135983	8
BrainMeta_sQTL	chr16:74230541:74239804:clu_186593_	16	AC009120.4	74235172	rs7501229	16	74130605	G	C	0.311861	0.0022451	0.00104512	0.0317	0.254237	0.0317068	1.07e-15	0.00883074	0.00425578	0.0379867	0.000306	0.0263213	0.452299	14
BrainMeta_sQTL	chr16:74236839:74239804:clu_186593_	16	AC009120.4	74238322	rs7501229	16	74130605	G	C	0.311861	0.0022451	0.00104512	0.0317	0.211648	0.0285519	1.24e-13	0.0106077	0.0051412	0.0390859	0.00016	0.0176378	0.358179	14
BrainMeta_sQTL	chr16:77224831:77225373:clu_40106_	16	MON1B	77225102	rs2232498	16	77224889	T	G	0.140082	-0.00673814	0.00145712	3.76e-06	0.324672	0.0390263	8.85e-17	-0.0207537	0.00513469	5.3e-05	5.3e-05	0.00881871	0.0943751	20
BrainMeta_sQTL	chr17:48543133:48545401:clu_151312_	17	CHAD	48544267	rs9913335	17	48568816	C	T	0.412065	-0.00346802	9.60E-04	0.000302	0.342122	0.0270117	9.16e-37	-0.0101368	0.00291693	0.000511	0.000511	0.0357721	0.944345	20
BrainMeta_sQTL	chr17:48624646:48625026:clu_260936_	17	SPATA20	48624836	rs76022681	17	48625223	T	C	0.099182	-0.00397301	0.00146222	0.00658541	-0.732847	0.0416747	3.21e-69	0.00542134	0.00201893	0.0072476	0.000284	0.0251769	0.159103	20
BrainMeta_sQTL	ENSG00000141576.16	17	RNF157	74187560	rs9911122	17	74208424	A	G	0.337423	0.00152442	0.00102575	0.137241	0.135954	0.00899297	1.24e-51	0.0112127	0.00758121	0.139136	0.000643	0.0408681	0.039049	20
BrainMeta_sQTL	chr18:31250754:31263369:clu_24221_	18	ASXL3	31257062	rs7241287	18	31265411	T	G	0.488753	0.00361929	9.57E-04	0.000155	0.227838	0.029519	1.18e-14	0.0158854	0.00467646	0.000682	0.000682	0.0423247	0.45969	20
BrainMeta_sQTL	chr18:60212106:60217581:clu_25007_	18	ZCCHC2	60214844	rs36008763	18	60246969	G	T	0.291411	0.00503705	0.00104129	1.32e-06	-0.16059	0.0274595	4.97e-09	-0.0313659	0.0084148	0.000193	0.000193	0.0198498	0.0304786	16
BrainMeta_sQTL	chr18:60217693:60223436:clu_25008_	18	ZCCHC2	60220564	rs3760570	18	60239287	G	A	0.277096	0.00544269	0.00104984	2.17e-07	-0.219304	0.0278555	3.46e-15	-0.024818	0.00573183	1.49e-05	4.29e-05	0.00773924	0.0811275	20
BrainMeta_sQTL	chr18:60226003:60227820:clu_25008_	18	ZCCHC2	60226912	rs12172847	18	60223017	A	G	0.290389	0.00504715	0.00104229	1.28e-06	0.215322	0.0277598	8.72e-15	0.02344	0.00570645	4e-05	4e-05	0.00738921	0.114225	20
BrainMeta_sQTL	chr20:43600799:43601924:clu_50685_	20	STK4	43601362	rs6031931	20	43643114	C	T	0.50409	0.00383303	9.55E-04	5.97e-05	0.401113	0.0289342	1.06e-43	0.00955599	0.00247836	0.000115	0.000115	0.0143804	0.168259	20
BrainMeta_sQTL	chr20:43600799:43603965:clu_50685_	20	STK4	43602382	rs2267854	20	43597033	C	T	0.511247	0.00366834	9.59E-04	0.00013	-0.309081	0.0287493	5.87e-27	-0.0118685	0.003292	0.000312	0.000312	0.0266097	0.0935949	20
BrainMeta_sQTL	chr20:43600799:43607084:clu_50685_	20	STK4	43603942	rs6073637	20	43714051	C	A	0.509202	0.00387319	9.55E-04	5.01e-05	0.353225	0.0272705	2.27e-38	0.0109652	0.0028334	0.000109	0.000369	0.0295069	0.191019	20
BrainMeta_sQTL	chr20:43604051:43607084:clu_50685_	20	STK4	43605568	rs6124676	20	43647261	A	G	0.509202	0.00381543	9.55E-04	6.46e-05	-0.439673	0.0275811	3.29e-57	-0.00867788	0.00223921	0.000106	0.000106	0.0136642	0.120923	20
BrainMeta_sQTL	chr20:43629227:43629808:clu_50687_	20	STK4	43629518	rs6073621	20	43695443	G	A	0.323108	0.00497758	0.00105628	2.45e-06	0.342212	0.0332611	7.93e-25	0.0145453	0.00339498	1.83e-05	1.83e-05	0.00447489	0.332989	14
BrainMeta_sQTL	ENSG00000101109.12	20	STK4	43651891	rs6017463	20	43641939	T	A	0.323108	0.00498093	0.00105621	2.41e-06	0.0480775	0.0087418	3.8e-08	0.103602	0.0289395	0.000344	0.000344	0.028218	0.788712	3
BrainMeta_sQTL	ENSG00000171858.18	20	RPS21	60962867	rs2427317	20	60975725	T	C	0.382413	-0.00256649	0.00102404	0.0122022	0.0892394	0.00879687	3.51e-24	-0.0287596	0.0118202	0.0149706	1.31e-05	0.00358145	0.0338917	20
BrainMeta_sQTL	chr22:45717674:45718252:clu_122467_	22	FAM118A	45717963	rs738177	22	45731539	C	T	0.130879	-0.00421576	0.00146927	0.00411393	-0.650204	0.0391654	6.8e-62	0.00648375	0.00229321	0.00469317	0.000557	0.0375669	0.389501	20
BrainMeta_sQTL	chr22:45813826:45815177:clu_122481_	22	RIBC2	45814502	rs5765356	22	45828033	A	G	0.488753	0.0032315	9.50E-04	0.000666	-0.506445	0.0265427	3.67e-81	-0.00638075	0.00190462	0.000808	0.00039	0.0304553	0.0807359	20
BrainMeta_sQTL	chr22:45815239:45818170:clu_122481_	22	RIBC2	45816704	rs5765356	22	45828033	A	G	0.488753	0.0032315	9.50E-04	0.000666	-0.507109	0.0265594	2.87e-81	-0.0063724	0.00190209	0.000807	0.000282	0.0250665	0.0604625	20
BrainMeta_sQTL	chr22:45813826:45821828:clu_122481_	22	RIBC2	45817827	rs5765356	22	45828033	A	G	0.488753	0.0032315	9.50E-04	0.000666	-0.463305	0.0268628	1.18e-66	-0.00697488	0.00208914	0.000842	0.000403	0.0310374	0.0860609	20
BrainMeta_sQTL	chr22:45814124:45821828:clu_122481_	22	RIBC2	45817976	rs5765356	22	45828033	A	G	0.488753	0.0032315	9.50E-04	0.000666	-0.498514	0.0274131	6.75e-74	-0.00648226	0.00193792	0.000823	0.000294	0.0256928	0.0637362	20
BrainMeta_sQTL	chr22:45815239:45821828:clu_122481_	22	RIBC2	45818534	rs5765356	22	45828033	A	G	0.488753	0.0032315	9.50E-04	0.000666	-0.505686	0.0265568	7.7e-81	-0.00639032	0.0019076	0.000808	0.000386	0.0302488	0.118671	20
BrainMeta_sQTL	chr22:45818836:45821828:clu_122481_	22	RIBC2	45820332	rs5765356	22	45828033	A	G	0.488753	0.0032315	9.50E-04	0.000666	-0.494025	0.0266036	5.64e-77	-0.00654116	0.00195418	0.000816	0.0004	0.0309142	0.115188	20
BrainMeta_sQTL	chr22:45821159:45821828:clu_122481_	22	RIBC2	45821494	rs5765356	22	45828033	A	G	0.488753	0.0032315	9.50E-04	0.000666	-0.478427	0.0266826	6.84e-72	-0.00675442	0.00202027	0.000828	0.000419	0.0317752	0.0626305	20
BrainMeta_sQTL	ENSG00000231711.2	22	LINC00899	46438260	rs7292527	22	46423125	G	T	0.303681	-0.00583541	0.00104734	2.52e-08	0.0977708	0.00901022	1.97e-27	-0.0596846	0.0120418	7.18e-07	7.18e-07	0.000459	0.013098	20
BrainMeta_sQTL	chr22:50253939:50297827:clu_10216_	22	ALG12	50275883	rs138834	22	50180497	C	A	0.199387	0.0056699	0.00124968	5.7e-06	-0.218389	0.036896	3.24e-09	-0.0259624	0.00720998	0.000317	0.000317	0.0268862	0.789605	20
BrainMeta_sQTL	chr22:50297714:50297827:clu_10216_	22	ALG12	50297770	rs9616205	22	50309915	T	A	0.195297	0.00547801	0.00125116	1.2e-05	0.239097	0.0366288	6.69e-11	0.0229113	0.00630097	0.000277	0.000277	0.0247907	0.455403	20
BrainMeta_sQTL	ENSG00000182858.14	22	ALG12	50302981	rs4074304	22	50309446	A	G	0.197342	0.00620152	0.0012519	7.28e-07	0.170455	0.0101841	7e-63	0.0363821	0.00765938	2.03e-06	2.82e-05	0.0059205	0.393524	20
BrainMeta_sQTL	chr22:50315409:50315942:clu_122778_	22	CRELD2	50315676	rs138856	22	50199378	T	G	0.210634	0.00503307	0.00123671	4.71e-05	-0.60538	0.0349691	3.83e-67	-0.00831391	0.00209856	7.44e-05	0.000494	0.0350914	0.105089	20
BrainMeta_sQTL	chr22:50315409:50315945:clu_122778_	22	CRELD2	50315677	rs7410612	22	50317296	T	C	0.204499	0.0048769	0.00124607	9.09e-05	-0.448085	0.0351212	2.8e-37	-0.0108839	0.00290879	0.000183	0.000339	0.0279791	0.100702	20
BrainMeta_sQTL	chr22:50315409:50316260:clu_122778_	22	CRELD2	50315834	rs7287579	22	50321623	T	C	0.219836	0.00531406	0.0012348	1.68e-05	0.817714	0.0334295	3.86e-132	0.00649868	0.00153326	2.25e-05	3.74e-05	0.00708524	0.266995	20
BrainMeta_sQTL	chr22:50316091:50316260:clu_122778_	22	CRELD2	50316176	rs7287579	22	50321623	T	C	0.219836	0.00531406	0.0012348	1.68e-05	-0.647561	0.0328939	2.82e-86	-0.00820628	0.00195188	2.62e-05	0.00025	0.0233072	0.499619	20
BrainMeta_sQTL	ENSG00000184164.15	22	CRELD2	50316501	rs7410304	22	50316835	C	T	0.206544	0.00563462	0.00124478	5.99e-06	0.161113	0.00975233	2.62e-61	0.0349732	0.00801092	1.27e-05	1.27e-05	0.00350825	0.423729	20
CAGE_eQTL	ILMN_2053679	1	ACADM	76229104	rs1890451	1	76192765	T	C	0.306748	0.00180274	0.00104642	0.0849287	0.363465	0.0302454	2.89e-33	0.00495988	0.00290844	0.0881305	0.000405	0.0311435	0.806447	20
CAGE_eQTL	ILMN_1813834	1	PRMT6	107601308	rs2232015	1	107599258	T	A	0.320041	0.00428018	0.00103542	3.57e-05	-0.522543	0.0292055	1.36e-71	-0.00819106	0.0020337	5.63e-05	0.000388	0.0303358	0.0177071	20
CAGE_eQTL	ILMN_1825773	1	BX115952	117907924	rs1289843	1	117832855	G	T	0.141104	0.00625442	0.00133815	2.96e-06	0.272843	0.03875	1.91e-12	0.0229232	0.00588668	9.86e-05	3e-06	0.00130133	0.459471	6
CAGE_eQTL	ILMN_1803180	1	PRDX6	173457739	rs12140760	1	173429995	A	G	0.40593	0.00307941	0.00102033	0.00254399	0.425243	0.0282247	2.7e-51	0.00724152	0.00244706	0.00308369	6.05e-05	0.00957925	0.0430147	16
CAGE_eQTL	ILMN_1745841	1	SUGP2	173985679	rs55829688	1	173837306	C	T	0.231084	-0.00442778	0.00114951	0.000117	-0.23473	0.0319294	1.96e-13	0.0188633	0.00552863	0.000645	0.000645	0.0409541	0.751528	17
CAGE_eQTL	ILMN_1716988	1	OPN3	241761183	rs614251	1	241806051	T	G	0.339468	-0.00385412	0.00104564	0.000228	-0.326702	0.0295463	2.02e-28	0.011797	0.00337372	0.000471	0.000105	0.0135112	0.0114419	10
CAGE_eQTL	ILMN_1754501	2	C2orf74	61390290	rs720201	2	61376463	C	T	0.413088	0.00205535	9.60E-04	0.0323413	0.754316	0.0275881	1.34e-164	0.00272479	0.00127706	0.0328722	0.000574	0.038233	0.0138804	20
CAGE_eQTL	ILMN_1697652	2	PLEKHB2	131904910	rs11901660	2	131834030	C	T	0.109407	0.00569847	0.00146962	0.000106	0.441209	0.0382671	9.34e-31	0.0129156	0.00351421	0.000238	0.000238	0.0225868	0.351482	20
CAGE_eQTL	ILMN_1720850	2	BAZ2B	160175664	rs6745766	2	160454795	A	G	0.374233	0.00294922	0.00102253	0.0039236	0.640563	0.0279117	1.49e-116	0.00460411	0.00160886	0.00421338	1.1e-05	0.00319383	0.0863127	20
CAGE_eQTL	ILMN_1713178	3	FAM116A	57611419	rs73088356	3	57795298	T	C	0.129857	0.00494105	0.00133813	0.000222	0.295943	0.0392107	4.44e-14	0.016696	0.0050337	0.00091	0.00091	0.0499342	0.0721975	10
CAGE_eQTL	ILMN_2186877	3	EBLN2	73112300	rs7640805	3	73112378	A	G	0.49182	-0.00357992	9.54E-04	0.000175	-0.307419	0.0277331	1.48e-28	0.0116451	0.00327625	0.000379	0.000356	0.0288624	0.71983	20
CAGE_eQTL	ILMN_1752631	3	CGGBP1	88101581	rs9814057	3	88214472	T	C	0.157464	-0.00710115	0.00135575	1.62e-07	-0.818487	0.0371704	1.86e-107	0.00867595	0.00170262	3.48e-07	1.17e-05	0.00333336	0.0180667	20
CAGE_eQTL	ILMN_2387090	3	CGGBP1	88104736	rs7632123	3	88218072	A	C	0.157464	-0.00709412	0.00135879	1.78e-07	0.493656	0.0373274	6.29e-40	-0.0143706	0.00295922	1.2e-06	9.05e-06	0.00279564	0.0431534	20
CAGE_eQTL	ILMN_2271894	3	ZNF654	88189328	rs6762453	3	88233982	C	T	0.158487	-0.00701581	0.00135465	2.23e-07	-0.319071	0.036015	8.05e-19	0.0219882	0.00491784	7.78e-06	7.78e-06	0.00251773	0.087218	20
CAGE_eQTL	ILMN_2367233	3	ZNF654	88190118	rs7427296	3	88246080	C	A	0.158487	-0.00710701	0.00135571	1.59e-07	-0.39498	0.0374506	5.26e-26	0.0179933	0.00383298	2.67e-06	2.67e-06	0.00119772	0.0575063	20
CAGE_eQTL	ILMN_1721629	3	ZNF654	88190130	rs6762453	3	88233982	C	T	0.158487	-0.00701581	0.00135465	2.23e-07	-0.554822	0.0368693	3.54e-51	0.0126452	0.00258216	9.72e-07	9.72e-07	0.000576	0.0217355	20
CAGE_eQTL	ILMN_1744471	3	ZNF654	88190898	rs9865578	3	88203627	C	T	0.157464	-0.00716286	0.00135524	1.25e-07	-0.699332	0.0372726	1.53e-78	0.0102424	0.00201333	3.63e-07	1.72e-05	0.00428938	0.0220841	20
CAGE_eQTL	ILMN_1658884	3	ATP11B	182638687	rs585848	3	182562886	C	G	0.230061	-0.00585761	0.00117079	5.64e-07	-0.235064	0.0327952	7.63e-13	0.0249192	0.0060741	4.09e-05	4.09e-05	0.0074901	0.314319	20
CAGE_eQTL	ILMN_1675803	4	FAM200B	15691791	rs6816982	4	15695371	C	G	0.286299	0.00230853	0.00107015	0.0309903	-0.875547	0.0305342	7.98e-181	-0.00263667	0.00122572	0.0314669	0.000515	0.0359363	0.0981681	20
CAGE_eQTL	ILMN_1660114	4	MMRN1	90875534	rs1372507	4	90835701	T	C	0.451943	-0.00446996	9.68E-04	3.84e-06	0.152347	0.027164	2.04e-08	-0.0293407	0.00822811	0.000363	0.000363	0.02916	0.476283	20
CAGE_eQTL	ILMN_1654685	5	MCTP1	94046572	rs306578	5	94053166	T	C	0.47546	-0.00491138	9.49E-04	2.27e-07	-0.764645	0.0276213	1.11e-168	0.00642309	0.0012626	3.63e-07	0.000502	0.0354248	0.0110248	20
CAGE_eQTL	ILMN_1740772	5	APBB3	139938051	rs2531337	5	140142174	A	C	0.248466	-0.00592714	0.00113977	1.99e-07	-0.229685	0.0323151	1.18e-12	0.0258055	0.00614868	2.71e-05	0.000178	0.0188879	0.128074	16
CAGE_eQTL	ILMN_1699362	5	IK	140041241	rs2563290	5	140106501	T	C	0.440695	-0.00430235	9.51E-04	6.13e-06	0.204737	0.0273026	6.44e-14	-0.021014	0.00542688	0.000108	0.000108	0.0137788	0.0748302	12
CAGE_eQTL	ILMN_1745343	5	ZMAT2	140085953	rs12520955	5	140124118	C	T	0.241309	-0.00590551	0.001148	2.69e-07	0.453531	0.032488	2.74e-44	-0.0130212	0.00269764	1.39e-06	0.000145	0.0166313	0.644142	20
CAGE_eQTL	ILMN_1695604	6	DCBLD1	117864343	rs7756187	6	117776756	T	A	0.249489	0.00449926	0.00114063	8e-05	-0.24819	0.030012	1.34e-16	-0.0181283	0.00509185	0.00037	0.00037	0.029559	0.557221	20
CAGE_eQTL	ILMN_1684402	6	STXBP5	147706640	rs1034245	6	147706791	A	G	0.0368098	-0.00988571	0.00258925	0.000135	-0.820599	0.0640538	1.42e-37	0.0120469	0.00329247	0.000253	0.000539	0.0368996	0.264181	20
CAGE_eQTL	ILMN_1789176	6	PSMB1	170844363	rs4235990	6	170793426	G	A	0.394683	0.00377647	9.59E-04	8.17e-05	0.196756	0.0280458	2.29e-12	0.0191937	0.00558793	0.000593	0.000593	0.0389544	0.168775	20
CAGE_eQTL	ILMN_1726288	7	TMEM106B	12276316	rs10950392	7	12263538	C	T	0.40184	0.00533862	9.61E-04	2.76e-08	0.150335	0.027041	2.71e-08	0.0355115	0.00903603	8.49e-05	8.49e-05	0.0118822	0.122511	20
CAGE_eQTL	ILMN_2081335	7	C7orf44	43679072	rs849165	7	43827414	A	G	0.47955	0.00283424	9.54E-04	0.00295902	-0.661078	0.028004	3.3e-123	-0.0042873	0.00145397	0.00319126	9.77e-05	0.0129442	0.0146498	20
CAGE_eQTL	ILMN_1672966	7	CRCP	65617625	rs4718347	7	65904888	G	A	0.0552147	-0.0121111	0.0022658	9.03e-08	-0.399916	0.062204	1.28e-10	0.030284	0.00736807	3.95e-05	3.95e-05	0.0073403	0.587359	7
CAGE_eQTL	ILMN_1733103	7	NCRNA00174	65841333	rs12532650	7	66301953	T	C	0.0460123	-0.0104255	0.00258239	5.41e-05	0.734337	0.0650435	1.47e-29	-0.0141972	0.0037347	0.000144	0.000129	0.0154212	0.0192079	4
CAGE_eQTL	ILMN_2230577	7	RABGEF1	66275702	rs62467856	7	66078974	C	T	0.0501022	-0.0117994	0.00229149	2.62e-07	-0.916321	0.0636769	5.97e-47	0.0128769	0.00265603	1.25e-06	1.51e-05	0.00394413	0.0481127	4
CAGE_eQTL	ILMN_2230579	7	RABGEF1	66276100	rs12533963	7	66091096	A	G	0.0501022	-0.0117576	0.00229051	2.85e-07	-0.818687	0.0630734	1.59e-38	0.0143615	0.00300863	1.81e-06	5.43e-07	0.000373	0.0831898	4
CAGE_eQTL	ILMN_1796417	7	ASNS	97481606	rs12113169	7	97609353	G	A	0.235174	0.0044732	0.0011417	8.93e-05	-0.647071	0.0310502	1.9e-96	-0.00691299	0.00179532	0.000118	0.000721	0.0437128	0.0107905	20
CAGE_eQTL	ILMN_1809292	7	IMMP2L	110303643	rs37743	7	110915339	T	C	0.506135	0.00375872	9.56E-04	8.44e-05	0.513231	0.0275973	3.39e-77	0.00732364	0.00190391	0.00012	3.16e-08	4.35e-05	0.0197631	20
CAGE_eQTL	ILMN_2104696	8	ERICH1	614464	rs336416	8	585443	T	A	0.183027	7.50E-04	0.00124162	0.545726	0.805856	0.0347779	8.83e-119	9.31E-04	0.00154127	0.545862	0.00067	0.0418893	0.325394	20
CAGE_eQTL	ILMN_1679483	8	INTS10	19709364	rs1492634	8	19613739	C	A	0.436605	-0.0019572	9.56E-04	0.0407356	0.191564	0.0273017	2.27e-12	-0.0102169	0.00520109	0.0494856	0.000378	0.029901	0.232107	20
CAGE_eQTL	ILMN_1750800	9	ACO1	32450646	rs7028085	9	32402761	G	C	0.133947	0.00275681	0.00136999	0.0441907	-0.386671	0.0347303	8.62e-29	-0.00712959	0.00360045	0.0476817	0.000403	0.0310754	0.662658	20
CAGE_eQTL	ILMN_1808661	9	TOMM5	37592483	rs7031047	9	37594825	T	C	0.158487	-0.00450101	0.00135253	0.000875	1.01363	0.0370737	1.38e-164	-0.00444049	0.00134419	0.000955	0.000694	0.0427602	0.128083	20
CAGE_eQTL	ILMN_1706217	9	TLR4	120477029	rs1887782	9	120512126	C	T	0.417178	0.00468624	9.50E-04	8.1e-07	-0.407628	0.0279687	4.08e-48	-0.0114964	0.00246045	2.98e-06	2.69e-06	0.00120377	0.14615	20
CAGE_eQTL	ILMN_1658798	9	MEGF9	123421685	rs7861679	9	123375589	C	T	0.303681	-0.00467115	0.00105169	8.93e-06	-0.301492	0.0296867	3.12e-24	0.0154934	0.0038073	4.71e-05	4.71e-05	0.00820599	0.0385818	20
CAGE_eQTL	ILMN_2383344	10	RSU1	16633079	rs11254113	10	16664475	C	T	0.162577	0.00469386	0.00126251	0.000201	-0.539719	0.0380241	9.96e-46	-0.00869687	0.00241812	0.000322	0.000322	0.0271571	0.0721322	19
CAGE_eQTL	ILMN_1863484	11	DA645971	63941312	rs651359	11	63876201	C	T	0.178937	-0.00485727	0.00115211	2.49e-05	0.2241	0.0324773	5.19e-12	-0.0216746	0.00602472	0.000321	0.000321	0.0270889	0.619668	20
CAGE_eQTL	ILMN_1680132	11	CADM1	115045114	rs7125361	11	115080042	G	C	0.432515	-0.00366095	9.56E-04	0.000129	-0.29006	0.0278258	1.92e-25	0.0126213	0.00351211	0.000326	0.000326	0.0273495	0.833483	20
CAGE_eQTL	ILMN_1712888	13	HSPH1	31711081	rs3789331	13	31733896	T	G	0.242331	0.00353214	0.00115043	0.00213858	0.301836	0.0322737	8.57e-21	0.0117022	0.00401157	0.00353293	0.000224	0.0217716	0.0161215	20
CAGE_eQTL	ILMN_1792173	15	TUBGCP4	43697721	rs7168220	15	43678731	T	C	0.195297	-0.00509817	0.00123858	3.85e-05	-0.393787	0.0367541	8.74e-27	0.0129465	0.00336943	0.000122	0.000122	0.0148705	0.0886479	20
CAGE_eQTL	ILMN_2170930	15	STRC	43891859	rs7180818	15	44075259	G	A	0.281186	-0.00468027	0.00106676	1.15e-05	0.38918	0.0300208	1.97e-38	-0.012026	0.00289378	3.24e-05	9.28e-05	0.0125445	0.247613	20
CAGE_eQTL	ILMN_1789136	15	SERF2	44085198	rs7174260	15	44044186	G	C	0.184049	-0.00480111	0.00125129	0.000125	-0.475358	0.0379677	5.8e-36	0.0101	0.00275316	0.000244	0.000244	0.0229619	0.0187679	20
CAGE_eQTL	ILMN_1705663	15	DMXL2	51742421	rs8034340	15	51777033	C	T	0.268916	0.00542292	0.00113414	1.74e-06	0.2651	0.0334757	2.39e-15	0.0204561	0.00499752	4.25e-05	4.25e-05	0.00768391	0.0140896	20
CAGE_eQTL	ILMN_2218002	15	LIPC	58855894	rs7161799	15	58770523	T	C	0.0879346	-0.00729677	0.0018517	8.13e-05	0.771037	0.0550506	1.43e-44	-0.00946358	0.00249481	0.000149	0.00077	0.0454101	0.754647	20
CAGE_eQTL	ILMN_1718946	15	ADAM10	58889126	rs7161799	15	58770523	T	C	0.0879346	-0.00729677	0.0018517	8.13e-05	0.465532	0.0547752	1.91e-17	-0.015674	0.00438434	0.00035	0.00035	0.0285454	0.800523	14
CAGE_eQTL	ILMN_1723116	16	AMFR	56395803	rs11644357	16	56445252	G	T	0.476483	0.00252622	9.51E-04	0.00786752	-0.920177	0.0259556	2.71e-275	-0.00274536	0.00103588	0.00804284	0.000444	0.0329327	0.0879629	20
CAGE_eQTL	ILMN_1666258	16	AMFR	56423140	rs7205545	16	56381312	A	G	0.335378	-0.0043325	0.0010427	3.25e-05	0.212643	0.0297742	9.21e-13	-0.0203745	0.00567302	0.000329	0.000329	0.0274721	0.552278	20
CAGE_eQTL	ILMN_1748707	22	CRELD2	50321004	rs7410318	22	50317049	C	T	0.201431	0.00603916	0.00124991	1.35e-06	0.716213	0.034248	4.12e-97	0.00843207	0.00179115	2.51e-06	4.88e-06	0.00183093	0.770734	20
Geuvadis_eQTL	ENSG00000138722.5	4	MMRN1	90800683	rs2301134	4	90758945	G	A	0.486708	0.00428675	9.64E-04	8.74e-06	-0.527812	0.070667	8.08e-14	-0.00812174	0.00212582	0.000133	0.000133	0.0157324	0.459635	20
Geuvadis_eQTL	ENSG00000059691.7	4	PET112	152682175	rs10049991	4	152664163	T	A	0.477505	0.00593512	9.57E-04	5.65e-10	0.547237	0.0705831	8.97e-15	0.0108456	0.00223983	1.28e-06	1.28e-06	0.000703	0.0636041	20
Geuvadis_eQTL	ENSG00000228716.2	5	DHFR	79950802	rs857289	5	80099055	G	A	0.760736	-0.0034633	0.00112328	0.00204786	0.687479	0.0807065	1.62e-17	-0.00503768	0.00173765	0.0037419	0.000728	0.0439638	0.237916	20
Geuvadis_eQTL	ENSG00000111863.7	6	ADTRP	11807279	rs4713834	6	11729460	C	G	0.427403	-0.00479945	9.50E-04	4.43e-07	0.557273	0.0716046	7.1e-15	-0.00861239	0.00203313	2.28e-05	2.28e-05	0.00515385	0.0383552	20
Geuvadis_eQTL	ENSG00000106460.13	7	TMEM106B	12250867	rs1435524	7	12262801	A	G	0.40184	0.00524956	9.60E-04	4.48e-08	-0.422689	0.0728652	6.59e-09	-0.0124194	0.00312045	6.89e-05	6.89e-05	0.0104282	0.0270083	20
Geuvadis_eQTL	ENSG00000184903.5	7	IMMP2L	111202573	rs38752	7	111078912	G	T	0.372188	0.00405054	0.00103866	9.63e-05	0.502164	0.0731916	6.84e-12	0.00806617	0.00237914	0.000698	0.000698	0.0429384	0.167011	20
Geuvadis_eQTL	ENSG00000106780.7	9	MEGF9	123476748	rs10984990	9	123472540	C	T	0.705521	0.00506589	0.00105372	1.53e-06	0.650417	0.0762507	1.46e-17	0.00778868	0.00185967	2.81e-05	2.81e-05	0.00591335	0.0609031	20
Geuvadis_eQTL	ENSG00000151640.7	10	DPYSL4	134000404	rs10870269	10	133995310	T	G	0.52454	-0.00378979	9.61E-04	7.99e-05	-0.84101	0.0661286	4.71e-37	0.00450623	0.00119606	0.000165	0.000165	0.0179895	0.312377	20
Geuvadis_eQTL	ENSG00000100505.9	14	TRIM9	51562779	rs4309324	14	51606336	T	A	0.431493	0.00398202	0.00101936	9.37e-05	-0.554864	0.0713594	7.51e-15	-0.00717657	0.00205595	0.000482	0.000482	0.0345831	0.561368	20
Geuvadis_eQTL	ENSG00000104093.8	15	DMXL2	51915030	rs7177720	15	51890282	C	T	0.510225	-0.00404571	9.50E-04	2.06e-05	-0.423175	0.0716761	3.55e-09	0.00956035	0.00276813	0.000553	0.000553	0.0374157	0.186055	20
Geuvadis_eQTL	ENSG00000077935.12	22	SMC1B	45809500	rs5765281	22	45754558	G	A	0.49182	0.00353159	9.55E-04	0.000216	0.662614	0.0690397	8.18e-22	0.00532979	0.00154418	0.000557	0.000557	0.037599	0.095653	20
Geuvadis_eQTL	ENSG00000128408.7	22	RIBC2	45809572	rs5765281	22	45754558	G	A	0.49182	0.00353159	9.55E-04	0.000216	0.818388	0.0665141	8.62e-35	0.0043153	0.00121819	0.000397	0.000397	0.0307416	0.0369495	20
Geuvadis_eQTL	ENSG00000184164.10	22	CRELD2	50311815	rs28417096	22	50325770	T	C	0.214724	0.00625959	0.00123447	3.96e-07	-0.478798	0.0866904	3.33e-08	-0.0130735	0.00350007	0.000188	0.000188	0.0194895	0.976235	20
GTEx_Adipose_Subcutaneous_eQTL	ENSG00000198890	1	PRMT6	107599267	rs2232015	1	107599258	T	A	0.320041	0.00428018	0.00103542	3.57e-05	-0.405923	0.0351949	8.93e-31	-0.0105443	0.00270966	9.97e-05	9.97e-05	0.0131099	0.0277989	17
GTEx_Adipose_Subcutaneous_eQTL	ENSG00000183831	1	ANKRD45	173578700	rs77905378	1	173620013	G	T	0.263804	-0.00488077	0.00105734	3.91e-06	0.371557	0.056549	5.01e-11	-0.013136	0.00347778	0.000159	0.000159	0.0175786	0.11773	20
GTEx_Adipose_Subcutaneous_eQTL	ENSG00000152061	1	RABGAP1L	174128548	rs6695327	1	174061844	C	A	0.175869	-0.00470392	0.00125846	0.000186	0.254049	0.0335201	3.48e-14	-0.0185158	0.0055233	0.000801	2.35e-06	0.00108837	0.0770571	20
GTEx_Adipose_Subcutaneous_eQTL	ENSG00000203668	1	CHML	241792155	rs631143	1	241799538	A	G	0.654397	0.00386267	0.00103962	0.000203	0.373462	0.0346217	3.97e-27	0.0103429	0.00294424	0.000443	0.000697	0.0429192	0.404897	20
GTEx_Adipose_Subcutaneous_eQTL	ENSG00000122870	10	BICC1	60272900	rs10740741	10	60382605	G	A	0.563395	0.00381483	9.61E-04	7.15e-05	0.209495	0.0317172	3.97e-11	0.0182096	0.00535026	0.000665	0.000665	0.0417199	0.94334	3
GTEx_Adipose_Subcutaneous_eQTL	ENSG00000196968	10	FUT11	75532049	rs2675662	10	75599127	G	A	0.403885	-0.0036574	9.53E-04	0.000124	-0.30186	0.0340518	7.67e-19	0.0121162	0.00344058	0.000429	0.000429	0.0322417	0.813654	20
GTEx_Adipose_Subcutaneous_eQTL	ENSG00000171714	11	ANO5	22214722	rs4922978	11	22218313	G	A	0.797546	-0.00554307	0.00123841	7.61e-06	-0.495828	0.0473089	1.06e-25	0.0111794	0.0027159	3.85e-05	3.85e-05	0.00721876	0.208661	20
GTEx_Adipose_Subcutaneous_eQTL	ENSG00000049449	11	RCN1	31833939	rs597930	11	32107885	T	C	0.311861	0.00421503	0.00106048	7.05e-05	-0.207785	0.0268926	1.11e-14	-0.0202855	0.00573942	0.000409	0.000409	0.0313072	0.259038	20
GTEx_Adipose_Subcutaneous_eQTL	ENSG00000154127	11	UBASH3B	122526383	rs61911503	11	122524741	A	G	0.108384	0.00545657	0.00148174	0.000231	0.391207	0.0458604	1.46e-17	0.013948	0.00412548	0.000722	0.000722	0.0437766	0.772025	18
GTEx_Adipose_Subcutaneous_eQTL	ENSG00000151503	11	NCAPD3	134020014	rs111473077	11	134005940	A	G	0.0817996	-0.00630823	0.0015605	5.29e-05	0.333277	0.0520908	1.57e-10	-0.0189279	0.0055386	0.000632	0.000632	0.040458	0.467242	9
GTEx_Adipose_Subcutaneous_eQTL	ENSG00000236333	12	TRHDE-AS1	72647288	rs4760827	12	72671657	C	T	0.684049	0.00486934	0.00105632	4.03e-06	0.184413	0.024098	1.97e-14	0.0264046	0.00668697	7.86e-05	7.86e-05	0.0113239	0.0101626	7
GTEx_Adipose_Subcutaneous_eQTL	ENSG00000187676	13	B3GALTL	31774073	rs9529146	13	31785404	C	T	0.778119	0.00486575	0.00115709	2.61e-05	-0.338338	0.0473025	8.51e-13	-0.0143813	0.00396717	0.000289	0.000289	0.0254486	0.284627	20
GTEx_Adipose_Subcutaneous_eQTL	ENSG00000140265	15	ZSCAN29	43650370	rs11853991	15	43557549	G	A	0.329243	-0.00379804	0.0010366	0.000248	-0.300175	0.0350344	1.05e-17	0.0126528	0.00375583	0.000755	0.000755	0.0448911	0.174072	20
GTEx_Adipose_Subcutaneous_eQTL	ENSG00000242866	15	STRC	43891596	rs2930530	15	44115466	G	A	0.811861	0.00504509	0.00125875	6.12e-05	-0.416792	0.0517084	7.6e-16	-0.0121046	0.00337286	0.000332	0.000332	0.0276418	0.270954	20
GTEx_Adipose_Subcutaneous_eQTL	ENSG00000249839	15	AC011330.5	43955852	rs1053492	15	44061802	T	C	0.713701	0.00501119	0.00107561	3.18e-06	0.579003	0.0613188	3.64e-21	0.00865486	0.00207152	2.94e-05	2.94e-05	0.00608894	0.439237	20
GTEx_Adipose_Subcutaneous_eQTL	ENSG00000166763	15	STRCP1	43991686	rs694461	15	44096063	T	C	0.716769	0.00488723	0.0010668	4.62e-06	-0.383374	0.0362987	4.49e-26	-0.0127479	0.00303315	2.64e-05	9.29e-05	0.0125491	0.482702	20
GTEx_Adipose_Subcutaneous_eQTL	ENSG00000128872	15	TMOD2	52043758	rs7168659	15	52016499	C	T	0.41002	-0.00552129	9.56E-04	7.81e-09	0.165795	0.0250713	3.77e-11	-0.0333019	0.00765772	1.37e-05	1.37e-05	0.0036919	0.23931	19
GTEx_Adipose_Subcutaneous_eQTL	ENSG00000103723	15	AP3B2	83328033	rs7163848	15	83398315	T	C	0.190184	0.00104566	0.00116821	0.370737	1.10349	0.0548686	5.85e-90	9.48E-04	0.0010597	0.37121	0.000749	0.0447023	0.0124698	20
GTEx_Adipose_Subcutaneous_eQTL	ENSG00000267079	18	RP11-820I16.1	11910633	rs4239303	18	11938804	C	A	0.303681	0.00397601	0.00105448	0.000163	0.649337	0.0523911	2.82e-35	0.00612319	0.00169742	0.000309	0.000309	0.0264848	0.120835	20
GTEx_Adipose_Subcutaneous_eQTL	ENSG00000234177	2	AC068057.2	105363096	rs442203	2	105395302	C	T	0.643149	0.00412185	0.00102477	5.76e-05	-0.411119	0.0492071	6.55e-17	-0.0100259	0.00276644	0.00029	0.00029	0.0255025	0.0679161	12
GTEx_Adipose_Subcutaneous_eQTL	ENSG00000144230	2	GPR17	128403439	rs62161993	2	128405642	T	C	0.0531697	0.00375398	0.00201305	0.0622056	1.54453	0.0829711	2.42e-77	0.0024305	0.00130986	0.0635191	0.000886	0.0491848	0.124011	20
GTEx_Adipose_Subcutaneous_eQTL	ENSG00000149679	20	CABLES2	60963688	rs2427309	20	60969886	T	G	0.58589	-0.0019257	9.60E-04	0.0449664	0.568632	0.038991	3.57e-48	-0.00338655	0.00170496	0.0470017	0.000668	0.0418266	0.113455	20
GTEx_Adipose_Subcutaneous_eQTL	ENSG00000184164	22	CRELD2	50311815	rs9616391	22	50314573	T	C	0.186094	0.00582304	0.00126303	4.02e-06	0.277822	0.0333547	8.13e-17	0.0209596	0.00519613	5.49e-05	5.49e-05	0.00901673	0.0614816	20
GTEx_Adipose_Subcutaneous_eQTL	ENSG00000025708	22	TYMP	50964181	rs131805	22	50964153	C	T	0.775051	-0.00422515	0.0011607	0.000272	0.403448	0.0338551	9.66e-33	-0.0104726	0.00300817	0.000499	0.000619	0.0399828	0.521568	20
GTEx_Adipose_Subcutaneous_eQTL	ENSG00000255423	3	EBLN2	73110810	rs4676901	3	73113528	G	C	0.518405	0.00417753	9.56E-04	1.24e-05	0.195131	0.0328424	2.83e-09	0.0214089	0.00608041	0.00043	0.00043	0.0322836	0.119703	20
GTEx_Adipose_Subcutaneous_eQTL	ENSG00000179021	3	C3orf38	88198893	rs6551286	3	88220847	G	A	0.842536	0.00709254	0.00135577	1.68e-07	0.262684	0.0419736	3.89e-10	0.0270003	0.00672692	5.98e-05	5.98e-05	0.00950427	0.324933	8
GTEx_Adipose_Subcutaneous_eQTL	ENSG00000058063	3	ATP11B	182511288	rs9818890	3	182523868	G	A	0.670757	0.00537188	0.00104262	2.57e-07	0.24664	0.0203112	6.25e-34	0.0217802	0.00459209	2.11e-06	4.36e-06	0.00169076	0.583634	20
GTEx_Adipose_Subcutaneous_eQTL	ENSG00000174749	4	C4orf32	113066553	rs4834222	4	113074745	C	T	0.375256	0.00361063	0.00102139	0.000408	-0.181453	0.018252	2.75e-23	-0.0198984	0.00597419	0.000866	0.000866	0.048532	0.0272778	20
GTEx_Adipose_Subcutaneous_eQTL	ENSG00000059691	4	PET112	152591656	rs7654294	4	152690975	C	T	0.375256	0.00425584	0.00102704	3.42e-05	-0.223411	0.024626	1.17e-19	-0.0190494	0.00505393	0.000164	0.000164	0.0179202	0.012874	20
GTEx_Adipose_Subcutaneous_eQTL	ENSG00000113119	5	TMCO6	140019012	rs72800940	5	140115203	C	T	0.242331	-0.00611342	0.00114535	9.42e-08	0.202931	0.0276913	2.33e-13	-0.0301256	0.00698241	1.6e-05	1.6e-05	0.00409456	0.390514	12
GTEx_Adipose_Subcutaneous_eQTL	ENSG00000120314	5	WDR55	140044261	rs801170	5	140115343	T	C	0.440695	-0.00430851	9.52E-04	5.95e-06	0.182576	0.020724	1.25e-18	-0.0235984	0.00585964	5.64e-05	5.64e-05	0.00917232	0.287982	20
GTEx_Adipose_Subcutaneous_eQTL	ENSG00000146007	5	ZMAT2	140078265	rs59690131	5	140107679	A	G	0.432515	-0.00432441	0.0010037	1.64e-05	0.133479	0.0216141	6.59e-10	-0.0323977	0.00916872	0.00041	0.00041	0.0313853	0.0946468	13
GTEx_Adipose_Subcutaneous_eQTL	ENSG00000255408	5	PCDHA3	140180783	rs11741994	5	140145949	A	G	0.538855	0.00470911	0.00100735	2.94e-06	-0.294895	0.0522132	1.62e-08	-0.0159688	0.00443428	0.000317	0.000317	0.0268654	0.311545	10
GTEx_Adipose_Subcutaneous_eQTL	ENSG00000248383	5	PCDHAC1	140306302	rs251376	5	140253689	G	A	0.486708	-0.0043095	1.00E-03	1.63e-05	0.26613	0.0479579	2.87e-08	-0.0161932	0.00475679	0.000664	0.000664	0.0416552	0.0194628	16
GTEx_Adipose_Subcutaneous_eQTL	ENSG00000008018	6	PSMB1	170844205	rs13200192	6	170915126	A	G	0.402863	0.00394046	0.00101586	0.000105	-0.123672	0.0165178	7.04e-14	-0.0318622	0.00925109	0.000573	0.000573	0.0382016	0.402294	20
GTEx_Adipose_Subcutaneous_eQTL	ENSG00000164543	7	STK17A	43622357	rs10239225	7	43658789	T	G	0.212679	-0.00444628	0.0011599	0.000126	-0.332515	0.0461206	5.61e-13	0.0133717	0.00395067	0.000713	0.000713	0.0434509	0.0348264	20
GTEx_Adipose_Subcutaneous_eQTL	ENSG00000106603	7	COA1	43648055	rs10254926	7	43653076	C	T	0.583845	-0.0037225	9.54E-04	9.62e-05	0.370329	0.0358148	4.64e-25	-0.0100519	0.0027546	0.000263	0.000263	0.0240457	0.505835	20
GTEx_Adipose_Subcutaneous_eQTL	ENSG00000179406	7	LINC00174	65841031	rs62465365	7	65846395	A	G	0.0501022	-0.0120592	0.00228923	1.38e-07	0.713309	0.0628541	7.53e-30	-0.016906	0.0035382	1.77e-06	1.77e-06	0.000887	0.233366	4
GTEx_Adipose_Subcutaneous_eQTL	ENSG00000106780	9	MEGF9	123363091	rs10984998	9	123481516	C	G	0.697342	0.00531719	0.00105121	4.23e-07	-0.575345	0.0360293	2.11e-57	-0.00924174	0.00191657	1.42e-06	1.26e-05	0.00349072	0.01486	20
GTEx_Adipose_Subcutaneous_eQTL	ENSG00000238181	9	AHCYP2	123482951	rs2416759	9	123358262	A	G	0.697342	0.00474701	0.00105361	6.62e-06	-0.421541	0.0552287	2.3e-14	-0.0112611	0.0029024	0.000104	0.000104	0.0134912	0.0550204	20
GTEx_Adipose_Visceral_Omentum_eQTL	ENSG00000117593	1	DARS2	173793641	rs74415834	1	173794797	T	C	0.268916	-0.003922	0.00105435	0.000199	-0.193583	0.0248363	6.47e-15	0.02026	0.00603495	0.000788	0.000788	0.0459662	0.037262	20
GTEx_Adipose_Visceral_Omentum_eQTL	ENSG00000152061	1	RABGAP1L	174128548	rs12066153	1	173937415	G	A	0.237219	-0.00579899	0.00115492	5.14e-07	0.189183	0.0257904	2.21e-13	-0.0306528	0.00739797	3.42e-05	3.42e-05	0.00671124	0.156369	20
GTEx_Adipose_Visceral_Omentum_eQTL	ENSG00000203668	1	CHML	241792155	rs631143	1	241799538	A	G	0.654397	0.00386267	0.00103962	0.000203	0.323345	0.0483149	2.19e-11	0.011946	0.00367747	0.00116046	0.000746	0.0445874	0.381021	14
GTEx_Adipose_Visceral_Omentum_eQTL	ENSG00000006071	11	ABCC8	17414432	rs2237967	11	17492664	C	T	0.517382	0.00483519	9.58E-04	4.47e-07	0.300779	0.0493985	1.14e-09	0.0160755	0.00413682	0.000102	0.000197	0.0201108	0.414029	6
GTEx_Adipose_Visceral_Omentum_eQTL	ENSG00000171714	11	ANO5	22214722	rs4565894	11	22224523	G	T	0.798569	-0.00537122	0.00123766	1.43e-05	-0.538395	0.0500665	5.7e-27	0.00997635	0.00247894	5.71e-05	5.71e-05	0.00923603	0.166626	20
GTEx_Adipose_Visceral_Omentum_eQTL	ENSG00000049449	11	RCN1	31833939	rs597930	11	32107885	T	C	0.311861	0.00421503	0.00106048	7.05e-05	-0.179908	0.0279251	1.17e-10	-0.0234288	0.00692607	0.000718	0.000718	0.0436201	0.351501	20
GTEx_Adipose_Visceral_Omentum_eQTL	ENSG00000109956	11	B3GAT1	134248398	rs80021729	11	134263734	C	A	0.120654	0.00523139	0.00137565	0.000143	-0.671161	0.0825515	4.29e-16	-0.00779454	0.00226279	0.000572	0.000604	0.0394077	0.828144	14
GTEx_Adipose_Visceral_Omentum_eQTL	ENSG00000187676	13	B3GALTL	31774073	rs9529119	13	31783977	G	C	0.787321	0.00472991	0.00116079	4.61e-05	-0.455174	0.0536521	2.18e-17	-0.0103914	0.0028291	0.00024	0.00024	0.0227173	0.136894	20
GTEx_Adipose_Visceral_Omentum_eQTL	ENSG00000140265	15	ZSCAN29	43650370	rs4924720	15	44019788	G	A	0.714724	0.00502936	0.00106553	2.36e-06	0.286284	0.0375113	2.31e-14	0.0175677	0.00437623	5.96e-05	5.96e-05	0.00949231	0.994959	20
GTEx_Adipose_Visceral_Omentum_eQTL	ENSG00000249839	15	AC011330.5	43955852	rs7174732	15	44038463	A	C	0.718814	0.00481448	0.00106663	6.37e-06	0.668195	0.0687943	2.66e-22	0.0072052	0.00176024	4.25e-05	4.25e-05	0.00768288	0.531353	20
GTEx_Adipose_Visceral_Omentum_eQTL	ENSG00000166763	15	STRCP1	43991686	rs7174732	15	44038463	A	C	0.718814	0.00481448	0.00106663	6.37e-06	-0.489771	0.0507603	4.98e-22	-0.00983007	0.00240434	4.34e-05	4.34e-05	0.00779151	0.683755	20
GTEx_Adipose_Visceral_Omentum_eQTL	ENSG00000128872	15	TMOD2	52043758	rs10775145	15	52077041	A	C	0.4591	-0.00589855	9.49E-04	5.1e-10	0.160317	0.0235613	1.02e-11	-0.036793	0.00801707	4.45e-06	4.45e-06	0.0017142	0.247014	15
GTEx_Adipose_Visceral_Omentum_eQTL	ENSG00000011523	2	CEP68	65283500	rs2540951	2	65276736	G	A	0.386503	-0.00367623	0.00101822	0.000306	-0.314703	0.0259484	7.51e-34	0.0116816	0.00337582	0.000539	0.000539	0.036899	0.0430063	20
GTEx_Adipose_Visceral_Omentum_eQTL	ENSG00000115221	2	ITGB6	160956177	rs764729	2	161126732	C	A	0.746421	0.00349134	0.00106937	0.00109522	-0.825764	0.0630192	3.15e-39	-0.00422801	0.0013346	0.00153494	0.000673	0.0419863	0.0533801	20
GTEx_Adipose_Visceral_Omentum_eQTL	ENSG00000260613	22	RP3-522J7.6	50226264	rs138880	22	50218611	C	A	0.208589	0.00520936	0.00125167	3.16e-05	-0.440624	0.0685338	1.28e-10	-0.0118227	0.00338392	0.000476	0.000476	0.0343456	0.0888626	20
GTEx_Adipose_Visceral_Omentum_eQTL	ENSG00000182858	22	ALG12	50293877	rs5770709	22	50245196	T	G	0.794479	-0.00536515	0.00124088	1.53e-05	-0.295352	0.0392	4.9e-14	0.0181653	0.00484397	0.000177	0.000177	0.018798	0.177072	20
GTEx_Adipose_Visceral_Omentum_eQTL	ENSG00000184164	22	CRELD2	50311815	rs9616394	22	50314927	C	G	0.199387	0.0059809	0.00125019	1.72e-06	0.386845	0.0359653	5.55e-27	0.0154607	0.00353701	1.24e-05	1.24e-05	0.00345158	0.115698	20
GTEx_Adipose_Visceral_Omentum_eQTL	ENSG00000025708	22	TYMP	50964181	rs131805	22	50964153	C	T	0.775051	-0.00422515	0.0011607	0.000272	0.413709	0.0394943	1.12e-25	-0.0102128	0.00297016	0.000585	0.000585	0.0386614	0.78914	20
GTEx_Adipose_Visceral_Omentum_eQTL	ENSG00000196653	3	ZNF502	44754135	rs10514710	3	44883971	A	G	0.219836	-0.00316818	0.00122889	0.00993522	0.614234	0.0486509	1.53e-36	-0.00515794	0.00204198	0.0115385	0.000899	0.049582	0.271324	20
GTEx_Adipose_Visceral_Omentum_eQTL	ENSG00000170837	3	GPR27	71803201	rs116310555	3	71814431	C	T	0.107362	0.0101411	0.00155298	6.57e-11	0.620676	0.0706543	1.57e-18	0.0163388	0.00311764	1.6e-07	7.62e-06	0.00248177	0.104964	20
GTEx_Adipose_Visceral_Omentum_eQTL	ENSG00000179021	3	C3orf38	88198893	rs6785359	3	88210813	T	C	0.842536	0.0071613	0.00135374	1.22e-07	0.295088	0.0490775	1.82e-09	0.0242684	0.00611039	7.14e-05	7.14e-05	0.0106458	0.0368812	10
GTEx_Adipose_Visceral_Omentum_eQTL	ENSG00000196542	3	SPTSSB	161062580	rs34896809	3	161059804	T	C	0.303681	-0.00364423	0.00105298	0.000538	0.696859	0.0483265	3.88e-47	-0.00522952	0.00155395	0.000765	0.000765	0.0452206	0.199077	20
GTEx_Adipose_Visceral_Omentum_eQTL	ENSG00000058063	3	ATP11B	182511288	rs686476	3	182587666	C	T	0.682004	0.00507627	0.00104646	1.23e-06	0.170569	0.0236394	5.38e-13	0.0297608	0.00739269	5.68e-05	5.68e-05	0.00920816	0.237094	20
GTEx_Adipose_Visceral_Omentum_eQTL	ENSG00000059691	4	PET112	152591656	rs2175409	4	152701656	C	T	0.375256	0.00424588	0.00102704	3.56e-05	-0.158242	0.0193979	3.42e-16	-0.0268316	0.00727617	0.000226	0.000226	0.0219344	0.0199109	20
GTEx_Adipose_Visceral_Omentum_eQTL	ENSG00000109576	4	AADAT	170981373	rs112071449	4	171013233	C	T	0.0725971	0.006032	0.00156971	0.000122	-0.620569	0.0656507	3.31e-21	-0.00972012	0.0027305	0.000371	0.000371	0.029584	0.544289	20
GTEx_Adipose_Visceral_Omentum_eQTL	ENSG00000249797	5	CTD-3179P9.1	117260703	rs4585493	5	117094645	A	C	0.574642	0.00406222	0.00101964	6.78e-05	-0.505043	0.0575931	1.8e-18	-0.00804332	0.0022175	0.000287	0.000287	0.0253122	0.65525	20
GTEx_Adipose_Visceral_Omentum_eQTL	ENSG00000113119	5	TMCO6	140019012	rs72800942	5	140115534	T	C	0.242331	-0.00609423	0.00114546	1.04e-07	0.217159	0.0346638	3.74e-10	-0.0280634	0.00692026	5.01e-05	5.01e-05	0.00850831	0.855932	10
GTEx_Adipose_Visceral_Omentum_eQTL	ENSG00000113141	5	IK	140026643	rs801174	5	140112712	T	C	0.427403	-0.00444937	9.52E-04	2.97e-06	0.232546	0.0302896	1.62e-14	-0.0191333	0.00479342	6.56e-05	6.56e-05	0.0101035	0.0531623	13
GTEx_Adipose_Visceral_Omentum_eQTL	ENSG00000204967	5	PCDHA4	140186659	rs2879086	5	140188401	G	A	0.535787	0.00475258	0.00100848	2.45e-06	-0.332579	0.0567782	4.7e-09	-0.0142901	0.00389186	0.000241	0.000241	0.0227919	0.0546578	16
GTEx_Adipose_Visceral_Omentum_eQTL	ENSG00000204965	5	PCDHA5	140201222	rs2879086	5	140188401	G	A	0.535787	0.00475258	0.00100848	2.45e-06	-0.372118	0.058892	2.64e-10	-0.0127717	0.00338086	0.000158	0.000158	0.0175528	0.215969	10
GTEx_Adipose_Visceral_Omentum_eQTL	ENSG00000203727	6	SAMD5	147830063	rs9322102	6	147898333	A	G	0.624744	-0.00435951	0.00101606	1.78e-05	-0.33269	0.0371599	3.46e-19	0.0131038	0.00338667	0.000109	3.43e-05	0.0067221	0.286987	20
GTEx_Adipose_Visceral_Omentum_eQTL	ENSG00000008018	6	PSMB1	170844205	rs6902148	6	170905550	G	C	0.402863	0.00394023	9.63E-04	4.26e-05	-0.127161	0.0203045	3.78e-10	-0.0309862	0.00904381	0.000612	0.000612	0.0396962	0.649873	20
GTEx_Adipose_Visceral_Omentum_eQTL	ENSG00000164543	7	STK17A	43622357	rs10267416	7	43695324	T	C	0.213701	-0.00431836	0.00115817	0.000193	-0.275003	0.0346315	2.01e-15	0.015703	0.00465265	0.000738	0.000738	0.044316	0.284905	20
GTEx_Adipose_Visceral_Omentum_eQTL	ENSG00000241258	7	CRCP	65579591	rs62470944	7	65467455	A	G	0.0501022	-0.0119236	0.00228383	1.78e-07	0.563263	0.100598	2.15e-08	-0.0211688	0.00554383	0.000134	0.000134	0.0158171	0.344628	3
GTEx_Adipose_Visceral_Omentum_eQTL	ENSG00000179406	7	LINC00174	65841031	rs75445738	7	66079179	C	G	0.0501022	-0.0117138	0.00229074	3.16e-07	0.456654	0.063374	5.77e-13	-0.0256514	0.00615114	3.04e-05	3.04e-05	0.00621973	0.0749373	8
GTEx_Adipose_Visceral_Omentum_eQTL	ENSG00000230189	7	GS1-124K5.2	65874130	rs62465522	7	65657919	A	G	0.0501022	-0.0121451	0.00229135	1.16e-07	0.667111	0.11925	2.22e-08	-0.0182056	0.00473162	0.000119	0.000119	0.0146689	0.691085	4
GTEx_Adipose_Visceral_Omentum_eQTL	ENSG00000176209	8	SMIM19	42396298	rs2974355	8	42414117	T	C	0.613497	-0.00355288	0.00101365	0.000457	-0.513749	0.0300138	1.11e-65	0.00691559	0.00201398	0.000595	0.000595	0.0390491	0.0351897	20
GTEx_Adipose_Visceral_Omentum_eQTL	ENSG00000106780	9	MEGF9	123363091	rs12554440	9	123485333	C	T	0.699387	0.0054425	0.00105124	2.25e-07	-0.3508	0.0349367	1.01e-23	-0.0155145	0.00337158	4.19e-06	4.19e-06	0.00164585	0.010204	20
GTEx_Adrenal_Gland_eQTL	ENSG00000198890	1	PRMT6	107599267	rs9435340	1	107593201	A	T	0.676892	-0.00420312	0.00103037	4.52e-05	0.389049	0.0486845	1.34e-15	-0.0108036	0.00297354	0.00028	0.00028	0.0249723	0.0104565	12
GTEx_Adrenal_Gland_eQTL	ENSG00000171714	11	ANO5	22214722	rs4922978	11	22218313	G	A	0.797546	-0.00554307	0.00123841	7.61e-06	-0.593653	0.0576179	6.81e-25	0.00933723	0.00227443	4.04e-05	4.04e-05	0.00743531	0.194439	18
GTEx_Adrenal_Gland_eQTL	ENSG00000249839	15	AC011330.5	43955852	rs694461	15	44096063	T	C	0.716769	0.00488723	0.0010668	4.62e-06	0.690988	0.0991483	3.19e-12	0.00707281	0.00184756	0.000129	0.000129	0.0154217	0.641655	20
GTEx_Adrenal_Gland_eQTL	ENSG00000166763	15	STRCP1	43991686	rs11070412	15	44079477	A	G	0.713701	0.0049775	0.00106567	3e-06	-0.520097	0.0885797	4.32e-09	-0.00957032	0.00261822	0.000257	0.000257	0.0236947	0.683458	20
GTEx_Adrenal_Gland_eQTL	ENSG00000266441	18	RP11-91I8.3	6728820	rs7241393	18	6747726	A	G	0.337423	0.00397478	0.00103863	0.00013	0.665977	0.0934919	1.05e-12	0.00596834	0.00177037	0.000748	0.000748	0.0446717	0.206647	14
GTEx_Adrenal_Gland_eQTL	ENSG00000011523	2	CEP68	65283500	rs2723064	2	65279805	C	T	0.387526	-0.00363855	0.0010183	0.000353	-0.449526	0.0491212	5.62e-20	0.00809419	0.00243183	0.000873	0.000873	0.0487833	0.109511	20
GTEx_Adrenal_Gland_eQTL	ENSG00000115221	2	ITGB6	160956177	rs764729	2	161126732	C	A	0.746421	0.00349134	0.00106937	0.00109522	-1.05028	0.0873603	2.71e-33	-0.0033242	0.00105505	0.00162858	0.000677	0.0421612	0.0134189	20
GTEx_Adrenal_Gland_eQTL	ENSG00000136560	2	TANK	161993419	rs9287807	2	161915361	C	T	0.266871	-0.00444344	0.00111749	7e-05	0.332783	0.0553512	1.83e-09	-0.0133524	0.00402598	0.000911	0.000911	0.0499672	0.111681	20
GTEx_Adrenal_Gland_eQTL	ENSG00000101109	20	STK4	43595115	rs2267854	20	43597033	C	T	0.511247	0.00366834	9.59E-04	0.00013	-0.421388	0.0560144	5.36e-14	-0.00870537	0.00255222	0.000647	0.000647	0.0410539	0.73779	13
GTEx_Adrenal_Gland_eQTL	ENSG00000124134	20	KCNS1	43720951	rs2284269	20	43593778	A	G	0.492843	0.0039204	9.58E-04	4.28e-05	-0.33499	0.052378	1.6e-10	-0.011703	0.00339541	0.000567	0.000567	0.0379854	0.241819	5
GTEx_Adrenal_Gland_eQTL	ENSG00000170837	3	GPR27	71803201	rs73090632	3	71784321	G	A	0.107362	0.0100986	0.00155891	9.29e-11	0.573462	0.0817323	2.28e-12	0.0176099	0.00369987	1.94e-06	1.94e-06	0.000949	0.343274	18
GTEx_Adrenal_Gland_eQTL	ENSG00000164142	4	FAM160A1	152330368	rs2709814	4	152360870	C	T	0.52863	0.00521106	9.61E-04	5.95e-08	-0.405576	0.0651078	4.69e-10	-0.0128486	0.00314216	4.33e-05	4.33e-05	0.00777935	0.1816	14
GTEx_Adrenal_Gland_eQTL	ENSG00000109576	4	AADAT	170981373	rs11726249	4	171053563	A	G	0.0756646	0.00632951	0.00156606	5.31e-05	-0.832295	0.127448	6.56e-11	-0.00760488	0.00221282	0.000589	0.000589	0.0388066	0.693632	20
GTEx_Adrenal_Gland_eQTL	ENSG00000106460	7	TMEM106B	12250867	rs10950391	7	12261829	G	A	0.40184	0.00531438	9.60E-04	3.06e-08	0.158344	0.0279541	1.48e-08	0.0335622	0.00847575	7.5e-05	7.5e-05	0.010996	0.395321	20
GTEx_Adrenal_Gland_eQTL	ENSG00000070669	7	ASNS	97481430	rs2394814	7	97590051	C	G	0.266871	0.0049094	0.00112733	1.33e-05	-0.497827	0.0600395	1.12e-16	-0.00986166	0.00255783	0.000116	0.000116	0.0143925	0.0325612	20
GTEx_Adrenal_Gland_eQTL	ENSG00000243554	7	AC004967.7	97598317	rs12113169	7	97609353	G	A	0.235174	0.0044732	0.0011417	8.93e-05	-0.506639	0.0711013	1.04e-12	-0.00882916	0.00257166	0.000596	0.000596	0.0390936	0.0783423	15
GTEx_Adrenal_Gland_eQTL	ENSG00000176209	8	SMIM19	42396298	rs2356610	8	42446238	G	T	0.606339	-0.00371215	0.00101259	0.000246	-0.38627	0.0431199	3.3e-19	0.00961025	0.00283248	0.000692	0.000692	0.0426978	0.0298856	20
GTEx_Adrenal_Gland_eQTL	ENSG00000106780	9	MEGF9	123363091	rs2120228	9	123440889	T	A	0.705521	0.0050313	0.00105243	1.75e-06	0.239108	0.0377918	2.5e-10	0.021042	0.00551666	0.000137	0.000137	0.0159914	0.120833	20
GTEx_Artery_Aorta_eQTL	ENSG00000203668	1	CHML	241792155	rs3765820	1	241794056	A	C	0.564417	0.00412038	9.65E-04	1.95e-05	0.282735	0.0413551	8.1e-12	0.0145733	0.00402317	0.000292	0.00027	0.0244351	0.749093	11
GTEx_Artery_Aorta_eQTL	ENSG00000122870	10	BICC1	60272900	rs2028205	10	60389001	G	A	0.564417	0.00380237	9.60E-04	7.5e-05	0.415306	0.0477377	3.33e-18	0.0091556	0.0025404	0.000313	0.000313	0.0266963	0.337948	8
GTEx_Artery_Aorta_eQTL	ENSG00000006071	11	ABCC8	17414432	rs12807605	11	17501639	T	C	0.126789	0.0027023	0.00149076	0.0698784	0.903231	0.105956	1.53e-17	0.00299181	0.00168738	0.0762196	7.43e-05	0.010926	0.163978	12
GTEx_Artery_Aorta_eQTL	ENSG00000171714	11	ANO5	22214722	rs12792259	11	22214903	C	G	0.797546	-0.0055625	0.00123745	6.95e-06	-0.73932	0.0522076	1.59e-45	0.0075238	0.00175606	1.83e-05	1.83e-05	0.0044733	0.194259	20
GTEx_Artery_Aorta_eQTL	ENSG00000049449	11	RCN1	31833939	rs2474162	11	32103274	G	C	0.310838	0.00420221	0.00106191	7.58e-05	-0.34183	0.0345455	4.37e-23	-0.0122933	0.00334576	0.000239	0.000239	0.0226415	0.283138	20
GTEx_Artery_Aorta_eQTL	ENSG00000109956	11	B3GAT1	134248398	rs7945585	11	134272451	A	G	0.120654	0.00536484	0.00137337	9.37e-05	-0.557945	0.0888343	3.37e-10	-0.00961535	0.00289873	0.00091	0.00091	0.049908	0.485874	12
GTEx_Artery_Aorta_eQTL	ENSG00000111707	12	SUDS3	118814185	rs7963464	12	118702729	C	G	0.170757	0.00801588	0.00135015	2.9e-09	0.286109	0.042425	1.54e-11	0.0280169	0.00628716	8.34e-06	8.34e-06	0.00264307	0.177968	20
GTEx_Artery_Aorta_eQTL	ENSG00000187676	13	B3GALTL	31774073	rs1995970	13	31874303	T	C	0.765849	0.00368049	0.00114779	0.00134318	-0.371199	0.0533583	3.48e-12	-0.00991514	0.00340478	0.00358981	0.000272	0.024493	0.0520117	20
GTEx_Artery_Aorta_eQTL	ENSG00000184226	13	PCDH9	66876967	rs4097309	13	67806364	T	G	0.671779	0.00502669	0.00104496	1.51e-06	-0.321366	0.058765	4.53e-08	-0.0156417	0.00433057	0.000304	0.000304	0.0262123	0.607991	12
GTEx_Artery_Aorta_eQTL	ENSG00000258636	14	CTD-2298J14.2	42057064	rs1950834	14	42074524	G	A	0.513292	-0.00502782	9.49E-04	1.17e-07	0.531918	0.0649139	2.52e-16	-0.00945225	0.00212446	8.62e-06	8.62e-06	0.00270403	0.0662914	20
GTEx_Artery_Aorta_eQTL	ENSG00000165379	14	LRFN5	42076773	rs7148091	14	42066464	G	A	0.515337	-0.00503832	9.49E-04	1.1e-07	0.354212	0.0519198	8.96e-12	-0.014224	0.00339497	2.79e-05	2.79e-05	0.00588467	0.256158	20
GTEx_Artery_Aorta_eQTL	ENSG00000168803	15	ADAL	43622872	rs7168940	15	43633334	T	C	0.124744	-0.00243295	0.00147071	0.098074	-1.12966	0.0649191	8.1e-68	0.0021537	0.00130778	0.0995913	0.000217	0.0213625	0.0237762	20
GTEx_Artery_Aorta_eQTL	ENSG00000249839	15	AC011330.5	43955852	rs1053492	15	44061802	T	C	0.713701	0.00501119	0.00107561	3.18e-06	0.684343	0.0698691	1.19e-22	0.00732263	0.00174049	2.59e-05	2.59e-05	0.00560144	0.466215	20
GTEx_Artery_Aorta_eQTL	ENSG00000166763	15	STRCP1	43991686	rs11070412	15	44079477	A	G	0.713701	0.0049775	0.00106567	3e-06	-0.486486	0.0537471	1.41e-19	-0.0102315	0.002465	3.31e-05	5.2e-05	0.00871549	0.6472	20
GTEx_Artery_Aorta_eQTL	ENSG00000128872	15	TMOD2	52043758	rs11631858	15	52094742	A	G	0.40593	-0.005732	0.00100996	1.38e-08	0.172021	0.0285327	1.65e-09	-0.0333215	0.00806334	3.59e-05	3.59e-05	0.00690316	0.102756	16
GTEx_Artery_Aorta_eQTL	ENSG00000138594	15	TMOD3	52121825	rs2593167	15	52179208	G	T	0.46319	-0.00570264	9.49E-04	1.89e-09	0.203565	0.028958	2.07e-12	-0.0280138	0.00613404	4.95e-06	4.95e-06	0.00184903	0.0158641	16
GTEx_Artery_Aorta_eQTL	ENSG00000090487	15	SPG21	65255362	rs11071822	15	65282191	A	G	0.53272	0.0027363	9.54E-04	0.00412543	0.606243	0.0339901	3.72e-71	0.00451354	0.00159376	0.00462552	0.000447	0.0330499	0.581782	20
GTEx_Artery_Aorta_eQTL	ENSG00000233639	2	AC018730.1	105424030	rs1451534	2	105462412	C	G	0.46319	0.00484042	9.59E-04	4.54e-07	0.32484	0.0495314	5.44e-11	0.0149009	0.00372651	6.37e-05	6.37e-05	0.0099036	0.256629	12
GTEx_Artery_Aorta_eQTL	ENSG00000198914	2	POU3F3	105471969	rs1451534	2	105462412	C	G	0.46319	0.00484042	9.59E-04	4.54e-07	0.324423	0.0484353	2.11e-11	0.0149201	0.00370255	5.59e-05	5.59e-05	0.00911769	0.972212	12
GTEx_Artery_Aorta_eQTL	ENSG00000241990	22	RP6-109B7.3	46449585	rs6417773	22	46458617	T	A	0.448875	-0.00575135	9.56E-04	1.82e-09	0.226211	0.037539	1.68e-09	-0.0254247	0.00597316	2.08e-05	2.08e-05	0.00484682	0.140553	7
GTEx_Artery_Aorta_eQTL	ENSG00000182858	22	ALG12	50293877	rs9616391	22	50314573	T	C	0.186094	0.00582304	0.00126303	4.02e-06	0.307738	0.0508333	1.41e-09	0.0189221	0.00515889	0.000245	0.000245	0.0229943	0.471416	20
GTEx_Artery_Aorta_eQTL	ENSG00000184164	22	CRELD2	50311815	rs9616391	22	50314573	T	C	0.186094	0.00582304	0.00126303	4.02e-06	0.28193	0.0410263	6.33e-12	0.0206542	0.00539475	0.000129	0.000129	0.0154046	0.173995	20
GTEx_Artery_Aorta_eQTL	ENSG00000025708	22	TYMP	50964181	rs4824129	22	50974100	G	A	0.777096	-0.00493516	0.0011676	2.37e-05	0.23446	0.0329232	1.07e-12	-0.0210491	0.00579104	0.000278	0.000278	0.0248828	0.926056	20
GTEx_Artery_Aorta_eQTL	ENSG00000163412	3	EIF4E3	71724567	rs116310555	3	71814431	C	T	0.107362	0.0101411	0.00155298	6.57e-11	0.435477	0.0601379	4.44e-13	0.0232874	0.00480203	1.24e-06	1.24e-06	0.000686	0.241172	17
GTEx_Artery_Aorta_eQTL	ENSG00000170837	3	GPR27	71803201	rs73090632	3	71784321	G	A	0.107362	0.0100986	0.00155891	9.29e-11	0.860733	0.0712361	1.3e-33	0.0117326	0.00205501	1.13e-08	1.13e-08	1.98e-05	0.318402	20
GTEx_Artery_Aorta_eQTL	ENSG00000179021	3	C3orf38	88198893	rs4858998	3	88163726	C	T	0.838446	0.00737996	0.00135003	4.59e-08	0.177994	0.0310094	9.47e-09	0.0414618	0.010474	7.54e-05	7.54e-05	0.0110337	0.102985	8
GTEx_Artery_Aorta_eQTL	ENSG00000248360	4	LINC00504	14472089	rs2315507	4	14974192	A	G	0.664622	-0.00402446	0.00102624	8.8e-05	-0.340367	0.052457	8.67e-11	0.0118239	0.003523	0.00079	0.00079	0.0460547	0.594662	20
GTEx_Artery_Aorta_eQTL	ENSG00000059691	4	PET112	152591656	rs4696110	4	152671325	A	G	0.374233	0.00417531	0.00102748	4.83e-05	-0.326338	0.0343772	2.25e-21	-0.0127944	0.00342485	0.000187	2.74e-05	0.00581013	0.0136681	20
GTEx_Artery_Aorta_eQTL	ENSG00000078295	5	ADCY2	7396321	rs12515392	5	7392933	A	G	0.214724	-0.00584184	0.00122113	1.72e-06	-0.333478	0.0524685	2.07e-10	0.0175179	0.00458318	0.000132	0.000132	0.0156603	0.416672	8
GTEx_Artery_Aorta_eQTL	ENSG00000113119	5	TMCO6	140019012	rs72800940	5	140115203	C	T	0.242331	-0.00611342	0.00114535	9.42e-08	0.243132	0.0392871	6.07e-10	-0.0251444	0.00622093	5.3e-05	5.3e-05	0.00881854	0.401038	5
GTEx_Artery_Aorta_eQTL	ENSG00000204967	5	PCDHA4	140186659	rs3733707	5	140181892	C	T	0.535787	0.0047293	0.00100845	2.74e-06	-0.600552	0.0628175	1.17e-21	-0.00787492	0.00187035	2.55e-05	2.55e-05	0.00555275	0.034443	20
GTEx_Artery_Aorta_eQTL	ENSG00000105866	7	SP4	21467652	rs7792280	7	21526595	T	G	0.624744	-0.00490257	0.00101742	1.45e-06	-0.188765	0.0329176	9.78e-09	0.0259718	0.00704011	0.000225	0.000225	0.0218542	0.838753	20
GTEx_Artery_Aorta_eQTL	ENSG00000106603	7	COA1	43648055	rs28380204	7	43650375	G	A	0.215746	-0.00423151	0.00120998	0.00047	0.452917	0.0434032	1.71e-25	-0.0093428	0.00281756	0.000913	0.000163	0.0178738	0.434605	20
GTEx_Artery_Aorta_eQTL	ENSG00000179406	7	LINC00174	65841031	rs117811786	7	66409380	T	C	0.0501022	-0.0117609	0.00229145	2.86e-07	0.578737	0.0653842	8.65e-19	-0.0203216	0.00457689	8.99e-06	8.99e-06	0.00278499	0.424967	4
GTEx_Artery_Aorta_eQTL	ENSG00000230189	7	GS1-124K5.2	65874130	rs11971398	7	66718632	T	G	0.0449898	-0.0111309	0.00226345	8.76e-07	0.787029	0.135553	6.4e-09	-0.0141429	0.0037689	0.000175	0.000175	0.0186929	0.894015	5
GTEx_Artery_Aorta_eQTL	ENSG00000229180	7	GS1-124K5.11	65991075	rs12540307	7	65662767	T	C	0.0603272	-0.011768	0.00225629	1.83e-07	0.46355	0.0733963	2.69e-10	-0.0253866	0.00631259	5.78e-05	5.78e-05	0.00930912	0.187974	15
GTEx_Artery_Aorta_eQTL	ENSG00000238228	7	OR7E7P	97576299	rs34545484	7	97609740	A	G	0.235174	0.00452481	0.00114341	7.58e-05	-0.49596	0.073653	1.65e-11	-0.00912334	0.00267409	0.000645	0.000645	0.0409731	0.34476	15
GTEx_Artery_Aorta_eQTL	ENSG00000176209	8	SMIM19	42396298	rs2084709	8	42423190	G	A	0.611452	-0.00350948	0.0010136	0.000535	-0.50089	0.0347873	5.28e-47	0.00700649	0.00208128	0.000761	0.000761	0.0451095	0.0143291	20
GTEx_Artery_Coronary_eQTL	ENSG00000122870	10	BICC1	60272900	rs10740741	10	60382605	G	A	0.563395	0.00381483	9.61E-04	7.15e-05	0.517265	0.0791719	6.43e-11	0.007375	0.00217322	0.00069	0.00069	0.0426305	0.147283	10
GTEx_Artery_Coronary_eQTL	ENSG00000171714	11	ANO5	22214722	rs7946847	11	22285284	T	C	0.794479	-0.00546099	0.00124101	1.08e-05	-0.813131	0.0849762	1.08e-21	0.006716	0.00167986	6.39e-05	6.39e-05	0.00992335	0.441133	20
GTEx_Artery_Coronary_eQTL	ENSG00000249839	15	AC011330.5	43955852	rs4617832	15	44030579	A	G	0.714724	0.00504197	0.00106549	2.22e-06	0.753137	0.0945786	1.68e-15	0.00669463	0.00164568	4.74e-05	4.74e-05	0.0082392	0.829199	20
GTEx_Artery_Coronary_eQTL	ENSG00000182858	22	ALG12	50293877	rs11703253	22	50302549	G	A	0.190184	0.00556555	0.0012527	8.88e-06	0.519367	0.0771878	1.71e-11	0.010716	0.00289032	0.000209	0.000209	0.0208537	0.254918	20
GTEx_Artery_Coronary_eQTL	ENSG00000058063	3	ATP11B	182511288	rs9870317	3	182514636	C	A	0.682004	0.0050771	0.00104528	1.19e-06	0.252749	0.0456586	3.1e-08	0.0200875	0.00550195	0.000261	0.000261	0.0239372	0.0628707	8
GTEx_Artery_Coronary_eQTL	ENSG00000059691	4	PET112	152591656	rs4696290	4	152631472	G	A	0.370143	0.00406193	0.00102793	7.76e-05	-0.273434	0.0425936	1.37e-10	-0.0148553	0.00441446	0.000765	0.000765	0.0452379	0.286695	20
GTEx_Artery_Coronary_eQTL	ENSG00000204967	5	PCDHA4	140186659	rs991918	5	140194858	T	C	0.533742	0.00480637	0.00100765	1.84e-06	-0.506416	0.0901529	1.94e-08	-0.00949096	0.00261035	0.000277	0.000277	0.0248057	0.495233	8
GTEx_Artery_Coronary_eQTL	ENSG00000176209	8	SMIM19	42396298	rs2923434	8	42422307	G	A	0.613497	-0.00361985	0.00101585	0.000366	-0.475001	0.0518383	5.04e-20	0.00762072	0.00229466	0.000897	0.000897	0.0495068	0.0187909	20
GTEx_Artery_Tibial_eQTL	ENSG00000162623	1	TYW3	75198836	rs9804168	1	75249616	T	C	0.125767	0.00447644	0.00156042	0.00412099	-0.438057	0.0341926	1.41e-37	-0.0102189	0.00365034	0.00511938	4.89e-06	0.00183334	0.036134	20
GTEx_Artery_Tibial_eQTL	ENSG00000203668	1	CHML	241792155	rs56396922	1	241932567	G	C	0.58998	0.0020317	0.00102387	0.0472182	0.268059	0.0279346	8.32e-22	0.0075793	0.00390037	0.051989	0.000196	0.0200294	0.0807975	20
GTEx_Artery_Tibial_eQTL	ENSG00000048740	10	CELF2	11047259	rs1291868	10	11084630	T	C	0.0756646	0.00417395	0.00196072	0.0332723	0.215395	0.0373145	7.81e-09	0.0193781	0.00970219	0.0457935	0.00053	0.0365498	0.229037	20
GTEx_Artery_Tibial_eQTL	ENSG00000122870	10	BICC1	60272900	rs10740737	10	60377898	C	G	0.560327	0.00382723	9.61E-04	6.8e-05	0.473693	0.0399493	1.97e-32	0.00807956	0.00213979	0.000159	0.000726	0.0438968	0.40506	10
GTEx_Artery_Tibial_eQTL	ENSG00000006071	11	ABCC8	17414432	rs12807605	11	17501639	T	C	0.126789	0.0027023	0.00149076	0.0698784	0.563083	0.0674954	7.27e-17	0.00479911	0.00270927	0.0765	0.000164	0.0179631	0.294614	12
GTEx_Artery_Tibial_eQTL	ENSG00000171714	11	ANO5	22214722	rs12792259	11	22214903	C	G	0.797546	-0.0055625	0.00123745	6.95e-06	-0.630965	0.0335305	5.42e-79	0.00881585	0.00201637	1.23e-05	0.000186	0.0193574	0.189943	20
GTEx_Artery_Tibial_eQTL	ENSG00000049449	11	RCN1	31833939	rs2474162	11	32103274	G	C	0.310838	0.00420221	0.00106191	7.58e-05	-0.306744	0.0229442	9.16e-41	-0.0136994	0.00361036	0.000148	0.000148	0.0168214	0.262428	20
GTEx_Artery_Tibial_eQTL	ENSG00000149328	11	GLB1L2	134201768	rs3133073	11	134199915	A	T	0.741309	-0.00308741	0.00112448	0.00603929	-0.437402	0.0404163	2.7e-27	0.00705851	0.00265225	0.00778327	0.000838	0.0476457	0.189272	20
GTEx_Artery_Tibial_eQTL	ENSG00000111110	12	PPM1H	63037762	rs12830548	12	63428183	G	C	0.0746421	0.004724	0.00174823	0.00688914	-0.318362	0.0353879	2.33e-19	-0.0148385	0.0057337	0.00965522	0.000871	0.0486858	0.210584	13
GTEx_Artery_Tibial_eQTL	ENSG00000089220	12	PEBP1	118573663	rs7968371	12	118849509	T	C	0.209611	0.00752763	0.00126406	2.6e-09	0.136926	0.0234777	5.47e-09	0.0549759	0.0131939	3.09e-05	3.09e-05	0.00627982	0.0404009	20
GTEx_Artery_Tibial_eQTL	ENSG00000111707	12	SUDS3	118814185	rs11068919	12	118792730	A	G	0.198364	0.00749057	0.00126638	3.32e-09	0.316343	0.0290354	1.22e-27	0.0236786	0.00455508	2.01e-07	2.01e-07	0.000178	0.404777	20
GTEx_Artery_Tibial_eQTL	ENSG00000187676	13	B3GALTL	31774073	rs4943290	13	31836367	T	G	0.331288	0.0037052	0.00105475	0.000443	-0.330966	0.035314	7.11e-21	-0.0111951	0.00340339	0.00100402	0.000133	0.0157027	0.258548	20
GTEx_Artery_Tibial_eQTL	ENSG00000198542	13	ITGBL1	102104966	rs34320645	13	102121995	C	T	0.730061	0.00422901	0.00106838	7.55e-05	-0.166761	0.0247198	1.52e-11	-0.0253597	0.00742812	0.00064	0.00064	0.0407594	0.0686546	20
GTEx_Artery_Tibial_eQTL	ENSG00000168803	15	ADAL	43622872	rs7168940	15	43633334	T	C	0.124744	-0.00243295	0.00147071	0.098074	-1.00444	0.0476197	9.23e-99	0.0024222	0.00146871	0.0991069	0.000299	0.0259621	0.0309656	20
GTEx_Artery_Tibial_eQTL	ENSG00000249839	15	AC011330.5	43955852	rs11070412	15	44079477	A	G	0.713701	0.0049775	0.00106567	3e-06	0.625813	0.0537244	2.33e-31	0.00795365	0.00183465	1.46e-05	0.000229	0.0220781	0.269953	20
GTEx_Artery_Tibial_eQTL	ENSG00000166763	15	STRCP1	43991686	rs2411284	15	44038899	T	C	0.714724	0.00500352	0.00106553	2.66e-06	-0.448031	0.0458586	1.52e-22	-0.0111678	0.00263869	2.31e-05	0.000267	0.0242798	0.296386	20
GTEx_Artery_Tibial_eQTL	ENSG00000128872	15	TMOD2	52043758	rs689884	15	52044258	T	C	0.53681	0.00584647	9.59E-04	1.1e-09	-0.154581	0.0222869	4.04e-12	-0.0378214	0.00826185	4.7e-06	4.7e-06	0.00178238	0.0185833	20
GTEx_Artery_Tibial_eQTL	ENSG00000090487	15	SPG21	65255362	rs11071822	15	65282191	A	G	0.53272	0.0027363	9.54E-04	0.00412543	0.596888	0.0288696	5.78e-95	0.00458429	0.00161351	0.00449448	0.000328	0.0274263	0.581645	20
GTEx_Artery_Tibial_eQTL	ENSG00000135632	2	SMYD5	73441350	rs56293717	2	73389904	A	G	0.093047	0.00629268	0.00156755	5.96e-05	-0.219496	0.0342406	1.45e-10	-0.0286688	0.00842633	0.000668	0.000668	0.0418319	0.850788	7
GTEx_Artery_Tibial_eQTL	ENSG00000114988	2	LMAN2L	97371666	rs6727384	2	97400324	G	A	0.385481	0.00265877	9.64E-04	0.00579949	0.17382	0.0212279	2.65e-16	0.0152961	0.0058505	0.00893601	0.000731	0.0440792	0.203963	20
GTEx_Artery_Tibial_eQTL	ENSG00000115221	2	ITGB6	160956177	rs764729	2	161126732	C	A	0.746421	0.00349134	0.00106937	0.00109522	-0.618928	0.0546029	8.8e-30	-0.00564094	0.00179802	0.00170508	0.000121	0.0147797	0.220805	20
GTEx_Artery_Tibial_eQTL	ENSG00000241990	22	RP6-109B7.3	46449585	rs7292407	22	46453712	A	C	0.453988	-0.00607289	9.58E-04	2.32e-10	0.131695	0.0223131	3.59e-09	-0.0461133	0.0106759	1.56e-05	1.56e-05	0.00403981	0.144479	7
GTEx_Artery_Tibial_eQTL	ENSG00000182858	22	ALG12	50293877	rs11703253	22	50302549	G	A	0.190184	0.00556555	0.0012527	8.88e-06	0.371601	0.0417879	5.97e-19	0.0149772	0.0037684	7.05e-05	7.05e-05	0.0105809	0.327836	20
GTEx_Artery_Tibial_eQTL	ENSG00000184164	22	CRELD2	50311815	rs9616368	22	50303533	G	C	0.203476	0.00562952	0.00123983	5.61e-06	0.355777	0.0316289	2.36e-29	0.0158232	0.00375805	2.55e-05	2.55e-05	0.00555229	0.0457595	20
GTEx_Artery_Tibial_eQTL	ENSG00000198355	22	PIM3	50354161	rs77105362	22	50327190	A	G	0.128834	0.00687055	0.00164366	2.91e-05	0.297417	0.0410626	4.39e-13	0.0231007	0.00638073	0.000294	0.000294	0.0257136	0.932517	20
GTEx_Artery_Tibial_eQTL	ENSG00000163412	3	EIF4E3	71724567	rs116310555	3	71814431	C	T	0.107362	0.0101411	0.00155298	6.57e-11	0.278061	0.038869	8.44e-13	0.0364708	0.00756196	1.41e-06	1.41e-06	0.000757	0.127514	10
GTEx_Artery_Tibial_eQTL	ENSG00000170837	3	GPR27	71803201	rs73090632	3	71784321	G	A	0.107362	0.0100986	0.00155891	9.29e-11	0.918	0.0680557	1.82e-41	0.0110006	0.00188383	5.24e-09	5.24e-09	1.08e-05	0.329423	20
GTEx_Artery_Tibial_eQTL	ENSG00000255423	3	EBLN2	73110810	rs4676901	3	73113528	G	C	0.518405	0.00417753	9.56E-04	1.24e-05	0.203437	0.0304522	2.38e-11	0.0205348	0.00561401	0.000254	0.000254	0.0235434	0.268461	20
GTEx_Artery_Tibial_eQTL	ENSG00000179021	3	C3orf38	88198893	rs1006895	3	88105818	C	T	0.842536	0.00714785	0.00135515	1.33e-07	0.303209	0.0376935	8.69e-16	0.023574	0.00534449	1.03e-05	1.03e-05	0.00305916	0.397061	20
GTEx_Artery_Tibial_eQTL	ENSG00000058063	3	ATP11B	182511288	rs9870317	3	182514636	C	A	0.682004	0.0050771	0.00104528	1.19e-06	0.184097	0.0203529	1.49e-19	0.0275784	0.0064447	1.88e-05	1.88e-05	0.00453743	0.394176	20
GTEx_Artery_Tibial_eQTL	ENSG00000145335	4	SNCA	90645250	rs6814221	4	90805501	T	C	0.43456	0.00377639	9.66E-04	9.32e-05	0.243165	0.0359266	1.3e-11	0.0155301	0.00458917	0.000714	0.000714	0.0434988	0.222991	20
GTEx_Artery_Tibial_eQTL	ENSG00000251455	4	RP11-164P12.3	152595635	rs17275598	4	152568478	A	C	0.335378	0.00409742	0.00103582	7.63e-05	-0.267214	0.0400996	2.67e-11	-0.0153338	0.00450792	0.00067	0.00067	0.0418897	0.246454	20
GTEx_Artery_Tibial_eQTL	ENSG00000078295	5	ADCY2	7396321	rs113945996	5	7408700	G	C	0.218814	-0.00592737	0.00122282	1.25e-06	-0.288112	0.0347368	1.09e-16	0.0205732	0.00491592	2.85e-05	2.85e-05	0.00597095	0.362925	17
GTEx_Artery_Tibial_eQTL	ENSG00000113119	5	TMCO6	140019012	rs3899563	5	140132045	G	C	0.247444	-0.00574795	0.00114847	5.59e-07	0.227682	0.0331734	6.72e-12	-0.0252455	0.00624287	5.26e-05	5.26e-05	0.0087716	0.476583	11
GTEx_Artery_Tibial_eQTL	ENSG00000113141	5	IK	140026643	rs7710380	5	140156264	C	T	0.533742	0.00469501	0.00100865	3.24e-06	-0.156643	0.019562	1.17e-15	-0.0299727	0.00744804	5.72e-05	5.72e-05	0.00924146	0.027373	18
GTEx_Artery_Tibial_eQTL	ENSG00000120314	5	WDR55	140044261	rs2262574	5	140123635	T	G	0.445808	-0.0047206	9.51E-04	6.87e-07	0.151086	0.0229291	4.42e-11	-0.0312445	0.00787946	7.33e-05	7.33e-05	0.0108336	0.217461	13
GTEx_Artery_Tibial_eQTL	ENSG00000146007	5	ZMAT2	140078265	rs801174	5	140112712	T	C	0.427403	-0.00444937	9.52E-04	2.97e-06	0.131776	0.0197766	2.68e-11	-0.0337647	0.00882556	0.00013	0.00013	0.0155213	0.0640985	11
GTEx_Artery_Tibial_eQTL	ENSG00000255408	5	PCDHA3	140180783	rs1030164	5	140185272	G	A	0.535787	0.00475502	0.0010072	2.35e-06	-0.262827	0.0478595	3.98e-08	-0.0180918	0.00505359	0.000344	0.000344	0.0282177	0.0196153	9
GTEx_Artery_Tibial_eQTL	ENSG00000204967	5	PCDHA4	140186659	rs10066278	5	140156318	G	T	0.535787	0.00475022	0.0010073	2.41e-06	-0.530728	0.0535434	3.69e-23	-0.00895039	0.00210181	2.06e-05	2.06e-05	0.00482006	0.135575	20
GTEx_Artery_Tibial_eQTL	ENSG00000008018	6	PSMB1	170844205	rs3734763	6	170885912	C	T	0.403885	0.00373639	9.62E-04	0.000103	-0.105467	0.0142655	1.43e-13	-0.0354271	0.0103055	0.000587	0.000587	0.0387241	0.0781913	20
GTEx_Artery_Tibial_eQTL	ENSG00000106460	7	TMEM106B	12250867	rs6969722	7	12278437	A	G	0.293456	0.00425283	0.00104323	4.57e-05	0.119199	0.0204292	5.39e-09	0.0356784	0.0106765	0.000832	0.000832	0.0474728	0.384584	20
GTEx_Artery_Tibial_eQTL	ENSG00000105866	7	SP4	21467652	rs7781732	7	21487765	A	T	0.691207	-0.00451812	0.00104221	1.46e-05	-0.17236	0.0264109	6.75e-11	0.0262133	0.00725923	0.000305	0.000305	0.0262619	0.329778	20
GTEx_Artery_Tibial_eQTL	ENSG00000106603	7	COA1	43648055	rs67873618	7	43668087	T	C	0.194274	-0.00426332	0.00123862	0.000577	0.542806	0.0399734	5.32e-42	-0.00785423	0.00235405	0.000848	4.31e-05	0.00775448	0.147539	20
GTEx_Artery_Tibial_eQTL	ENSG00000179406	7	LINC00174	65841031	rs112062434	7	66276771	G	A	0.0501022	-0.0117276	0.00229009	3.04e-07	0.763266	0.0634885	2.72e-33	-0.0153651	0.00326125	2.46e-06	3.87e-06	0.0015576	0.756905	3
GTEx_Artery_Tibial_eQTL	ENSG00000230189	7	GS1-124K5.2	65874130	rs4717332	7	66418623	A	G	0.0490798	-0.0120375	0.00238927	4.7e-07	0.853121	0.108688	4.19e-15	-0.01411	0.0033279	2.24e-05	2.24e-05	0.00509397	0.0604346	8
GTEx_Artery_Tibial_eQTL	ENSG00000238228	7	OR7E7P	97576299	rs7778865	7	97605310	A	G	0.235174	0.0044393	0.00114144	0.000101	-0.430542	0.0488319	1.18e-18	-0.010311	0.00289764	0.000373	0.000373	0.0296825	0.610649	20
GTEx_Artery_Tibial_eQTL	ENSG00000176209	8	SMIM19	42396298	rs2923444	8	42397004	T	C	0.613497	-0.00365036	0.00101479	0.000322	-0.370156	0.0231065	9.33e-58	0.00986168	0.00280979	0.000449	0.000449	0.0331272	0.0174498	20
GTEx_Artery_Tibial_eQTL	ENSG00000238181	9	AHCYP2	123482951	rs10984972	9	123409864	C	T	0.703476	0.00492531	0.0010522	2.86e-06	-0.383291	0.0559656	7.45e-12	-0.0128501	0.00332511	0.000111	0.000111	0.0140509	0.554328	20
GTEx_Artery_Tibial_eQTL	ENSG00000270917	9	RP11-27I1.6	123574753	rs10985032	9	123533277	T	A	0.154397	-0.00695366	0.00134508	2.34e-07	0.549451	0.0803735	8.13e-12	-0.0126557	0.00306922	3.73e-05	3.73e-05	0.00707934	0.601116	20
GTEx_Artery_Tibial_eQTL	ENSG00000167112	9	TRUB2	131071382	rs7874346	9	131062044	C	T	0.189162	0.00558447	0.0013541	3.72e-05	-0.209436	0.0286069	2.46e-13	-0.0266643	0.00742071	0.000327	0.000327	0.027378	0.184461	20
GTEx_Brain_Amygdala_eQTL	ENSG00000242866	15	STRC	43891596	rs533143	15	44188854	C	T	0.292434	-0.00459058	0.00105687	1.4e-05	0.591912	0.107143	3.3e-08	-0.00775552	0.00227131	0.000639	0.000639	0.0407028	0.518166	20
GTEx_Brain_Amygdala_eQTL	ENSG00000249839	15	AC011330.5	43955852	rs7178343	15	44026936	A	G	0.714724	0.00498118	0.00106649	3e-06	0.81047	0.131586	7.31e-10	0.00614604	0.00165145	0.000198	0.000198	0.0201473	0.586303	20
GTEx_Brain_Anterior_cingulate_cortex_BA24_eQTL	ENSG00000171714	11	ANO5	22214722	rs4304773	11	22212033	C	G	0.801636	-0.00552968	0.00123901	8.08e-06	-0.386722	0.0571712	1.34e-11	0.0142989	0.0038384	0.000195	0.000195	0.0199569	0.676664	12
GTEx_Brain_Anterior_cingulate_cortex_BA24_eQTL	ENSG00000242866	15	STRC	43891596	rs8034451	15	44074284	G	A	0.715746	0.00500585	0.00106573	2.64e-06	-0.393496	0.0716222	3.93e-08	-0.0127215	0.00356326	0.000357	0.000357	0.0288767	0.459809	20
GTEx_Brain_Anterior_cingulate_cortex_BA24_eQTL	ENSG00000249839	15	AC011330.5	43955852	rs7174260	15	44044186	G	C	0.184049	-0.00480111	0.00125129	0.000125	-0.900837	0.133393	1.45e-11	0.00532961	0.00159757	0.00085	0.00085	0.0479994	0.0913389	20
GTEx_Brain_Anterior_cingulate_cortex_BA24_eQTL	ENSG00000250286	17	RP11-94C24.8	48614655	rs7215760	17	48618106	G	A	0.44683	0.00371307	9.62E-04	0.000114	-0.592424	0.090304	5.37e-11	-0.00626759	0.00188436	0.000881	0.000881	0.0490149	0.390373	15
GTEx_Brain_Anterior_cingulate_cortex_BA24_eQTL	ENSG00000234177	2	AC068057.2	105363096	rs4452168	2	105375946	G	C	0.354806	-0.00440442	0.00101559	1.45e-05	0.505466	0.0686007	1.73e-13	-0.00871358	0.0023314	0.000186	0.000186	0.019378	0.174842	7
GTEx_Brain_Anterior_cingulate_cortex_BA24_eQTL	ENSG00000146007	5	ZMAT2	140078265	rs801170	5	140115343	T	C	0.440695	-0.00430851	9.52E-04	5.95e-06	0.20316	0.03705	4.17e-08	-0.0212075	0.006074	0.00048	0.00048	0.034518	0.159053	8
GTEx_Brain_Anterior_cingulate_cortex_BA24_eQTL	ENSG00000250120	5	PCDHA10	140235595	rs550475	5	140273528	C	G	0.51227	0.00431392	9.55E-04	6.32e-06	-0.507913	0.0872651	5.87e-09	-0.00849342	0.00238065	0.00036	0.00036	0.0290387	0.0211874	14
GTEx_Brain_Caudate_basal_ganglia_eQTL	ENSG00000198890	1	PRMT6	107599267	rs2232015	1	107599258	T	A	0.320041	0.00428018	0.00103542	3.57e-05	-0.312582	0.0534914	5.11e-09	-0.013693	0.00405749	0.000739	0.000739	0.0443481	0.0445371	7
GTEx_Brain_Caudate_basal_ganglia_eQTL	ENSG00000182272	11	B4GALNT4	369796	rs79255845	11	381073	C	G	0.0664622	-0.00873525	0.00178695	1.02e-06	-0.566732	0.0900105	3.05e-10	0.0154134	0.00399182	0.000113	0.000113	0.0141793	0.0103807	6
GTEx_Brain_Caudate_basal_ganglia_eQTL	ENSG00000171714	11	ANO5	22214722	rs4922984	11	22238516	C	G	0.792434	-0.00555503	0.00123164	6.47e-06	-0.436113	0.0641107	1.03e-11	0.0127376	0.0033885	0.000171	0.000171	0.0183816	0.0137471	16
GTEx_Brain_Caudate_basal_ganglia_eQTL	ENSG00000242866	15	STRC	43891596	rs8034451	15	44074284	G	A	0.715746	0.00500585	0.00106573	2.64e-06	-0.490537	0.0584019	4.49e-17	-0.0102048	0.00248923	4.14e-05	4.14e-05	0.00755874	0.549211	20
GTEx_Brain_Caudate_basal_ganglia_eQTL	ENSG00000249839	15	AC011330.5	43955852	rs11070412	15	44079477	A	G	0.713701	0.0049775	0.00106567	3e-06	0.70816	0.0996845	1.21e-12	0.00702877	0.00180097	9.51e-05	9.51e-05	0.0127279	0.142685	20
GTEx_Brain_Caudate_basal_ganglia_eQTL	ENSG00000182858	22	ALG12	50293877	rs7287579	22	50321623	T	C	0.219836	0.00531406	0.0012348	1.68e-05	0.504482	0.0766693	4.71e-11	0.0105337	0.0029247	0.000316	0.000316	0.0268373	0.130063	20
GTEx_Brain_Caudate_basal_ganglia_eQTL	ENSG00000237765	4	FAM200B	15683285	rs9990752	4	15649079	C	T	0.507157	0.00412958	9.54E-04	1.5e-05	-0.226984	0.0395997	9.93e-09	-0.0181933	0.00526656	0.000551	0.000551	0.0373519	0.502954	15
GTEx_Brain_Caudate_basal_ganglia_eQTL	ENSG00000204967	5	PCDHA4	140186659	rs3806842	5	140212676	T	C	0.526585	0.00470539	0.00100722	2.99e-06	-0.323305	0.05865	3.54e-08	-0.014554	0.00408367	0.000365	0.000365	0.0293038	0.0348419	14
GTEx_Brain_Caudate_basal_ganglia_eQTL	ENSG00000250120	5	PCDHA10	140235595	rs3756337	5	140186438	C	G	0.451943	0.00413872	0.00100627	3.91e-05	-0.471532	0.0831646	1.43e-08	-0.00877717	0.00263639	0.000871	0.000871	0.0486905	0.0930362	11
GTEx_Brain_Caudate_basal_ganglia_eQTL	ENSG00000146530	7	VWDE	12370511	rs2287067	7	12370533	C	T	0.197342	-0.00527337	0.00123608	1.99e-05	-0.614148	0.0735215	6.64e-17	0.00858647	0.00225996	0.000145	0.000761	0.0451057	0.0379831	20
GTEx_Brain_Caudate_basal_ganglia_eQTL	ENSG00000179406	7	LINC00174	65841031	rs4718347	7	65904888	G	A	0.0552147	-0.0121111	0.0022658	9.03e-08	0.58245	0.0850205	7.35e-12	-0.0207933	0.00493412	2.51e-05	2.51e-05	0.00548765	0.581259	6
GTEx_Brain_Caudate_basal_ganglia_eQTL	ENSG00000272479	8	RP11-301G7.1	40377084	rs7000463	8	40377004	C	T	0.688139	-0.00465521	0.00103161	6.4e-06	0.363733	0.0600163	1.36e-09	-0.0127984	0.00353602	0.000295	0.000295	0.025768	0.196339	20
GTEx_Brain_Caudate_basal_ganglia_eQTL	ENSG00000169398	8	PTK2	141667999	rs10481413	8	141613515	T	C	0.503067	0.00468518	0.00101957	4.32e-06	0.196049	0.033095	3.15e-09	0.023898	0.00658186	0.000282	0.000282	0.0250927	0.713748	14
GTEx_Brain_Cerebellar_Hemisphere_eQTL	ENSG00000171714	11	ANO5	22214722	rs4565894	11	22224523	G	T	0.798569	-0.00537122	0.00123766	1.43e-05	-0.681308	0.0782918	3.26e-18	0.00788369	0.00202997	0.000103	0.000103	0.0133653	0.356738	19
GTEx_Brain_Cerebellar_Hemisphere_eQTL	ENSG00000261578	11	RP11-21L23.2	76511408	rs3758711	11	76495560	T	C	0.249489	-0.00401293	0.00115702	0.000524	-0.705088	0.0869339	5.04e-16	0.00569138	0.00178471	0.00142778	0.000245	0.0230381	0.522909	10
GTEx_Brain_Cerebellar_Hemisphere_eQTL	ENSG00000137494	11	ANKRD42	82904781	rs7124362	11	83065931	C	T	0.675869	-0.00437384	0.00102258	1.89e-05	-0.564631	0.0758947	1.01e-13	0.00774637	0.00208904	0.000209	0.000209	0.0208281	0.266837	20
GTEx_Brain_Cerebellar_Hemisphere_eQTL	ENSG00000165379	14	LRFN5	42076773	rs11157247	14	42168893	A	G	0.412065	0.00571089	9.61E-04	2.79e-09	0.643788	0.0694885	1.96e-20	0.00887076	0.00177326	5.66e-07	5.66e-07	0.000385	0.733908	20
GTEx_Brain_Cerebellar_Hemisphere_eQTL	ENSG00000249839	15	AC011330.5	43955852	rs7174732	15	44038463	A	C	0.718814	0.00481448	0.00106663	6.37e-06	0.758023	0.0949687	1.44e-15	0.00635137	0.00161654	8.53e-05	8.53e-05	0.0119155	0.187372	20
GTEx_Brain_Cerebellar_Hemisphere_eQTL	ENSG00000223704	22	RP1-90L6.2	27254597	rs12166449	22	27257243	T	C	0.246421	0.0049714	0.00112938	1.07e-05	0.503895	0.0908164	2.88e-08	0.00986594	0.00286098	0.000564	0.000564	0.0378518	0.45992	4
GTEx_Brain_Cerebellar_Hemisphere_eQTL	ENSG00000100426	22	ZBED4	50247490	rs7511159	22	50307896	G	A	0.211656	0.00553704	0.00124558	8.77e-06	-0.46222	0.0663013	3.14e-12	-0.0119792	0.003196	0.000178	0.000178	0.0188909	0.338541	20
GTEx_Brain_Cerebellar_Hemisphere_eQTL	ENSG00000247775	4	RP11-67M1.1	90757559	rs4293762	4	90745096	A	G	0.496933	0.0045236	9.65E-04	2.76e-06	-0.545192	0.0905853	1.76e-09	-0.00829726	0.00224355	0.000217	0.000217	0.0213519	0.388297	20
GTEx_Brain_Cerebellar_Hemisphere_eQTL	ENSG00000168785	4	TSPAN5	99391518	rs2037832	4	99459528	T	C	0.710634	-0.00418645	0.00104858	6.54e-05	-0.303437	0.0502361	1.54e-09	0.0137968	0.00414236	0.000866	0.000866	0.048541	0.293773	19
GTEx_Brain_Cerebellar_Hemisphere_eQTL	ENSG00000109686	4	SH3D19	152023903	rs1372977	4	152452398	A	G	0.52045	0.00533427	9.60E-04	2.78e-08	-0.608393	0.0621396	1.23e-22	-0.0087678	0.00181483	1.36e-06	2.43e-06	0.00111779	0.184702	20
GTEx_Brain_Cerebellar_Hemisphere_eQTL	ENSG00000164142	4	FAM160A1	152330368	rs10028035	4	152347825	G	T	0.52454	0.00523686	9.59E-04	4.67e-08	-0.795723	0.0658914	1.41e-33	-0.00658126	0.00132217	6.44e-07	6.44e-07	0.000424	0.0817052	20
GTEx_Brain_Cerebellar_Hemisphere_eQTL	ENSG00000059691	4	PET112	152591656	rs4696110	4	152671325	A	G	0.374233	0.00417531	0.00102748	4.83e-05	-0.48071	0.0543109	8.67e-19	-0.00868573	0.00235192	0.000222	0.000222	0.0216371	0.0370331	20
GTEx_Brain_Cerebellar_Hemisphere_eQTL	ENSG00000251455	4	RP11-164P12.3	152595635	rs4263379	4	152399131	A	G	0.522495	0.00530649	9.59E-04	3.1e-08	-0.696546	0.0699521	2.34e-23	-0.00761829	0.00157461	1.31e-06	1.31e-06	0.000714	0.18829	20
GTEx_Brain_Cerebellar_Hemisphere_eQTL	ENSG00000113119	5	TMCO6	140019012	rs72800940	5	140115203	C	T	0.242331	-0.00611342	0.00114535	9.42e-08	0.576508	0.0740817	7.14e-15	-0.0106042	0.00240911	1.07e-05	1.07e-05	0.00314906	0.683086	14
GTEx_Brain_Cerebellar_Hemisphere_eQTL	ENSG00000255408	5	PCDHA3	140180783	rs2531349	5	140120953	A	G	0.444785	-0.0047051	9.51E-04	7.47e-07	-0.342843	0.0597353	9.5e-09	0.0137238	0.00366168	0.000178	0.000178	0.0189003	0.21957	13
GTEx_Brain_Cerebellar_Hemisphere_eQTL	ENSG00000204962	5	PCDHA8	140220907	rs3756337	5	140186438	C	G	0.451943	0.00413872	0.00100627	3.91e-05	-0.485509	0.0759136	1.6e-10	-0.00852449	0.00246419	0.000541	0.000541	0.0369765	0.0340467	15
GTEx_Brain_Cerebellar_Hemisphere_eQTL	ENSG00000179406	7	LINC00174	65841031	rs4718347	7	65904888	G	A	0.0552147	-0.0121111	0.0022658	9.03e-08	1.43784	0.15498	1.73e-20	-0.0084231	0.00181866	3.63e-06	3.63e-06	0.00148649	0.133956	8
GTEx_Brain_Cerebellar_Hemisphere_eQTL	ENSG00000040341	8	STAU2	74332604	rs7834451	8	74722418	A	G	0.131902	0.00605231	0.00148292	4.48e-05	0.29505	0.0460658	1.5e-10	0.0205128	0.00595967	0.000578	0.000578	0.0383832	0.562088	20
GTEx_Brain_Cerebellar_Hemisphere_eQTL	ENSG00000104343	8	UBE2W	74692332	rs6983756	8	74800786	G	A	0.132924	0.00628284	0.00148447	2.31e-05	0.625871	0.0889009	1.92e-12	0.0100386	0.00276747	0.000286	0.000286	0.0253042	0.612691	20
GTEx_Brain_Cerebellum_eQTL	ENSG00000198890	1	PRMT6	107599267	rs2232015	1	107599258	T	A	0.320041	0.00428018	0.00103542	3.57e-05	-0.415132	0.0653433	2.11e-10	-0.0103104	0.0029757	0.00053	0.00053	0.0365616	0.167842	6
GTEx_Brain_Cerebellum_eQTL	ENSG00000117593	1	DARS2	173793641	rs28804123	1	173804557	C	A	0.275051	-0.00415046	0.00105403	8.23e-05	-0.521044	0.0836291	4.65e-10	0.00796565	0.00239307	0.000873	0.000873	0.0487577	0.321764	16
GTEx_Brain_Cerebellum_eQTL	ENSG00000107611	10	CUBN	16865963	rs7096079	10	17180675	C	A	0.505112	0.00359983	9.56E-04	0.000167	-0.596247	0.0803627	1.18e-13	-0.00603748	0.00179871	0.000789	0.000789	0.0460218	0.548897	12
GTEx_Brain_Cerebellum_eQTL	ENSG00000151640	10	DPYSL4	134000404	rs2814158	10	134011002	T	C	0.640082	-0.00374835	0.00104108	0.000318	-0.895862	0.07128	3.16e-36	0.00418407	0.00120885	0.000538	0.000336	0.0278437	0.212274	20
GTEx_Brain_Cerebellum_eQTL	ENSG00000171714	11	ANO5	22214722	rs4312063	11	22242729	C	T	0.796524	-0.00549643	0.00123679	8.83e-06	-0.682572	0.0743947	4.52e-20	0.00805252	0.00201333	6.34e-05	6.34e-05	0.00987781	0.42468	20
GTEx_Brain_Cerebellum_eQTL	ENSG00000261578	11	RP11-21L23.2	76511408	rs1149599	11	76473705	T	C	0.146217	0.00386497	0.00127596	0.00245308	0.769991	0.100369	1.7e-14	0.0050195	0.0017816	0.00484133	0.000346	0.0283657	0.731634	10
GTEx_Brain_Cerebellum_eQTL	ENSG00000236333	12	TRHDE-AS1	72647288	rs12579464	12	72661547	T	G	0.183027	-0.00669665	0.00134064	5.88e-07	-0.414774	0.0608298	9.19e-12	0.0161453	0.00400673	5.59e-05	5.59e-05	0.00912057	0.341773	4
GTEx_Brain_Cerebellum_eQTL	ENSG00000165379	14	LRFN5	42076773	rs12589043	14	42069215	C	A	0.525562	-0.00453773	9.52E-04	1.88e-06	-0.544954	0.0681042	1.23e-15	0.00832682	0.00203359	4.23e-05	4.23e-05	0.00765747	0.362783	20
GTEx_Brain_Cerebellum_eQTL	ENSG00000249839	15	AC011330.5	43955852	rs11070412	15	44079477	A	G	0.713701	0.0049775	0.00106567	3e-06	0.902147	0.0972951	1.82e-20	0.00551739	0.00132267	3.03e-05	3.03e-05	0.00619828	0.385757	20
GTEx_Brain_Cerebellum_eQTL	ENSG00000223704	22	RP1-90L6.2	27254597	rs16982952	22	27252185	C	A	0.247444	0.00490854	0.00112832	1.36e-05	0.583694	0.0875427	2.6e-11	0.00840944	0.00230814	0.000269	0.000269	0.0243705	0.0960098	12
GTEx_Brain_Cerebellum_eQTL	ENSG00000100426	22	ZBED4	50247490	rs768619	22	50287266	T	C	0.206544	0.00544277	0.00124776	1.29e-05	-0.463183	0.0633427	2.63e-13	-0.0117508	0.00313678	0.00018	0.00018	0.0189856	0.262923	20
GTEx_Brain_Cerebellum_eQTL	ENSG00000163788	3	SNRK	43328004	rs9860364	3	43271661	T	G	0.796524	-0.00644875	0.00123489	1.77e-07	-0.361392	0.057201	2.65e-10	0.0178442	0.00443319	5.69e-05	5.69e-05	0.00921829	0.0301828	11
GTEx_Brain_Cerebellum_eQTL	ENSG00000247775	4	RP11-67M1.1	90757559	rs2301135	4	90758389	C	G	0.486708	0.00429107	9.64E-04	8.57e-06	-0.736295	0.0833316	9.95e-19	-0.00582792	0.00146627	7.05e-05	7.05e-05	0.0105744	0.336281	20
GTEx_Brain_Cerebellum_eQTL	ENSG00000109686	4	SH3D19	152023903	rs1372977	4	152452398	A	G	0.52045	0.00533427	9.60E-04	2.78e-08	-0.592795	0.058059	1.78e-24	-0.0089985	0.00184424	1.06e-06	2.07e-06	0.000995	0.0494287	20
GTEx_Brain_Cerebellum_eQTL	ENSG00000059691	4	PET112	152591656	rs9996320	4	152610587	G	T	0.370143	0.00405634	0.00102796	7.95e-05	-0.596964	0.0619162	5.34e-22	-0.00679495	0.00186062	0.00026	0.00026	0.0238849	0.0105307	20
GTEx_Brain_Cerebellum_eQTL	ENSG00000251455	4	RP11-164P12.3	152595635	rs4263379	4	152399131	A	G	0.522495	0.00530649	9.59E-04	3.1e-08	-0.703887	0.06842	8e-25	-0.00753884	0.00154652	1.09e-06	1.09e-06	0.000625	0.0268798	20
GTEx_Brain_Cerebellum_eQTL	ENSG00000109576	4	AADAT	170981373	rs138724458	4	171132372	A	T	0.0817996	0.0068866	0.00156958	1.15e-05	-0.656118	0.117621	2.43e-08	-0.010496	0.00304354	0.000563	0.000563	0.0378397	0.913774	20
GTEx_Brain_Cerebellum_eQTL	ENSG00000164107	4	HAND2	174446120	rs12502428	4	174357592	A	G	0.650307	-0.004819	0.00103202	3.02e-06	0.695465	0.0890286	5.64e-15	-0.00692918	0.00172884	6.12e-05	6.12e-05	0.00964974	0.771508	15
GTEx_Brain_Cerebellum_eQTL	ENSG00000237125	4	HAND2-AS1	174448421	rs12502428	4	174357592	A	G	0.650307	-0.004819	0.00103202	3.02e-06	0.685687	0.0872384	3.84e-15	-0.00702799	0.00175067	5.96e-05	5.96e-05	0.00949042	0.784786	15
GTEx_Brain_Cerebellum_eQTL	ENSG00000113119	5	TMCO6	140019012	rs111909591	5	140133978	T	C	0.240286	-0.00606646	0.0011536	1.45e-07	0.571653	0.075426	3.48e-14	-0.0106121	0.00245621	1.56e-05	1.56e-05	0.00402622	0.957796	19
GTEx_Brain_Cerebellum_eQTL	ENSG00000120314	5	WDR55	140044261	rs2262574	5	140123635	T	G	0.445808	-0.0047206	9.51E-04	6.87e-07	0.272714	0.0437702	4.65e-10	-0.0173097	0.00445793	0.000103	0.000103	0.0133905	0.541892	10
GTEx_Brain_Cerebellum_eQTL	ENSG00000204970	5	PCDHA1	140165876	rs59690131	5	140107679	A	G	0.432515	-0.00432441	0.0010037	1.64e-05	-0.553281	0.0691637	1.25e-15	0.00781593	0.00206047	0.000149	0.000149	0.0168731	0.0944803	20
GTEx_Brain_Cerebellum_eQTL	ENSG00000204962	5	PCDHA8	140220907	rs991918	5	140194858	T	C	0.533742	0.00480637	0.00100765	1.84e-06	-0.449066	0.073286	8.92e-10	-0.010703	0.00284359	0.000167	0.000167	0.018154	0.38444	9
GTEx_Brain_Cerebellum_eQTL	ENSG00000203727	6	SAMD5	147830063	rs6917579	6	147948076	A	C	0.523517	-0.00381613	9.51E-04	6.01e-05	0.621259	0.0797842	6.88e-15	-0.00614258	0.00172221	0.000362	0.000362	0.0291014	0.0459825	20
GTEx_Brain_Cerebellum_eQTL	ENSG00000164543	7	STK17A	43622357	rs7778665	7	43665136	T	C	0.417178	0.00379648	9.57E-04	7.31e-05	0.33178	0.0519192	1.66e-10	0.0114428	0.0033957	0.000752	0.000752	0.0447994	0.0310605	18
GTEx_Brain_Cerebellum_eQTL	ENSG00000164669	7	INTS4L1	64601603	rs13221806	7	64700373	T	C	0.366053	4.45E-04	0.00101779	0.661999	-0.872891	0.0907323	6.55e-22	-0.00051	0.00116721	0.662326	0.000642	0.0408221	0.440333	20
GTEx_Brain_Cerebellum_eQTL	ENSG00000179406	7	LINC00174	65841031	rs187307352	7	65937410	C	T	0.0501022	-0.0117108	0.00229137	3.21e-07	1.36593	0.141767	5.69e-22	-0.00857349	0.00189891	6.33e-06	6.33e-06	0.00218626	0.405402	4
GTEx_Brain_Cerebellum_eQTL	ENSG00000040341	8	STAU2	74332604	rs7834451	8	74722418	A	G	0.131902	0.00605231	0.00148292	4.48e-05	0.388703	0.0485409	1.17e-15	0.0155705	0.00428199	0.000277	0.000277	0.0247849	0.226762	20
GTEx_Brain_Cerebellum_eQTL	ENSG00000104343	8	UBE2W	74692332	rs6983756	8	74800786	G	A	0.132924	0.00628284	0.00148447	2.31e-05	0.44901	0.0642666	2.81e-12	0.0139927	0.00386541	0.000295	0.000295	0.0257419	0.295407	20
GTEx_Brain_Cerebellum_eQTL	ENSG00000228512	9	RP11-281A20.2	120545726	rs2149364	9	120542988	C	T	0.718814	-0.00497217	0.00105879	2.65e-06	0.47174	0.0751076	3.37e-10	-0.0105401	0.00280242	0.000169	0.000169	0.0182904	0.0188583	10
GTEx_Brain_Cortex_eQTL	ENSG00000198890	1	PRMT6	107599267	rs1730864	1	107607810	T	C	0.678937	-0.00422416	0.00103	4.11e-05	0.390584	0.0641336	1.13e-09	-0.010815	0.00317927	0.00067	0.00067	0.0418766	0.0101021	9
GTEx_Brain_Cortex_eQTL	ENSG00000117593	1	DARS2	173793641	rs2144708	1	173780119	G	A	0.275051	-0.00407957	0.00105319	0.000107	-0.537919	0.0784741	7.14e-12	0.00758399	0.00224888	0.000745	0.000745	0.0445668	0.0346986	20
GTEx_Brain_Cortex_eQTL	ENSG00000225383	10	SFTA1P	10826400	rs7070632	10	10850543	A	G	0.579755	-0.00361952	9.57E-04	0.000156	-0.577219	0.0752091	1.66e-14	0.00627062	0.00184849	0.000693	0.000693	0.0427485	0.0107238	20
GTEx_Brain_Cortex_eQTL	ENSG00000236333	12	TRHDE-AS1	72647288	rs12426189	12	72660896	T	A	0.183027	-0.00675469	0.001341	4.73e-07	-0.618387	0.082497	6.59e-14	0.0109231	0.00261268	2.9e-05	2.9e-05	0.00604446	0.031247	3
GTEx_Brain_Cortex_eQTL	ENSG00000242866	15	STRC	43891596	rs62018952	15	44080737	C	T	0.719836	0.0047398	0.00106697	8.9e-06	-0.578587	0.0656115	1.16e-18	-0.00819203	0.00206487	7.27e-05	7.27e-05	0.0107698	0.676167	20
GTEx_Brain_Cortex_eQTL	ENSG00000249839	15	AC011330.5	43955852	rs11070412	15	44079477	A	G	0.713701	0.0049775	0.00106567	3e-06	0.644978	0.0892402	4.92e-13	0.00771731	0.00196726	8.75e-05	8.75e-05	0.0121053	0.695786	20
GTEx_Brain_Cortex_eQTL	ENSG00000267079	18	RP11-820I16.1	11910633	rs4239303	18	11938804	C	A	0.303681	0.00397601	0.00105448	0.000163	0.80309	0.0897545	3.63e-19	0.00495089	0.00142485	0.000511	0.000511	0.0358139	0.0173733	20
GTEx_Brain_Cortex_eQTL	ENSG00000135632	2	SMYD5	73441350	rs55693343	2	73482673	A	G	0.0899796	0.00634014	0.00155705	4.66e-05	-0.477524	0.079278	1.71e-09	-0.0132771	0.00393582	0.000742	0.000742	0.0444638	0.75133	7
GTEx_Brain_Cortex_eQTL	ENSG00000234177	2	AC068057.2	105363096	rs442203	2	105395302	C	T	0.643149	0.00412185	0.00102477	5.76e-05	-0.607824	0.0567636	9.34e-27	-0.00678132	0.00180098	0.000166	0.000166	0.0180921	0.141159	15
GTEx_Brain_Cortex_eQTL	ENSG00000170837	3	GPR27	71803201	rs73090632	3	71784321	G	A	0.107362	0.0100986	0.00155891	9.29e-11	0.655444	0.0915594	8.15e-13	0.0154073	0.00320764	1.56e-06	1.56e-06	0.000811	0.718177	16
GTEx_Brain_Cortex_eQTL	ENSG00000014824	4	SLC30A9	41992489	rs28403249	4	42099996	C	T	0.751534	0.00449512	0.00114746	8.95e-05	-0.259028	0.0387726	2.38e-11	-0.0173538	0.0051353	0.000727	0.000727	0.0439354	0.144864	20
GTEx_Brain_Cortex_eQTL	ENSG00000059691	4	PET112	152591656	rs7680604	4	152469917	T	C	0.48364	0.00547921	9.68E-04	1.52e-08	-0.312985	0.0469368	2.59e-11	-0.0175063	0.00405709	1.6e-05	1.6e-05	0.00408778	0.274047	20
GTEx_Brain_Cortex_eQTL	ENSG00000174473	4	GALNTL6	172733405	rs333008	4	172868501	C	T	0.52863	-0.00513962	9.52E-04	6.73e-08	0.204767	0.0368957	2.86e-08	-0.0250999	0.00648637	0.000109	0.000109	0.013869	0.587875	9
GTEx_Brain_Cortex_eQTL	ENSG00000250120	5	PCDHA10	140235595	rs3756337	5	140186438	C	G	0.451943	0.00413872	0.00100627	3.91e-05	-0.52318	0.0821284	1.89e-10	-0.00791069	0.00228942	0.00055	0.00055	0.0372859	0.0348953	14
GTEx_Brain_Cortex_eQTL	ENSG00000179406	7	LINC00174	65841031	rs35279320	7	66273221	T	C	0.0501022	-0.0116874	0.00228955	3.31e-07	0.384798	0.0659563	5.41e-09	-0.0303728	0.00790603	0.000122	0.000122	0.0148938	0.499317	5
GTEx_Brain_Frontal_Cortex_BA9_eQTL	ENSG00000236333	12	TRHDE-AS1	72647288	rs12426189	12	72660896	T	A	0.183027	-0.00675469	0.001341	4.73e-07	-0.498701	0.0769458	9.1e-11	0.0135446	0.00340559	6.97e-05	6.97e-05	0.0105098	0.120322	3
GTEx_Brain_Frontal_Cortex_BA9_eQTL	ENSG00000242866	15	STRC	43891596	rs28410121	15	44070029	T	C	0.813906	0.00470709	0.00126011	0.000187	-0.657238	0.0823235	1.42e-15	-0.00716192	0.00211677	0.000716	0.000716	0.0435613	0.214261	20
GTEx_Brain_Frontal_Cortex_BA9_eQTL	ENSG00000249839	15	AC011330.5	43955852	rs8034451	15	44074284	G	A	0.715746	0.00500585	0.00106573	2.64e-06	0.767816	0.105548	3.48e-13	0.00651959	0.0016522	7.95e-05	7.95e-05	0.0114008	0.508682	20
GTEx_Brain_Frontal_Cortex_BA9_eQTL	ENSG00000267079	18	RP11-820I16.1	11910633	rs4239303	18	11938804	C	A	0.303681	0.00397601	0.00105448	0.000163	0.830947	0.101292	2.34e-16	0.00478492	0.00139664	0.000612	0.000612	0.0397144	0.0462446	18
GTEx_Brain_Frontal_Cortex_BA9_eQTL	ENSG00000234177	2	AC068057.2	105363096	rs4851715	2	105389683	A	T	0.354806	-0.00428052	0.00101519	2.48e-05	0.535298	0.057119	7.14e-21	-0.00799652	0.00207961	0.00012	0.00012	0.0147648	0.116492	15
GTEx_Brain_Frontal_Cortex_BA9_eQTL	ENSG00000128408	22	RIBC2	45809572	rs136575	22	45769245	G	A	0.509202	-0.00360306	9.49E-04	0.000148	-0.649813	0.0908193	8.37e-13	0.00554477	0.00165391	0.000801	0.000801	0.0463906	0.385802	12
GTEx_Brain_Frontal_Cortex_BA9_eQTL	ENSG00000059691	4	PET112	152591656	rs3919716	4	152456387	G	A	0.49182	0.00569238	9.58E-04	2.79e-09	-0.24993	0.0402827	5.49e-10	-0.0227759	0.0053067	1.77e-05	1.77e-05	0.0043769	0.571701	20
GTEx_Brain_Frontal_Cortex_BA9_eQTL	ENSG00000250120	5	PCDHA10	140235595	rs10050455	5	140204650	G	A	0.534765	0.00480683	0.00100732	1.83e-06	-0.464395	0.0846147	4.06e-08	-0.0103507	0.00287434	0.000317	0.000317	0.0268737	0.0289183	15
GTEx_Brain_Frontal_Cortex_BA9_eQTL	ENSG00000008018	6	PSMB1	170844205	rs6902148	6	170905550	G	C	0.402863	0.00394023	9.63E-04	4.26e-05	-0.297895	0.0491321	1.33e-09	-0.0132269	0.00389895	0.000693	0.000693	0.0427364	0.242642	20
GTEx_Brain_Frontal_Cortex_BA9_eQTL	ENSG00000272479	8	RP11-301G7.1	40377084	rs2722456	8	40386170	G	A	0.685072	-0.00451894	0.0010312	1.17e-05	0.384545	0.069467	3.1e-08	-0.0117514	0.00342017	0.000591	0.000591	0.0388687	0.616827	20
GTEx_Brain_Hippocampus_eQTL	ENSG00000198890	1	PRMT6	107599267	rs1762486	1	107627697	A	G	0.685072	-0.00415393	0.00103475	5.96e-05	0.547669	0.0708135	1.04e-14	-0.00758475	0.00212874	0.000367	0.000367	0.0293665	0.0132943	12
GTEx_Brain_Hippocampus_eQTL	ENSG00000179406	7	LINC00174	65841031	rs35279320	7	66273221	T	C	0.0501022	-0.0116874	0.00228955	3.31e-07	0.489019	0.085433	1.04e-08	-0.0238997	0.00627326	0.000139	0.000139	0.0161779	0.643461	6
GTEx_Brain_Hypothalamus_eQTL	ENSG00000171714	11	ANO5	22214722	rs10833722	11	22242130	C	A	0.792434	-0.00556274	0.00123168	6.29e-06	-0.331306	0.055659	2.64e-09	0.0167903	0.00466665	0.000321	0.000321	0.027069	0.0671736	15
GTEx_Brain_Hypothalamus_eQTL	ENSG00000242866	15	STRC	43891596	rs693919	15	44102328	A	G	0.719836	0.00495035	0.00106696	3.49e-06	-0.547436	0.0745454	2.08e-13	-0.00904278	0.00230542	8.77e-05	8.77e-05	0.0121215	0.956345	20
GTEx_Brain_Hypothalamus_eQTL	ENSG00000184164	22	CRELD2	50311815	rs28417096	22	50325770	T	C	0.214724	0.00625959	0.00123447	3.96e-07	0.353492	0.0632412	2.28e-08	0.0177079	0.00471506	0.000173	0.000173	0.0185455	0.478804	20
GTEx_Brain_Hypothalamus_eQTL	ENSG00000014824	4	SLC30A9	41992489	rs35741556	4	42123515	C	T	0.254601	-0.00462882	0.0011251	3.89e-05	0.240008	0.0422226	1.31e-08	-0.0192861	0.00578677	0.00086	0.00086	0.0483537	0.294375	20
GTEx_Brain_Nucleus_accumbens_basal_ganglia_eQTL	ENSG00000171714	11	ANO5	22214722	rs10766918	11	22223687	G	A	0.798569	-0.00548925	0.00123722	9.13e-06	-0.422487	0.0680184	5.25e-10	0.0129927	0.00359876	0.000306	0.000306	0.0263029	0.0892812	16
GTEx_Brain_Nucleus_accumbens_basal_ganglia_eQTL	ENSG00000166002	11	SMCO4	93211638	rs7110943	11	93028940	G	A	0.478528	0.00363975	9.56E-04	0.00014	-0.40163	0.057088	1.99e-12	-0.00906244	0.00270641	0.000812	0.000812	0.0467933	0.0999802	20
GTEx_Brain_Nucleus_accumbens_basal_ganglia_eQTL	ENSG00000242866	15	STRC	43891596	rs8034451	15	44074284	G	A	0.715746	0.00500585	0.00106573	2.64e-06	-0.50637	0.0626707	6.48e-16	-0.00988575	0.00243445	4.89e-05	4.89e-05	0.00838635	0.487901	20
GTEx_Brain_Nucleus_accumbens_basal_ganglia_eQTL	ENSG00000249839	15	AC011330.5	43955852	rs11070412	15	44079477	A	G	0.713701	0.0049775	0.00106567	3e-06	0.599598	0.0859261	2.99e-12	0.00830139	0.0021387	0.000104	0.000104	0.0134322	0.497941	20
GTEx_Brain_Nucleus_accumbens_basal_ganglia_eQTL	ENSG00000267079	18	RP11-820I16.1	11910633	rs4239303	18	11938804	C	A	0.303681	0.00397601	0.00105448	0.000163	0.727866	0.0942933	1.17e-14	0.00546256	0.00161233	0.000704	0.000704	0.0431498	0.0280658	15
GTEx_Brain_Nucleus_accumbens_basal_ganglia_eQTL	ENSG00000142549	19	IGLON5	51815102	rs192435	19	51804020	T	C	0.49182	0.00447574	9.58E-04	2.96e-06	0.32002	0.0547965	5.22e-09	0.0139858	0.00383272	0.000263	0.000263	0.0240481	0.310619	20
GTEx_Brain_Nucleus_accumbens_basal_ganglia_eQTL	ENSG00000223704	22	RP1-90L6.2	27254597	rs16982952	22	27252185	C	A	0.247444	0.00490854	0.00112832	1.36e-05	0.486654	0.0778718	4.12e-10	0.0100863	0.00282496	0.000356	0.000356	0.0288609	0.160279	10
GTEx_Brain_Nucleus_accumbens_basal_ganglia_eQTL	ENSG00000182858	22	ALG12	50293877	rs7287579	22	50321623	T	C	0.219836	0.00531406	0.0012348	1.68e-05	0.560027	0.0786885	1.1e-12	0.00948894	0.00257667	0.000231	0.000231	0.0221824	0.176092	20
GTEx_Brain_Nucleus_accumbens_basal_ganglia_eQTL	ENSG00000170837	3	GPR27	71803201	rs116310555	3	71814431	C	T	0.107362	0.0101411	0.00155298	6.57e-11	0.475877	0.0802143	2.98e-09	0.0213104	0.00485314	1.13e-05	1.13e-05	0.00325423	0.534432	12
GTEx_Brain_Nucleus_accumbens_basal_ganglia_eQTL	ENSG00000014824	4	SLC30A9	41992489	rs28403249	4	42099996	C	T	0.751534	0.00449512	0.00114746	8.95e-05	-0.259448	0.0348609	9.89e-14	-0.0173257	0.00499798	0.000527	0.000527	0.0364386	0.108454	20
GTEx_Brain_Nucleus_accumbens_basal_ganglia_eQTL	ENSG00000146530	7	VWDE	12370511	rs6945190	7	12357020	G	A	0.515337	-0.0019473	9.51E-04	0.0405621	-0.633155	0.0651039	2.35e-22	0.00307555	0.00153469	0.0450673	0.000501	0.0353611	0.205319	20
GTEx_Brain_Nucleus_accumbens_basal_ganglia_eQTL	ENSG00000179406	7	LINC00174	65841031	rs4718347	7	65904888	G	A	0.0552147	-0.0121111	0.0022658	9.03e-08	0.588783	0.0890356	3.77e-11	-0.0205697	0.0049482	3.22e-05	3.22e-05	0.0064474	0.388501	7
GTEx_Brain_Putamen_basal_ganglia_eQTL	ENSG00000236333	12	TRHDE-AS1	72647288	rs12820527	12	72740619	T	C	0.0777096	-0.00016	0.00214469	0.940568	1.57647	0.210003	6.05e-14	-0.000101	0.0013605	0.940571	0.000303	0.0261534	0.130431	16
GTEx_Brain_Putamen_basal_ganglia_eQTL	ENSG00000242866	15	STRC	43891596	rs11070412	15	44079477	A	G	0.713701	0.0049775	0.00106567	3e-06	-0.432946	0.0571468	3.56e-14	-0.0114968	0.00289163	7.01e-05	7.01e-05	0.0105427	0.587617	20
GTEx_Brain_Putamen_basal_ganglia_eQTL	ENSG00000249839	15	AC011330.5	43955852	rs4617832	15	44030579	A	G	0.714724	0.00504197	0.00106549	2.22e-06	0.70961	0.11162	2.05e-10	0.00710528	0.00187181	0.000147	0.000147	0.0167626	0.555031	20
GTEx_Brain_Putamen_basal_ganglia_eQTL	ENSG00000267079	18	RP11-820I16.1	11910633	rs4239303	18	11938804	C	A	0.303681	0.00397601	0.00105448	0.000163	0.79247	0.0997696	1.97e-15	0.00501724	0.00147294	0.000659	0.000659	0.041476	0.0612638	19
GTEx_Brain_Putamen_basal_ganglia_eQTL	ENSG00000052795	4	FNIP2	159690290	rs7668454	4	159848885	G	A	0.623722	-0.00442518	0.0010131	1.25e-05	0.353442	0.0608449	6.29e-09	-0.0125202	0.00358631	0.000481	0.000481	0.0345442	0.628834	9
GTEx_Brain_Putamen_basal_ganglia_eQTL	ENSG00000236609	7	ZNF853	6655248	rs34639723	7	6593836	C	T	0.478528	-0.00399394	9.55E-04	2.88e-05	0.175954	0.0267854	5.06e-11	-0.0226988	0.00643342	0.000418	0.000418	0.0317495	0.247525	20
GTEx_Brain_Spinal_cord_cervical_c-1_eQTL	ENSG00000198890	1	PRMT6	107599267	rs1730864	1	107607810	T	C	0.678937	-0.00422416	0.00103	4.11e-05	0.479024	0.0732237	6.07e-11	-0.00881825	0.0025378	0.000511	0.000511	0.0358031	0.0246008	10
GTEx_Brain_Spinal_cord_cervical_c-1_eQTL	ENSG00000171714	11	ANO5	22214722	rs11026488	11	22297770	C	G	0.204499	0.00525551	0.00125091	2.65e-05	0.916477	0.107456	1.48e-17	0.00573447	0.00152153	0.000164	0.000164	0.0179333	0.0621365	13
GTEx_Brain_Spinal_cord_cervical_c-1_eQTL	ENSG00000234177	2	AC068057.2	105363096	rs12472204	2	105372227	G	A	0.359918	-0.00408893	0.00101515	5.63e-05	0.488592	0.0826504	3.39e-09	-0.0083688	0.00251416	0.000873	0.000873	0.0487557	0.289462	7
GTEx_Brain_Spinal_cord_cervical_c-1_eQTL	ENSG00000163412	3	EIF4E3	71724567	rs6804667	3	71758015	C	A	0.646217	0.00372123	0.0010303	0.000304	0.693373	0.0695892	2.2e-23	0.00536686	0.00158054	0.000685	0.000685	0.0424385	0.0250882	17
GTEx_Brain_Spinal_cord_cervical_c-1_eQTL	ENSG00000204963	5	PCDHA7	140213969	rs3806843	5	140212538	C	T	0.55726	0.00480684	0.00100735	1.83e-06	-0.532701	0.0915805	6e-09	-0.00902353	0.00244592	0.000225	0.000225	0.0218493	0.0382667	12
GTEx_Brain_Spinal_cord_cervical_c-1_eQTL	ENSG00000238228	7	OR7E7P	97576299	rs12113169	7	97609353	G	A	0.235174	0.0044732	0.0011417	8.93e-05	-0.701118	0.107764	7.71e-11	-0.00638009	0.00190087	0.00079	0.00079	0.0460353	0.0364442	19
GTEx_Brain_Substantia_nigra_eQTL	ENSG00000171714	11	ANO5	22214722	rs4565894	11	22224523	G	T	0.798569	-0.00537122	0.00123766	1.43e-05	-0.433384	0.0662044	5.9e-11	0.0123937	0.00342639	0.000298	0.000298	0.0259063	0.465021	14
GTEx_Brain_Substantia_nigra_eQTL	ENSG00000014824	4	SLC30A9	41992489	rs13146152	4	42044113	A	G	0.789366	0.00549483	0.00123256	8.27e-06	-0.444015	0.0711209	4.29e-10	-0.0123753	0.00341103	0.000286	0.000286	0.0252583	0.890714	20
GTEx_Brain_Substantia_nigra_eQTL	ENSG00000179406	7	LINC00174	65841031	rs62465017	7	66718647	T	C	0.0449898	-0.0111626	0.00226442	8.24e-07	0.809163	0.1471	3.78e-08	-0.0137953	0.00375777	0.000241	0.000241	0.0228283	0.0960846	13
GTEx_Breast_Mammary_Tissue_eQTL	ENSG00000198890	1	PRMT6	107599267	rs2232015	1	107599258	T	A	0.320041	0.00428018	0.00103542	3.57e-05	-0.235284	0.0369634	1.95e-10	-0.0181916	0.00524728	0.000527	0.000527	0.0364046	0.0260085	8
GTEx_Breast_Mammary_Tissue_eQTL	ENSG00000152061	1	RABGAP1L	174128548	rs4652294	1	174241165	C	G	0.451943	-0.00575877	9.50E-04	1.35e-09	0.234547	0.0378408	5.71e-10	-0.0245527	0.0056657	1.47e-05	1.47e-05	0.00386825	0.688839	20
GTEx_Breast_Mammary_Tissue_eQTL	ENSG00000203668	1	CHML	241792155	rs628720	1	241806189	T	C	0.629857	0.00464798	0.00103659	7.33e-06	0.368034	0.0450051	2.9e-16	0.0126292	0.00321217	8.44e-05	8.44e-05	0.0118273	0.594186	11
GTEx_Breast_Mammary_Tissue_eQTL	ENSG00000196968	10	FUT11	75532049	rs2633310	10	75594050	T	G	0.402863	-0.00363745	9.53E-04	0.000135	-0.227013	0.0327489	4.15e-12	0.0160231	0.00479256	0.000828	0.000828	0.0473296	0.863056	20
GTEx_Breast_Mammary_Tissue_eQTL	ENSG00000151640	10	DPYSL4	134000404	rs11146233	10	134000962	A	G	0.515337	-0.00361996	9.60E-04	0.000163	-0.869402	0.0562016	5.59e-54	0.00416373	0.00113651	0.000249	0.000193	0.019841	0.0199429	20
GTEx_Breast_Mammary_Tissue_eQTL	ENSG00000006071	11	ABCC8	17414432	rs7950189	11	17468317	C	T	0.51636	0.00499567	9.55E-04	1.7e-07	0.234502	0.0344794	1.04e-11	0.0213033	0.00513882	3.39e-05	8.05e-05	0.0114939	0.640684	11
GTEx_Breast_Mammary_Tissue_eQTL	ENSG00000171714	11	ANO5	22214722	rs11026488	11	22297770	C	G	0.204499	0.00525551	0.00125091	2.65e-05	0.703427	0.0618369	5.54e-30	0.00747129	0.00189572	8.11e-05	8.11e-05	0.0115422	0.185819	20
GTEx_Breast_Mammary_Tissue_eQTL	ENSG00000111707	12	SUDS3	118814185	rs11068919	12	118792730	A	G	0.198364	0.00749057	0.00126638	3.32e-09	0.192659	0.0325559	3.26e-09	0.0388799	0.00929361	2.87e-05	2.87e-05	0.00600196	0.0263696	20
GTEx_Breast_Mammary_Tissue_eQTL	ENSG00000242866	15	STRC	43891596	rs7178230	15	44070863	C	T	0.813906	0.00475618	0.00126028	0.000161	-0.302311	0.0410941	1.89e-13	-0.0157327	0.00468535	0.000785	0.000785	0.0458937	0.132877	20
GTEx_Breast_Mammary_Tissue_eQTL	ENSG00000249839	15	AC011330.5	43955852	rs11070412	15	44079477	A	G	0.713701	0.0049775	0.00106567	3e-06	0.648281	0.0673903	6.6e-22	0.00767799	0.00182736	2.65e-05	0.000668	0.0418289	0.159995	20
GTEx_Breast_Mammary_Tissue_eQTL	ENSG00000166763	15	STRCP1	43991686	rs62018952	15	44080737	C	T	0.719836	0.0047398	0.00106697	8.9e-06	-0.294468	0.0345115	1.43e-17	-0.0160962	0.00408506	8.14e-05	0.000203	0.0204572	0.416614	20
GTEx_Breast_Mammary_Tissue_eQTL	ENSG00000205771	15	CATSPER2P1	44019116	rs2470122	15	43941125	C	G	0.948875	-0.00450195	0.00232487	0.0528146	0.939526	0.133428	1.9e-12	-0.00479173	0.00256638	0.0618852	0.000614	0.0397736	0.50384	14
GTEx_Breast_Mammary_Tissue_eQTL	ENSG00000138600	15	SPPL2A	50999506	rs7165492	15	51009907	A	C	0.116564	-0.00409931	0.00146819	0.00523687	-0.388762	0.0402924	4.99e-22	0.0105445	0.00393152	0.00731727	0.000737	0.0442816	0.343784	20
GTEx_Breast_Mammary_Tissue_eQTL	ENSG00000128872	15	TMOD2	52043758	rs2433221	15	52203664	C	A	0.417178	-0.00514672	9.55E-04	7.03e-08	0.207302	0.0364008	1.23e-08	-0.0248272	0.00634181	9.05e-05	9.05e-05	0.0123541	0.0196055	20
GTEx_Breast_Mammary_Tissue_eQTL	ENSG00000166960	18	CCDC178	30517366	rs271446	18	30764687	T	G	0.110429	0.00714449	0.00166923	1.87e-05	0.310791	0.0539318	8.28e-09	0.0229881	0.00669028	0.00059	0.00059	0.0388594	0.246982	11
GTEx_Breast_Mammary_Tissue_eQTL	ENSG00000176624	18	MEX3C	48700920	rs1539859	18	48681350	T	C	0.417178	0.00364235	9.60E-04	0.000147	-0.217806	0.0307137	1.33e-12	-0.0167229	0.00499699	0.000818	0.000818	0.0469922	0.639845	20
GTEx_Breast_Mammary_Tissue_eQTL	ENSG00000135632	2	SMYD5	73441350	rs55787753	2	73363000	A	G	0.0920245	0.00638123	0.00156992	4.81e-05	-0.244157	0.0417012	4.77e-09	-0.0261358	0.00782756	0.000841	0.000841	0.047732	0.791276	11
GTEx_Breast_Mammary_Tissue_eQTL	ENSG00000260613	22	RP3-522J7.6	50226264	rs8136116	22	50256886	A	T	0.856851	-0.00493387	0.00145918	0.000722	0.673445	0.0802968	4.99e-17	-0.00732632	0.0023362	0.0017127	0.000206	0.0206637	0.0479045	20
GTEx_Breast_Mammary_Tissue_eQTL	ENSG00000182858	22	ALG12	50293877	rs761879	22	50241210	A	G	0.794479	-0.00519876	0.0012306	2.39e-05	-0.279037	0.0440485	2.38e-10	0.0186311	0.0053009	0.00044	0.00044	0.0327542	0.299789	20
GTEx_Breast_Mammary_Tissue_eQTL	ENSG00000184164	22	CRELD2	50311815	rs4074304	22	50309446	A	G	0.197342	0.00620152	0.0012519	7.28e-07	0.279071	0.0396646	1.98e-12	0.022222	0.00548631	5.11e-05	5.11e-05	0.00861353	0.299978	20
GTEx_Breast_Mammary_Tissue_eQTL	ENSG00000170837	3	GPR27	71803201	rs73090632	3	71784321	G	A	0.107362	0.0100986	0.00155891	9.29e-11	0.368502	0.0458086	8.67e-16	0.0274044	0.00543153	4.52e-07	6.69e-06	0.00227025	0.512243	18
GTEx_Breast_Mammary_Tissue_eQTL	ENSG00000058063	3	ATP11B	182511288	rs675071	3	182604826	C	T	0.671779	0.0055536	0.00104424	1.05e-07	0.187942	0.0229129	2.36e-16	0.0295496	0.00662187	8.1e-06	8.1e-06	0.00258851	0.616274	19
GTEx_Breast_Mammary_Tissue_eQTL	ENSG00000145335	4	SNCA	90645250	rs2736988	4	90776345	T	C	0.292434	-0.00404406	0.00107213	0.000162	0.360702	0.0513764	2.21e-12	-0.0112116	0.00337416	0.000891	0.000891	0.049336	0.0952481	20
GTEx_Breast_Mammary_Tissue_eQTL	ENSG00000059691	4	PET112	152591656	rs4696110	4	152671325	A	G	0.374233	0.00417531	0.00102748	4.83e-05	-0.210158	0.0267224	3.71e-15	-0.0198675	0.00550316	0.000306	0.000306	0.0263122	0.0212704	20
GTEx_Breast_Mammary_Tissue_eQTL	ENSG00000109576	4	AADAT	170981373	rs11736939	4	171031170	T	C	0.0736196	0.0060046	0.00156685	0.000127	-0.70666	0.0779242	1.21e-19	-0.00849715	0.00240711	0.000416	0.000416	0.0316204	0.643753	20
GTEx_Breast_Mammary_Tissue_eQTL	ENSG00000113141	5	IK	140026643	rs801174	5	140112712	T	C	0.427403	-0.00444937	9.52E-04	2.97e-06	0.22708	0.0297502	2.3e-14	-0.0195938	0.00491656	6.74e-05	6.74e-05	0.0102743	0.236688	19
GTEx_Breast_Mammary_Tissue_eQTL	ENSG00000008018	6	PSMB1	170844205	rs13206825	6	170907349	T	A	0.40184	0.00387249	9.63E-04	5.75e-05	-0.11272	0.0161746	3.19e-12	-0.0343549	0.00986105	0.000494	0.000494	0.0350889	0.42207	20
GTEx_Breast_Mammary_Tissue_eQTL	ENSG00000106603	7	COA1	43648055	rs7778665	7	43665136	T	C	0.417178	0.00379648	9.57E-04	7.31e-05	-0.253501	0.0369284	6.66e-12	-0.0149762	0.00436103	0.000595	0.000595	0.0390216	0.338222	20
GTEx_Breast_Mammary_Tissue_eQTL	ENSG00000176209	8	SMIM19	42396298	rs6981316	8	42437785	C	G	0.613497	-0.00356198	0.00101261	0.000435	-0.387692	0.0312559	2.49e-35	0.00918765	0.00271488	0.000714	0.000714	0.0434903	0.0102665	20
GTEx_Breast_Mammary_Tissue_eQTL	ENSG00000106780	9	MEGF9	123363091	rs10984998	9	123481516	C	G	0.697342	0.00531719	0.00105121	4.23e-07	-0.257092	0.0397646	1.01e-10	-0.020682	0.00519151	6.78e-05	6.78e-05	0.0103196	0.0683619	20
GTEx_Cells_Cultured_fibroblasts_eQTL	ENSG00000183831	1	ANKRD45	173578700	rs12057778	1	173657051	A	G	0.266871	-0.00489051	0.00105327	3.43e-06	0.504013	0.0526102	9.69e-22	-0.00970314	0.00232227	2.94e-05	4.76e-07	0.000338	0.100587	20
GTEx_Cells_Cultured_fibroblasts_eQTL	ENSG00000135870	1	RC3H1	173900352	rs12066153	1	173937415	G	A	0.237219	-0.00579899	0.00115492	5.14e-07	-0.310878	0.0407015	2.21e-14	0.0186536	0.00444586	2.72e-05	2.72e-05	0.00578646	0.089759	20
GTEx_Cells_Cultured_fibroblasts_eQTL	ENSG00000213047	1	DENND1B	197473878	rs117405403	1	197744098	C	G	0.613497	0.00413657	9.63E-04	1.74e-05	-0.183452	0.0314263	5.3e-09	-0.0225485	0.00651743	0.000541	0.000541	0.0369473	0.0981632	16
GTEx_Cells_Cultured_fibroblasts_eQTL	ENSG00000253326	1	RP11-261C10.7	243218163	rs2344127	1	243132716	C	A	0.265849	0.00259631	0.00113926	0.0226706	0.670398	0.0752508	5.16e-19	0.00387279	0.0017541	0.0272549	6.04e-05	0.0095691	0.0185001	20
GTEx_Cells_Cultured_fibroblasts_eQTL	ENSG00000151640	10	DPYSL4	134000404	rs11146233	10	134000962	A	G	0.515337	-0.00361996	9.60E-04	0.000163	-0.964117	0.0426027	2.18e-113	0.00375468	0.00100943	0.0002	0.000716	0.0435499	0.212137	20
GTEx_Cells_Cultured_fibroblasts_eQTL	ENSG00000182272	11	B4GALNT4	369796	rs11246137	11	371325	G	C	0.097137	-0.00729332	0.00159168	4.6e-06	0.502143	0.0697391	6.01e-13	-0.0145244	0.00375719	0.000111	0.000111	0.0140055	0.166673	6
GTEx_Cells_Cultured_fibroblasts_eQTL	ENSG00000072657	12	TRHDE	72481046	rs12426189	12	72660896	T	A	0.183027	-0.00675469	0.001341	4.73e-07	-0.584313	0.0589822	3.9e-23	0.0115601	0.00257463	7.12e-06	7.12e-06	0.00236767	0.0932308	4
GTEx_Cells_Cultured_fibroblasts_eQTL	ENSG00000236333	12	TRHDE-AS1	72647288	rs12426189	12	72660896	T	A	0.183027	-0.00675469	0.001341	4.73e-07	-0.614532	0.0620953	4.31e-23	0.0109916	0.00244854	7.15e-06	7.15e-06	0.0023755	0.0873398	4
GTEx_Cells_Cultured_fibroblasts_eQTL	ENSG00000184226	13	PCDH9	66876967	rs4456386	13	67943974	C	A	0.314928	-0.00395871	0.00104741	0.000157	0.384025	0.03489	3.55e-28	-0.0103085	0.00288377	0.000351	0.000351	0.0285656	0.890979	20
GTEx_Cells_Cultured_fibroblasts_eQTL	ENSG00000183032	14	SLC25A21	37147636	rs61989532	14	37568235	T	C	0.270961	-0.00441472	0.00112242	8.38e-05	0.597418	0.0607259	7.73e-23	-0.00738967	0.00202337	0.00026	0.00026	0.0238785	0.644717	20
GTEx_Cells_Cultured_fibroblasts_eQTL	ENSG00000140265	15	ZSCAN29	43650370	rs7180812	15	43695231	G	A	0.196319	-0.00497816	0.00122976	5.16e-05	-0.190109	0.0274781	4.56e-12	0.0261858	0.00749462	0.000476	0.000476	0.034337	0.379818	20
GTEx_Cells_Cultured_fibroblasts_eQTL	ENSG00000249839	15	AC011330.5	43955852	rs11070412	15	44079477	A	G	0.713701	0.0049775	0.00106567	3e-06	0.754307	0.0661637	4.15e-30	0.00659877	0.00152675	1.55e-05	0.000108	0.0137929	0.720816	20
GTEx_Cells_Cultured_fibroblasts_eQTL	ENSG00000205771	15	CATSPER2P1	44019116	rs11070412	15	44079477	A	G	0.713701	0.0049775	0.00106567	3e-06	-0.463024	0.0484354	1.18e-21	-0.01075	0.00256157	2.71e-05	4.03e-05	0.00742932	0.396356	20
GTEx_Cells_Cultured_fibroblasts_eQTL	ENSG00000128872	15	TMOD2	52043758	rs3794536	15	52091527	T	G	0.460123	-0.00584103	9.49E-04	7.44e-10	0.24972	0.0278605	3.15e-19	-0.0233903	0.00460926	3.88e-07	3.88e-07	0.00029	0.0173019	20
GTEx_Cells_Cultured_fibroblasts_eQTL	ENSG00000125166	16	GOT2	58741035	rs30836	16	58746258	G	A	0.670757	-0.00168788	0.00102555	0.0997989	-0.163285	0.0140493	3.17e-31	0.010337	0.0063434	0.103192	0.000451	0.0332597	0.0339525	20
GTEx_Cells_Cultured_fibroblasts_eQTL	ENSG00000011523	2	CEP68	65283500	rs2252867	2	65296280	C	T	0.378323	-0.00354367	0.00101988	0.000512	-0.285697	0.020968	2.83e-42	0.0124036	0.00368404	0.00076	0.00076	0.0450671	0.0739355	20
GTEx_Cells_Cultured_fibroblasts_eQTL	ENSG00000135632	2	SMYD5	73441350	rs72809923	2	73427591	A	G	0.0899796	0.00610368	0.00154898	8.13e-05	-0.239025	0.0285602	5.8e-17	-0.0255357	0.00716279	0.000364	0.000364	0.0292236	0.255635	11
GTEx_Cells_Cultured_fibroblasts_eQTL	ENSG00000234177	2	AC068057.2	105363096	rs12472204	2	105372227	G	A	0.359918	-0.00408893	0.00101515	5.63e-05	0.563589	0.0497327	9.07e-30	-0.00725516	0.00191163	0.000147	0.000147	0.0167898	0.309817	20
GTEx_Cells_Cultured_fibroblasts_eQTL	ENSG00000153246	2	PLA2R1	160788519	rs62177860	2	160960571	T	C	0.40593	0.0025213	9.70E-04	0.00934153	0.288615	0.0195148	1.71e-49	0.00873585	0.00341236	0.0104655	9.4e-05	0.0126432	0.0411794	20
GTEx_Cells_Cultured_fibroblasts_eQTL	ENSG00000101109	20	STK4	43595115	rs6073608	20	43660532	T	C	0.171779	0.00590106	0.00144172	4.26e-05	0.173392	0.0275323	3.02e-10	0.0340331	0.00991658	0.000599	0.000599	0.039205	0.469641	14
GTEx_Cells_Cultured_fibroblasts_eQTL	ENSG00000124134	20	KCNS1	43720951	rs6130739	20	43672264	G	A	0.5	0.00376499	9.55E-04	8.04e-05	0.33352	0.0426015	4.92e-15	0.0112887	0.00320538	0.000429	0.000687	0.0425136	0.0883693	13
GTEx_Cells_Cultured_fibroblasts_eQTL	ENSG00000184164	22	CRELD2	50311815	rs9616391	22	50314573	T	C	0.186094	0.00582304	0.00126303	4.02e-06	0.1981	0.0249699	2.13e-15	0.0293944	0.00737409	6.71e-05	6.71e-05	0.0102514	0.178368	20
GTEx_Cells_Cultured_fibroblasts_eQTL	ENSG00000271192	3	RP4-555D20.3	44038388	rs4082418	3	43908243	C	T	0.323108	-0.00395023	0.00104787	0.000163	-0.405148	0.053008	2.12e-14	0.0097501	0.00288388	0.000722	0.000722	0.0437819	0.188766	14
GTEx_Cells_Cultured_fibroblasts_eQTL	ENSG00000272121	3	RP4-555D20.4	44039573	rs4082418	3	43908243	C	T	0.323108	-0.00395023	0.00104787	0.000163	-0.362418	0.0346628	1.38e-25	0.0108997	0.00307353	0.000391	0.000391	0.0304767	0.0615847	19
GTEx_Cells_Cultured_fibroblasts_eQTL	ENSG00000261786	3	RP4-555D20.2	44158791	rs4082418	3	43908243	C	T	0.323108	-0.00395023	0.00104787	0.000163	-0.630338	0.0342117	8.34e-76	0.00626685	0.00169684	0.000221	0.000373	0.0296947	0.0158932	20
GTEx_Cells_Cultured_fibroblasts_eQTL	ENSG00000163605	3	PPP4R2	73045936	rs7614412	3	73092941	G	T	0.510225	0.00350803	9.54E-04	0.000236	-0.225766	0.0186271	8.25e-34	-0.0155383	0.00441584	0.000434	0.000434	0.0324422	0.364261	20
GTEx_Cells_Cultured_fibroblasts_eQTL	ENSG00000175105	3	ZNF654	88188254	rs4384978	3	88162883	C	G	0.842536	0.00718669	0.0013547	1.13e-07	-0.206534	0.0319326	9.94e-11	-0.0347966	0.00848336	4.1e-05	4.1e-05	0.00750889	0.358195	15
GTEx_Cells_Cultured_fibroblasts_eQTL	ENSG00000179021	3	C3orf38	88198893	rs9841189	3	88098956	G	C	0.841513	0.0071009	0.00135594	1.63e-07	0.22671	0.0354666	1.63e-10	0.0313215	0.00773182	5.1e-05	5.1e-05	0.0086016	0.035695	10
GTEx_Cells_Cultured_fibroblasts_eQTL	ENSG00000177707	3	PVRL3	110788918	rs1533189	3	110231481	T	C	0.381391	0.00378755	0.00102141	0.000209	0.4313	0.0261709	5.1e-61	0.00878171	0.00242741	0.000297	0.000297	0.0258696	0.515043	20
GTEx_Cells_Cultured_fibroblasts_eQTL	ENSG00000114670	3	NEK11	130745694	rs4682650	3	130806339	A	G	0.436605	-0.00466535	9.57E-04	1.09e-06	-0.213272	0.0258976	1.79e-16	0.0218751	0.00521416	2.72e-05	2.72e-05	0.00579242	0.108737	20
GTEx_Cells_Cultured_fibroblasts_eQTL	ENSG00000058063	3	ATP11B	182511288	rs9870317	3	182514636	C	A	0.682004	0.0050771	0.00104528	1.19e-06	0.437152	0.0262191	2.06e-62	0.011614	0.0024905	3.11e-06	1.69e-05	0.00424244	0.142535	20
GTEx_Cells_Cultured_fibroblasts_eQTL	ENSG00000059691	4	PET112	152591656	rs4696290	4	152631472	G	A	0.370143	0.00406193	0.00102793	7.76e-05	-0.156404	0.0193676	6.72e-16	-0.0259708	0.00731693	0.000386	0.000386	0.030266	0.0186539	20
GTEx_Cells_Cultured_fibroblasts_eQTL	ENSG00000109576	4	AADAT	170981373	rs78027130	4	171019411	C	T	0.0725971	0.00601317	0.00156928	0.000127	-0.727072	0.0548844	4.68e-40	-0.00827039	0.00224684	0.000232	3.45e-05	0.00674055	0.535101	20
GTEx_Cells_Cultured_fibroblasts_eQTL	ENSG00000131495	5	NDUFA2	140018325	rs801174	5	140112712	T	C	0.427403	-0.00444937	9.52E-04	2.97e-06	-0.180434	0.0260308	4.16e-12	0.0246593	0.00636437	0.000107	0.000107	0.0136956	0.107525	15
GTEx_Cells_Cultured_fibroblasts_eQTL	ENSG00000113119	5	TMCO6	140019012	rs3899563	5	140132045	G	C	0.247444	-0.00574795	0.00114847	5.59e-07	0.154025	0.0252356	1.04e-09	-0.0373183	0.00964269	0.000109	0.000109	0.0138485	0.496992	12
GTEx_Cells_Cultured_fibroblasts_eQTL	ENSG00000113141	5	IK	140026643	rs2563336	5	140107199	G	A	0.433538	-0.00431898	9.52E-04	5.72e-06	0.0973697	0.0152954	1.94e-10	-0.0443565	0.0120065	0.00022	0.00022	0.0215662	0.417554	17
GTEx_Cells_Cultured_fibroblasts_eQTL	ENSG00000120314	5	WDR55	140044261	rs801170	5	140115343	T	C	0.440695	-0.00430851	9.52E-04	5.95e-06	0.197801	0.0238881	1.23e-16	-0.021782	0.0054827	7.1e-05	7.1e-05	0.0106202	0.0645263	13
GTEx_Cells_Cultured_fibroblasts_eQTL	ENSG00000146007	5	ZMAT2	140078265	rs2563336	5	140107199	G	A	0.433538	-0.00431898	9.52E-04	5.72e-06	0.12993	0.020731	3.67e-10	-0.0332408	0.00904559	0.000238	0.000238	0.0226143	0.287959	12
GTEx_Cells_Cultured_fibroblasts_eQTL	ENSG00000145934	5	TENM2	166711804	rs9313387	5	167173269	A	G	0.169734	0.005587	0.00137896	5.09e-05	0.198606	0.030347	5.97e-11	0.0281311	0.00816607	0.000571	0.000571	0.0381448	0.46805	15
GTEx_Cells_Cultured_fibroblasts_eQTL	ENSG00000008018	6	PSMB1	170844205	rs9348331	6	170798912	A	G	0.599182	-0.0038645	9.57E-04	5.35e-05	0.0751763	0.0124996	1.81e-09	-0.0514058	0.0153287	0.000798	0.000798	0.0462848	0.483251	20
GTEx_Cells_Cultured_fibroblasts_eQTL	ENSG00000196715	7	VKORC1L1	65338254	rs80287326	7	65343414	G	A	0.0501022	-0.0118063	0.00227619	2.14e-07	0.317944	0.0457172	3.54e-12	-0.0371332	0.00893093	3.21e-05	3.21e-05	0.00643275	0.395163	3
GTEx_Cells_Cultured_fibroblasts_eQTL	ENSG00000179406	7	LINC00174	65841031	rs112062434	7	66276771	G	A	0.0501022	-0.0117276	0.00229009	3.04e-07	0.508223	0.0445487	3.8e-30	-0.0230757	0.00493924	2.98e-06	1.56e-06	0.00081	0.593815	4
GTEx_Cells_Cultured_fibroblasts_eQTL	ENSG00000230189	7	GS1-124K5.2	65874130	rs12540307	7	65662767	T	C	0.0603272	-0.011768	0.00225629	1.83e-07	0.587022	0.0803547	2.76e-13	-0.0200469	0.00472267	2.19e-05	1.33e-05	0.00362284	0.419005	3
GTEx_Cells_Cultured_fibroblasts_eQTL	ENSG00000244510	7	GS1-124K5.7	65947788	rs6945843	7	65734783	A	G	0.570552	0.00282838	9.61E-04	0.0032364	-0.301086	0.0457583	4.71e-11	-0.00939394	0.00349536	0.00719794	6.68e-05	0.0102194	0.487102	7
GTEx_Cells_Cultured_fibroblasts_eQTL	ENSG00000172354	7	GNB2	100271154	rs117960080	7	100273085	C	T	0.0644172	0.0125819	0.00277367	5.73e-06	-0.340019	0.0448203	3.29e-14	-0.0370036	0.00950448	9.89e-05	0.000184	0.0192416	0.564323	19
GTEx_Cells_Cultured_fibroblasts_eQTL	ENSG00000184903	7	IMMP2L	110303110	rs253372	7	110936498	G	A	0.51227	0.00372476	9.56E-04	9.79e-05	0.227902	0.030252	4.94e-14	0.0163437	0.00472293	0.000539	0.000539	0.036893	0.13048	20
GTEx_Cells_Cultured_fibroblasts_eQTL	ENSG00000106780	9	MEGF9	123363091	rs4837793	9	123483621	A	G	0.697342	0.0054484	0.00105104	2.17e-07	-0.154171	0.026619	6.96e-09	-0.03534	0.00914921	0.000112	0.000112	0.0141243	0.325312	13
GTEx_Cells_Cultured_fibroblasts_eQTL	ENSG00000167112	9	TRUB2	131071382	rs7850697	9	131095112	C	A	0.203476	0.0060353	0.00128392	2.59e-06	-0.215813	0.0202583	1.69e-26	-0.0279654	0.00650266	1.7e-05	1.7e-05	0.00426817	0.257936	20
GTEx_Cells_Cultured_fibroblasts_eQTL	ENSG00000167118	9	URM1	131133598	rs6478828	9	131164441	C	T	0.230061	0.00489705	0.0012768	0.000125	-0.286811	0.0373929	1.72e-14	-0.0170741	0.00497725	0.000603	0.000603	0.0393378	0.0130876	20
GTEx_Cells_EBV-transformed_lymphocytes_eQTL	ENSG00000151640	10	DPYSL4	134000404	rs11146233	10	134000962	A	G	0.515337	-0.00361996	9.60E-04	0.000163	-0.761407	0.0997814	2.33e-14	0.0047543	0.00140633	0.000723	0.000723	0.0438108	0.349862	20
GTEx_Cells_EBV-transformed_lymphocytes_eQTL	ENSG00000249839	15	AC011330.5	43955852	rs1053492	15	44061802	T	C	0.713701	0.00501119	0.00107561	3.18e-06	0.712692	0.108083	4.28e-11	0.00703135	0.00184793	0.000142	0.000142	0.0163664	0.477997	20
GTEx_Cells_EBV-transformed_lymphocytes_eQTL	ENSG00000166763	15	STRCP1	43991686	rs7174732	15	44038463	A	C	0.718814	0.00481448	0.00106663	6.37e-06	-0.615704	0.0751238	2.49e-16	-0.00781947	0.00197773	7.69e-05	7.69e-05	0.0111666	0.743744	20
GTEx_Cells_EBV-transformed_lymphocytes_eQTL	ENSG00000059691	4	PET112	152591656	rs17027798	4	152597540	G	A	0.481595	0.00566899	9.66E-04	4.47e-09	0.5752	0.0650438	9.3e-19	0.00985569	0.00201623	1.02e-06	1.02e-06	0.000596	0.0731318	20
GTEx_Colon_Sigmoid_eQTL	ENSG00000119285	1	HEATR1	236712305	rs1773451	1	236793849	G	A	0.269939	-0.00429877	0.00112256	0.000128	-0.195358	0.029367	2.89e-11	0.0220046	0.00663022	0.000904	0.000904	0.04972	0.813549	20
GTEx_Colon_Sigmoid_eQTL	ENSG00000122870	10	BICC1	60272900	rs4948528	10	60387972	C	T	0.43456	-0.00388097	9.55E-04	4.78e-05	-0.37029	0.0494377	6.89e-14	0.0104809	0.00293306	0.000352	0.000352	0.0286509	0.255529	8
GTEx_Colon_Sigmoid_eQTL	ENSG00000171714	11	ANO5	22214722	rs11026488	11	22297770	C	G	0.204499	0.00525551	0.00125091	2.65e-05	0.465334	0.0510169	7.43e-20	0.0112941	0.00295967	0.000136	0.000136	0.0159157	0.0641802	20
GTEx_Colon_Sigmoid_eQTL	ENSG00000049449	11	RCN1	31833939	rs597930	11	32107885	T	C	0.311861	0.00421503	0.00106048	7.05e-05	-0.437818	0.0398755	4.79e-28	-0.00962735	0.00257601	0.000186	0.000186	0.0193878	0.536682	20
GTEx_Colon_Sigmoid_eQTL	ENSG00000187676	13	B3GALTL	31774073	rs7982806	13	31822667	G	C	0.787321	0.00456977	0.00115926	8.08e-05	-0.415272	0.0637297	7.21e-11	-0.0110043	0.00326263	0.000744	0.000744	0.0445194	0.256044	20
GTEx_Colon_Sigmoid_eQTL	ENSG00000249839	15	AC011330.5	43955852	rs694461	15	44096063	T	C	0.716769	0.00488723	0.0010668	4.62e-06	0.665079	0.0854698	7.17e-15	0.00734834	0.00186135	7.89e-05	7.89e-05	0.011345	0.639805	20
GTEx_Colon_Sigmoid_eQTL	ENSG00000166763	15	STRCP1	43991686	rs11638972	15	44074691	G	C	0.713701	0.00499801	0.00106559	2.73e-06	-0.466735	0.067147	3.63e-12	-0.0107085	0.00275423	0.000101	0.000101	0.0132231	0.189792	20
GTEx_Colon_Sigmoid_eQTL	ENSG00000104093	15	DMXL2	51739908	rs6493504	15	51824560	A	G	0.731084	-0.00543103	0.00113407	1.68e-06	-0.297673	0.0449249	3.45e-11	0.018245	0.00470067	0.000104	0.000104	0.0134367	0.186242	20
GTEx_Colon_Sigmoid_eQTL	ENSG00000223704	22	RP1-90L6.2	27254597	rs16982952	22	27252185	C	A	0.247444	0.00490854	0.00112832	1.36e-05	0.445436	0.0735237	1.37e-09	0.0110196	0.00311846	0.00041	0.00041	0.0313693	0.0759964	11
GTEx_Colon_Sigmoid_eQTL	ENSG00000260613	22	RP3-522J7.6	50226264	rs5770728	22	50259984	A	G	0.791411	-0.005569	0.00123826	6.88e-06	0.623223	0.0719236	4.51e-18	-0.0089358	0.00223855	6.56e-05	6.56e-05	0.0100984	0.272997	20
GTEx_Colon_Sigmoid_eQTL	ENSG00000184164	22	CRELD2	50311815	rs9616391	22	50314573	T	C	0.186094	0.00582304	0.00126303	4.02e-06	0.400757	0.0537553	8.97e-14	0.0145301	0.00370555	8.81e-05	8.81e-05	0.0121638	0.596979	20
GTEx_Colon_Sigmoid_eQTL	ENSG00000163681	3	SLMAP	57741177	rs6787430	3	57905707	A	C	0.267894	-0.00530994	0.00112922	2.57e-06	0.210281	0.0306394	6.74e-12	-0.0252517	0.0065096	0.000105	0.000105	0.0135191	0.020057	16
GTEx_Colon_Sigmoid_eQTL	ENSG00000170837	3	GPR27	71803201	rs73090632	3	71784321	G	A	0.107362	0.0100986	0.00155891	9.29e-11	0.628547	0.0731615	8.6e-18	0.0160666	0.00310622	2.31e-07	2.31e-07	0.000198	0.60994	16
GTEx_Colon_Sigmoid_eQTL	ENSG00000185565	3	LSAMP	115521235	rs4831090	3	115981432	T	G	0.816973	0.00538775	0.00134166	5.93e-05	-0.468876	0.0443078	3.6e-26	-0.0114908	0.00306054	0.000174	0.000174	0.0186002	0.03082	20
GTEx_Colon_Sigmoid_eQTL	ENSG00000059691	4	PET112	152591656	rs59350867	4	152695935	A	G	0.375256	0.00426991	0.00102706	3.22e-05	-0.287387	0.0355586	6.37e-16	-0.0148577	0.00401891	0.000218	0.000218	0.021424	0.0192838	20
GTEx_Colon_Sigmoid_eQTL	ENSG00000109576	4	AADAT	170981373	rs76393969	4	171032231	G	A	0.0736196	0.00612564	0.00156747	9.31e-05	-0.788593	0.0765041	6.49e-25	-0.00776781	0.00212574	0.000258	0.000258	0.0237609	0.656076	20
GTEx_Colon_Sigmoid_eQTL	ENSG00000120314	5	WDR55	140044261	rs2337514	5	140132732	C	T	0.461145	-0.00445468	9.51E-04	2.8e-06	0.212239	0.0337552	3.22e-10	-0.020989	0.00558679	0.000172	0.000172	0.018486	0.0461379	14
GTEx_Colon_Sigmoid_eQTL	ENSG00000106603	7	COA1	43648055	rs849172	7	43765667	C	T	0.415133	0.00374427	9.57E-04	9.17e-05	-0.425064	0.0447782	2.25e-21	-0.00880873	0.00243568	0.000299	0.000299	0.0259388	0.695086	20
GTEx_Colon_Sigmoid_eQTL	ENSG00000179406	7	LINC00174	65841031	rs62466808	7	66218819	T	G	0.0511247	-0.011617	0.00229175	4e-07	0.677809	0.0822728	1.74e-16	-0.017139	0.00396985	1.58e-05	1.58e-05	0.00406211	0.0491618	7
GTEx_Colon_Sigmoid_eQTL	ENSG00000238228	7	OR7E7P	97576299	rs55656202	7	97589480	A	G	0.266871	0.00488273	0.00112768	1.49e-05	-0.484851	0.0677027	7.98e-13	-0.0100706	0.00271788	0.000211	0.000211	0.0209727	0.0173149	19
GTEx_Colon_Sigmoid_eQTL	ENSG00000184903	7	IMMP2L	110303110	rs40372	7	111057345	C	T	0.507157	0.0038721	9.56E-04	5.14e-05	0.271367	0.0394524	6.06e-12	0.0142689	0.00408916	0.000484	0.000484	0.0346757	0.0648921	20
GTEx_Colon_Sigmoid_eQTL	ENSG00000176209	8	SMIM19	42396298	rs2974305	8	42452622	C	G	0.608384	-0.00348585	0.00101159	0.000569	-0.557596	0.04403	9.36e-37	0.00625157	0.00188015	0.000884	0.000884	0.0491272	0.0182378	20
GTEx_Colon_Sigmoid_eQTL	ENSG00000106780	9	MEGF9	123363091	rs4836825	9	123351484	T	C	0.690184	0.00494362	0.00104474	2.22e-06	0.212849	0.0366755	6.49e-09	0.0232259	0.00633309	0.000245	0.000245	0.0230188	0.715	20
GTEx_Colon_Sigmoid_eQTL	ENSG00000238181	9	AHCYP2	123482951	rs12553070	9	123485266	T	C	0.697342	0.00540468	0.00105103	2.71e-07	-0.542479	0.0664248	3.17e-16	-0.00996293	0.00228953	1.35e-05	1.35e-05	0.00366677	0.754164	20
GTEx_Colon_Transverse_eQTL	ENSG00000198890	1	PRMT6	107599267	rs1730864	1	107607810	T	C	0.678937	-0.00422416	0.00103	4.11e-05	0.402556	0.0340261	2.71e-32	-0.0104933	0.00270803	0.000107	0.000107	0.0136854	0.053624	20
GTEx_Colon_Transverse_eQTL	ENSG00000122870	10	BICC1	60272900	rs4948528	10	60387972	C	T	0.43456	-0.00388097	9.55E-04	4.78e-05	-0.194818	0.0315852	6.92e-10	0.019921	0.00586825	0.000687	0.000687	0.0425239	0.0616663	7
GTEx_Colon_Transverse_eQTL	ENSG00000006071	11	ABCC8	17414432	rs2237967	11	17492664	C	T	0.517382	0.00483519	9.58E-04	4.47e-07	0.338046	0.0547654	6.72e-10	0.0143033	0.00366049	9.33e-05	9.33e-05	0.0125755	0.0900004	8
GTEx_Colon_Transverse_eQTL	ENSG00000171714	11	ANO5	22214722	rs4420265	11	22195448	T	C	0.805726	-0.00537313	0.00125257	1.79e-05	-0.524416	0.047999	8.7e-28	0.0102459	0.00256601	6.53e-05	6.53e-05	0.0100652	0.0825013	20
GTEx_Colon_Transverse_eQTL	ENSG00000049449	11	RCN1	31833939	rs597930	11	32107885	T	C	0.311861	0.00421503	0.00106048	7.05e-05	-0.278065	0.0329661	3.32e-17	-0.0151584	0.00421598	0.000324	0.000324	0.0272323	0.442227	20
GTEx_Colon_Transverse_eQTL	ENSG00000187676	13	B3GALTL	31774073	rs912603	13	31905641	A	G	0.747444	0.0046606	0.00114868	4.96e-05	-0.348504	0.0523312	2.75e-11	-0.0133732	0.00385956	0.00053	0.00053	0.0365559	0.302973	20
GTEx_Colon_Transverse_eQTL	ENSG00000258708	14	SLC25A21-AS1	37641093	rs1117024	14	37626106	T	G	0.320041	-0.0038675	0.00103785	0.000194	-0.28704	0.0350104	2.43e-16	0.0134737	0.00397165	0.000693	0.000693	0.042733	0.783754	20
GTEx_Colon_Transverse_eQTL	ENSG00000140265	15	ZSCAN29	43650370	rs16957680	15	43688405	C	A	0.195297	-0.00528291	0.00123153	1.79e-05	-0.299581	0.0459103	6.78e-11	0.0176343	0.00491956	0.000338	0.000338	0.0279204	0.850249	20
GTEx_Colon_Transverse_eQTL	ENSG00000242866	15	STRC	43891596	rs28410121	15	44070029	T	C	0.813906	0.00470709	0.00126011	0.000187	-0.46011	0.0606552	3.31e-14	-0.0102303	0.00305276	0.000805	0.000805	0.046519	0.070841	20
GTEx_Colon_Transverse_eQTL	ENSG00000249839	15	AC011330.5	43955852	rs35654783	15	44018656	C	T	0.714724	0.00507252	0.00106547	1.93e-06	0.717255	0.0762498	5.12e-21	0.00707213	0.0016649	2.16e-05	2.16e-05	0.00497297	0.830495	20
GTEx_Colon_Transverse_eQTL	ENSG00000104093	15	DMXL2	51739908	rs6493504	15	51824560	A	G	0.731084	-0.00543103	0.00113407	1.68e-06	-0.203899	0.0372003	4.23e-08	0.0266359	0.00738582	0.000311	0.000311	0.0265495	0.14105	11
GTEx_Colon_Transverse_eQTL	ENSG00000011523	2	CEP68	65283500	rs2540951	2	65276736	G	A	0.386503	-0.00367623	0.00101822	0.000306	-0.183569	0.0191642	9.82e-22	0.0200264	0.00592774	0.000729	0.000729	0.0440177	0.35309	20
GTEx_Colon_Transverse_eQTL	ENSG00000182858	22	ALG12	50293877	rs7287579	22	50321623	T	C	0.219836	0.00531406	0.0012348	1.68e-05	0.212781	0.0335255	2.2e-10	0.0249743	0.00701144	0.000368	0.000368	0.0294325	0.444286	20
GTEx_Colon_Transverse_eQTL	ENSG00000184164	22	CRELD2	50311815	rs11703253	22	50302549	G	A	0.190184	0.00556555	0.0012527	8.88e-06	0.296586	0.0360525	1.93e-16	0.0187654	0.00480033	9.26e-05	9.26e-05	0.0125251	0.0618666	20
GTEx_Colon_Transverse_eQTL	ENSG00000025708	22	TYMP	50964181	rs4824129	22	50974100	G	A	0.777096	-0.00493516	0.0011676	2.37e-05	0.248454	0.0376668	4.22e-11	-0.0198635	0.00558151	0.000373	0.000373	0.0296534	0.977386	20
GTEx_Colon_Transverse_eQTL	ENSG00000163412	3	EIF4E3	71724567	rs73090620	3	71779227	A	G	0.0899796	0.00902665	0.00168313	8.18e-08	0.289417	0.0406356	1.06e-12	0.0311891	0.00727995	1.83e-05	1.83e-05	0.00447558	0.0991967	14
GTEx_Colon_Transverse_eQTL	ENSG00000170837	3	GPR27	71803201	rs73090632	3	71784321	G	A	0.107362	0.0100986	0.00155891	9.29e-11	0.509269	0.0605786	4.22e-17	0.0198296	0.00386444	2.88e-07	2.88e-07	0.000232	0.84406	15
GTEx_Colon_Transverse_eQTL	ENSG00000058063	3	ATP11B	182511288	rs552003	3	182588500	G	A	0.769939	0.00583051	0.00117092	6.38e-07	0.153814	0.0231172	2.86e-11	0.0379063	0.0095083	6.7e-05	6.7e-05	0.0102389	0.30716	16
GTEx_Colon_Transverse_eQTL	ENSG00000059691	4	PET112	152591656	rs59350867	4	152695935	A	G	0.375256	0.00426991	0.00102706	3.22e-05	-0.20591	0.0228881	2.33e-19	-0.0207368	0.00549477	0.000161	1.79e-05	0.00440621	0.0230764	20
GTEx_Colon_Transverse_eQTL	ENSG00000250266	4	RP11-789C1.1	171195070	rs74460600	4	171089787	T	C	0.0981595	0.00651926	0.00154	2.3e-05	-0.506937	0.0581028	2.67e-18	-0.0128601	0.00337656	0.00014	0.00014	0.0162203	0.994866	20
GTEx_Colon_Transverse_eQTL	ENSG00000113119	5	TMCO6	140019012	rs72800940	5	140115203	C	T	0.242331	-0.00611342	0.00114535	9.42e-08	0.219776	0.031627	3.68e-12	-0.0278166	0.00657136	2.31e-05	2.31e-05	0.00520475	0.533902	11
GTEx_Colon_Transverse_eQTL	ENSG00000113141	5	IK	140026643	rs2563290	5	140106501	T	C	0.440695	-0.00430235	9.51E-04	6.13e-06	0.238368	0.0270767	1.33e-18	-0.0180492	0.00448743	5.77e-05	5.77e-05	0.00929489	0.0988107	20
GTEx_Colon_Transverse_eQTL	ENSG00000120314	5	WDR55	140044261	rs801170	5	140115343	T	C	0.440695	-0.00430851	9.52E-04	5.95e-06	0.116585	0.0202706	8.85e-09	-0.0369559	0.0103873	0.000374	0.000374	0.0297126	0.047037	13
GTEx_Colon_Transverse_eQTL	ENSG00000204963	5	PCDHA7	140213969	rs3756335	5	140213510	T	A	0.523517	0.00496561	0.00100855	8.5e-07	-0.401167	0.0619278	9.3e-11	-0.0123779	0.00315777	8.86e-05	8.86e-05	0.0122005	0.0414466	11
GTEx_Colon_Transverse_eQTL	ENSG00000106603	7	COA1	43648055	rs849172	7	43765667	C	T	0.415133	0.00374427	9.57E-04	9.17e-05	-0.291749	0.0387981	5.49e-14	-0.0128339	0.00369838	0.00052	0.00052	0.0361461	0.359449	20
GTEx_Colon_Transverse_eQTL	ENSG00000179406	7	LINC00174	65841031	rs62466586	7	66434352	A	G	0.0501022	-0.0116044	0.00229402	4.22e-07	0.845108	0.0906898	1.18e-20	-0.0137313	0.00308863	8.76e-06	8.76e-06	0.0027327	0.137377	5
GTEx_Colon_Transverse_eQTL	ENSG00000238228	7	OR7E7P	97576299	rs11971168	7	97593206	C	T	0.234151	0.0043508	0.00114203	0.000139	-0.650899	0.0656167	3.42e-23	-0.00668429	0.00187949	0.000376	0.000376	0.0298054	0.446198	20
GTEx_Colon_Transverse_eQTL	ENSG00000106780	9	MEGF9	123363091	rs10739569	9	123361027	C	G	0.699387	0.00473136	0.00105265	6.97e-06	0.169039	0.0276551	9.81e-10	0.0279898	0.00772965	0.000293	0.000293	0.0256681	0.175309	20
GTEx_Esophagus_Gastroesophageal_Junction_eQTL	ENSG00000152061	1	RABGAP1L	174128548	rs4652204	1	174119820	A	G	0.269939	-0.0036319	0.0010589	0.000604	0.447827	0.0383662	1.76e-31	-0.00811005	0.0024645	0.000999	6.27e-05	0.00980277	0.0143509	6
GTEx_Esophagus_Gastroesophageal_Junction_eQTL	ENSG00000122870	10	BICC1	60272900	rs7904807	10	60391582	T	C	0.435583	-0.00389438	9.54E-04	4.48e-05	-0.389162	0.0548938	1.35e-12	0.0100071	0.00282933	0.000405	0.000405	0.0311392	0.336955	5
GTEx_Esophagus_Gastroesophageal_Junction_eQTL	ENSG00000171714	11	ANO5	22214722	rs7946847	11	22285284	T	C	0.794479	-0.00546099	0.00124101	1.08e-05	-0.312164	0.0416659	6.78e-14	0.017494	0.00461053	0.000148	0.000148	0.0168261	0.118025	20
GTEx_Esophagus_Gastroesophageal_Junction_eQTL	ENSG00000049449	11	RCN1	31833939	rs597930	11	32107885	T	C	0.311861	0.00421503	0.00106048	7.05e-05	-0.308922	0.0321996	8.48e-22	-0.0136443	0.00371577	0.000241	0.000241	0.0227789	0.410258	20
GTEx_Esophagus_Gastroesophageal_Junction_eQTL	ENSG00000111707	12	SUDS3	118814185	rs11068919	12	118792730	A	G	0.198364	0.00749057	0.00126638	3.32e-09	0.304654	0.0428267	1.13e-12	0.0245871	0.00540601	5.41e-06	5.41e-06	0.00196509	0.33919	20
GTEx_Esophagus_Gastroesophageal_Junction_eQTL	ENSG00000140265	15	ZSCAN29	43650370	rs514438	15	43620443	C	T	0.196319	-0.00503117	0.00123125	4.38e-05	-0.243309	0.0407115	2.28e-09	0.0206781	0.00613021	0.000743	0.000743	0.0444909	0.841451	20
GTEx_Esophagus_Gastroesophageal_Junction_eQTL	ENSG00000166763	15	STRCP1	43991686	rs694461	15	44096063	T	C	0.716769	0.00488723	0.0010668	4.62e-06	-0.611116	0.0657383	1.46e-20	-0.00799721	0.00194612	3.97e-05	3.97e-05	0.00735716	0.595316	20
GTEx_Esophagus_Gastroesophageal_Junction_eQTL	ENSG00000104093	15	DMXL2	51739908	rs1869930	15	51933907	C	G	0.265849	0.00525144	0.00114755	4.73e-06	0.304657	0.042744	1.02e-12	0.0172372	0.00447624	0.000118	0.000118	0.0145509	0.171346	20
GTEx_Esophagus_Gastroesophageal_Junction_eQTL	ENSG00000011523	2	CEP68	65283500	rs2723064	2	65279805	C	T	0.387526	-0.00363855	0.0010183	0.000353	-0.471937	0.0372798	9.94e-37	0.00770982	0.00224201	0.000584	0.000584	0.0386367	0.0462183	20
GTEx_Esophagus_Gastroesophageal_Junction_eQTL	ENSG00000114988	2	LMAN2L	97371666	rs6727384	2	97400324	G	A	0.385481	0.00265877	9.64E-04	0.00579949	0.218568	0.033485	6.69e-11	0.0121645	0.00478684	0.0110462	0.00082	0.047042	0.298749	15
GTEx_Esophagus_Gastroesophageal_Junction_eQTL	ENSG00000182858	22	ALG12	50293877	rs9616391	22	50314573	T	C	0.186094	0.00582304	0.00126303	4.02e-06	0.374741	0.0566759	3.79e-11	0.0155388	0.00410883	0.000156	0.000156	0.0173778	0.377014	20
GTEx_Esophagus_Gastroesophageal_Junction_eQTL	ENSG00000184164	22	CRELD2	50311815	rs62232055	22	50235315	G	C	0.203476	0.00556892	0.00124576	7.81e-06	0.395697	0.0580995	9.71e-12	0.0140737	0.00376586	0.000186	0.000186	0.0193922	0.466213	20
GTEx_Esophagus_Gastroesophageal_Junction_eQTL	ENSG00000025708	22	TYMP	50964181	rs131793	22	50971795	A	G	0.779141	-0.00473795	0.00116704	4.91e-05	0.328179	0.0492406	2.65e-11	-0.0144371	0.00416391	0.000526	0.000526	0.0363755	0.985651	20
GTEx_Esophagus_Gastroesophageal_Junction_eQTL	ENSG00000170837	3	GPR27	71803201	rs73090632	3	71784321	G	A	0.107362	0.0100986	0.00155891	9.29e-11	0.459479	0.0618721	1.12e-13	0.0219784	0.00450219	1.05e-06	9.74e-06	0.00294349	0.468704	14
GTEx_Esophagus_Gastroesophageal_Junction_eQTL	ENSG00000058063	3	ATP11B	182511288	rs552003	3	182588500	G	A	0.769939	0.00583051	0.00117092	6.38e-07	0.195355	0.0305741	1.66e-10	0.0298457	0.00759896	8.58e-05	8.58e-05	0.011959	0.469446	12
GTEx_Esophagus_Gastroesophageal_Junction_eQTL	ENSG00000059691	4	PET112	152591656	rs2406974	4	152601841	A	G	0.375256	0.0041752	0.00102717	4.81e-05	-0.243248	0.0293311	1.1e-16	-0.0171644	0.00470265	0.000262	0.000262	0.0239947	0.0340029	20
GTEx_Esophagus_Gastroesophageal_Junction_eQTL	ENSG00000109576	4	AADAT	170981373	rs11732383	4	171051627	T	C	0.0766871	0.00637421	0.00156728	4.76e-05	-0.655778	0.0907313	4.91e-13	-0.00972008	0.00274235	0.000393	0.000393	0.0306005	0.443094	20
GTEx_Esophagus_Gastroesophageal_Junction_eQTL	ENSG00000249797	5	CTD-3179P9.1	117260703	rs13177042	5	117087479	G	T	0.399796	-0.00404413	0.00102374	7.8e-05	0.513899	0.0597152	7.58e-18	-0.00786951	0.00219195	0.00033	0.00033	0.0275541	0.0969806	20
GTEx_Esophagus_Gastroesophageal_Junction_eQTL	ENSG00000113141	5	IK	140026643	rs2563334	5	140107065	G	C	0.433538	-0.00432222	9.52E-04	5.63e-06	0.131769	0.020356	9.59e-11	-0.0328015	0.00882506	0.000202	0.000202	0.0203955	0.118916	13
GTEx_Esophagus_Gastroesophageal_Junction_eQTL	ENSG00000204963	5	PCDHA7	140213969	rs2337516	5	140140853	G	A	0.461145	-0.00467286	9.50E-04	8.7e-07	0.466446	0.0698682	2.45e-11	-0.010018	0.00252969	7.49e-05	7.49e-05	0.0109831	0.372215	12
GTEx_Esophagus_Gastroesophageal_Junction_eQTL	ENSG00000234567	6	RP1-283K11.2	133773995	rs11154730	6	133836188	T	C	0.242331	0.00495638	0.00114634	1.53e-05	-0.461887	0.0703386	5.15e-11	-0.0107307	0.00297153	0.000305	0.000305	0.0262525	0.576009	12
GTEx_Esophagus_Gastroesophageal_Junction_eQTL	ENSG00000112530	6	PACRG	163148164	rs35378894	6	163123933	C	T	0.123722	-0.00498345	0.00146293	0.000658	1.03647	0.0909862	4.61e-30	-0.0048081	0.00147322	0.00109977	0.000836	0.0475773	0.253235	13
GTEx_Esophagus_Gastroesophageal_Junction_eQTL	ENSG00000106603	7	COA1	43648055	rs10215478	7	43655211	T	C	0.330266	-0.00428501	0.00103066	3.22e-05	0.418837	0.0492711	1.89e-17	-0.0102307	0.00273931	0.000188	4.88e-05	0.00837073	0.62756	20
GTEx_Esophagus_Gastroesophageal_Junction_eQTL	ENSG00000179406	7	LINC00174	65841031	rs75445738	7	66079179	C	G	0.0501022	-0.0117138	0.00229074	3.16e-07	0.683135	0.0803105	1.8e-17	-0.0171472	0.00391255	1.17e-05	1.17e-05	0.00333677	0.389233	5
GTEx_Esophagus_Gastroesophageal_Junction_eQTL	ENSG00000230189	7	GS1-124K5.2	65874130	rs62466091	7	66130939	A	G	0.0501022	-0.0118272	0.00229013	2.41e-07	1.08571	0.167102	8.18e-11	-0.0108935	0.00269451	5.28e-05	5.28e-05	0.00879786	0.25401	5
GTEx_Esophagus_Gastroesophageal_Junction_eQTL	ENSG00000238228	7	OR7E7P	97576299	rs11971168	7	97593206	C	T	0.234151	0.0043508	0.00114203	0.000139	-0.54582	0.0601811	1.19e-19	-0.00797113	0.00226942	0.000444	0.000444	0.0329252	0.567421	20
GTEx_Esophagus_Gastroesophageal_Junction_eQTL	ENSG00000243554	7	AC004967.7	97598317	rs12113169	7	97609353	G	A	0.235174	0.0044732	0.0011417	8.93e-05	-0.360995	0.0574681	3.35e-10	-0.0123913	0.00372739	0.000886	0.000886	0.0491845	0.0419756	15
GTEx_Esophagus_Gastroesophageal_Junction_eQTL	ENSG00000184903	7	IMMP2L	110303110	rs214473	7	110866435	G	C	0.488753	-0.0037088	9.51E-04	9.7e-05	-0.355262	0.0498275	1e-12	0.0104396	0.00305235	0.000626	0.000626	0.0402279	0.0649326	20
GTEx_Esophagus_Mucosa_eQTL	ENSG00000198162	1	MAN1A2	117910071	rs7536105	1	117818054	C	T	0.515337	0.00375409	9.56E-04	8.59e-05	0.154878	0.0216003	7.49e-13	0.024239	0.00703702	0.000572	0.000572	0.0381706	0.0110664	11
GTEx_Esophagus_Mucosa_eQTL	ENSG00000143153	1	ATP1B1	169074935	rs2143290	1	169088679	T	C	0.125767	-0.00510169	0.00146668	0.000504	0.27717	0.0386119	7.06e-13	-0.0184063	0.00588014	0.00174653	0.000144	0.01654	0.0134972	20
GTEx_Esophagus_Mucosa_eQTL	ENSG00000122870	10	BICC1	60272900	rs4948528	10	60387972	C	T	0.43456	-0.00388097	9.55E-04	4.78e-05	-0.200436	0.0294088	9.39e-12	0.0193626	0.00554522	0.00048	0.00048	0.0345048	0.81018	3
GTEx_Esophagus_Mucosa_eQTL	ENSG00000242338	10	BMS1P4	75475601	rs2633311	10	75598099	T	C	0.402863	-0.00365658	9.53E-04	0.000125	-0.214111	0.0320214	2.29e-11	0.0170779	0.00513199	0.000876	0.000876	0.0488531	0.604937	20
GTEx_Esophagus_Mucosa_eQTL	ENSG00000188211	11	NCR3LG1	17373273	rs1002227	11	17405347	A	C	0.304703	0.00277423	0.00105325	0.0084391	0.721456	0.0470906	5.57e-53	0.00384533	0.00148131	0.00943455	0.000912	0.0499876	0.323053	17
GTEx_Esophagus_Mucosa_eQTL	ENSG00000171714	11	ANO5	22214722	rs4420265	11	22195448	T	C	0.805726	-0.00537313	0.00125257	1.79e-05	-0.351296	0.040196	2.34e-18	0.0152952	0.00397191	0.000118	0.000118	0.0145509	0.166581	19
GTEx_Esophagus_Mucosa_eQTL	ENSG00000049449	11	RCN1	31833939	rs597930	11	32107885	T	C	0.311861	0.00421503	0.00106048	7.05e-05	-0.290656	0.0256404	8.72e-30	-0.0145018	0.00386634	0.000176	0.000176	0.0187679	0.278727	20
GTEx_Esophagus_Mucosa_eQTL	ENSG00000111707	12	SUDS3	118814185	rs17619932	12	118790033	T	C	0.196319	0.00739051	0.00126766	5.54e-09	0.183407	0.0301588	1.19e-09	0.0402957	0.00957483	2.57e-05	2.57e-05	0.00558012	0.0228783	20
GTEx_Esophagus_Mucosa_eQTL	ENSG00000168806	15	LCMT2	43619974	rs34178146	15	43676604	A	G	0.195297	-0.00511541	0.0012331	3.35e-05	0.478073	0.0380801	3.76e-36	-0.0107001	0.00271649	8.18e-05	8.18e-05	0.0116001	0.237711	20
GTEx_Esophagus_Mucosa_eQTL	ENSG00000168803	15	ADAL	43622872	rs7168940	15	43633334	T	C	0.124744	-0.00243295	0.00147071	0.098074	-0.782972	0.06057	3.18e-38	0.00310733	0.00189369	0.100822	0.000253	0.0234891	0.0534287	20
GTEx_Esophagus_Mucosa_eQTL	ENSG00000242866	15	STRC	43891596	rs2930530	15	44115466	G	A	0.811861	0.00504509	0.00125875	6.12e-05	-0.413105	0.0552351	7.49e-14	-0.0122126	0.00345701	0.000411	0.000411	0.0314348	0.0915065	20
GTEx_Esophagus_Mucosa_eQTL	ENSG00000128872	15	TMOD2	52043758	rs2009972	15	52106301	A	G	0.445808	-0.00454575	9.54E-04	1.9e-06	0.209193	0.0250137	6.11e-17	-0.0217299	0.00524933	3.48e-05	3.48e-05	0.00677476	0.0146722	20
GTEx_Esophagus_Mucosa_eQTL	ENSG00000017797	18	RALBP1	9475007	rs8085051	18	9456081	A	G	0.704499	-0.00377774	0.00102607	0.000232	0.222046	0.0210967	6.62e-26	-0.0170133	0.00489556	0.00051	0.00051	0.0357645	0.193164	20
GTEx_Esophagus_Mucosa_eQTL	ENSG00000142549	19	IGLON5	51815102	rs4802782	19	51834751	A	G	0.488753	0.00501161	9.64E-04	2.01e-07	0.164227	0.0259629	2.52e-10	0.0305164	0.0075987	5.92e-05	5.92e-05	0.0094552	0.393921	19
GTEx_Esophagus_Mucosa_eQTL	ENSG00000135632	2	SMYD5	73441350	rs55693343	2	73482673	A	G	0.0899796	0.00634014	0.00155705	4.66e-05	-0.268425	0.0366532	2.42e-13	-0.0236198	0.00663702	0.000373	0.000373	0.0296539	0.671478	20
GTEx_Esophagus_Mucosa_eQTL	ENSG00000184164	22	CRELD2	50311815	rs4824112	22	50284345	G	A	0.200409	0.00558232	0.00124191	6.96e-06	0.283585	0.0428415	3.61e-11	0.0196848	0.00529358	0.0002	0.0002	0.0203011	0.194246	20
GTEx_Esophagus_Mucosa_eQTL	ENSG00000261786	3	RP4-555D20.2	44158791	rs808726	3	44083462	A	G	0.651329	0.00394732	0.00103327	0.000133	-0.335421	0.0497776	1.6e-11	-0.0117682	0.00354113	0.00089	0.00089	0.04929	0.0452808	9
GTEx_Esophagus_Mucosa_eQTL	ENSG00000163412	3	EIF4E3	71724567	rs12630449	3	71750143	G	A	0.121677	0.00607866	0.00155448	9.21e-05	0.469559	0.0591243	1.99e-15	0.0129455	0.00369004	0.000451	0.000451	0.0332475	0.035341	17
GTEx_Esophagus_Mucosa_eQTL	ENSG00000170837	3	GPR27	71803201	rs73090632	3	71784321	G	A	0.107362	0.0100986	0.00155891	9.29e-11	0.487404	0.0597892	3.58e-16	0.0207191	0.00408526	3.94e-07	3.94e-07	0.000294	0.149642	13
GTEx_Esophagus_Mucosa_eQTL	ENSG00000179021	3	C3orf38	88198893	rs4378991	3	88132979	G	T	0.834356	0.0068726	0.00133788	2.79e-07	0.285952	0.0334097	1.14e-17	0.0240341	0.00545668	1.06e-05	1.06e-05	0.00312126	0.363938	20
GTEx_Esophagus_Mucosa_eQTL	ENSG00000137449	4	CPEB2	15004298	rs968365	4	15043739	A	G	0.662577	-0.00444684	0.00102504	1.44e-05	0.300705	0.0324452	1.9e-20	-0.014788	0.00376373	8.53e-05	0.000299	0.0259866	0.145117	20
GTEx_Esophagus_Mucosa_eQTL	ENSG00000270265	4	RP11-731D1.4	152254927	rs6825241	4	152543783	A	C	0.439673	0.00565737	9.58E-04	3.47e-09	-0.330359	0.0552948	2.31e-09	-0.0171249	0.00407662	2.66e-05	2.66e-05	0.0057076	0.427139	20
GTEx_Esophagus_Mucosa_eQTL	ENSG00000164142	4	FAM160A1	152330368	rs28622593	4	152374080	G	A	0.52454	0.00524611	9.59E-04	4.43e-08	0.19022	0.0217486	2.2e-18	0.0275792	0.0059444	3.49e-06	3.49e-06	0.00144697	0.110126	20
GTEx_Esophagus_Mucosa_eQTL	ENSG00000251455	4	RP11-164P12.3	152595635	rs6840360	4	152604031	A	G	0.477505	0.00590805	9.57E-04	6.75e-10	0.240959	0.0415508	6.67e-09	0.0245189	0.00580155	2.38e-05	2.38e-05	0.00530122	0.259986	20
GTEx_Esophagus_Mucosa_eQTL	ENSG00000109576	4	AADAT	170981373	rs716822	4	171007504	T	C	0.0725971	0.00602962	0.0015743	0.000128	-0.425498	0.0591208	6.15e-13	-0.0141707	0.00419119	0.000722	0.000722	0.0437599	0.545032	20
GTEx_Esophagus_Mucosa_eQTL	ENSG00000078295	5	ADCY2	7396321	rs112058676	5	7409142	T	C	0.218814	-0.00593302	0.00122286	1.22e-06	-0.235709	0.040337	5.11e-09	0.025171	0.00674317	0.000189	0.000189	0.0196131	0.471976	7
GTEx_Esophagus_Mucosa_eQTL	ENSG00000120314	5	WDR55	140044261	rs2530244	5	140109155	G	A	0.440695	-0.00427635	9.52E-04	6.99e-06	0.156138	0.0253021	6.79e-10	-0.0273883	0.00753915	0.00028	0.00028	0.0249947	0.0856632	9
GTEx_Esophagus_Mucosa_eQTL	ENSG00000146007	5	ZMAT2	140078265	rs6898939	5	140169355	A	C	0.535787	0.00478466	0.00100726	2.03e-06	-0.143442	0.0193806	1.35e-13	-0.0333561	0.0083439	6.4e-05	6.4e-05	0.00993206	0.374613	14
GTEx_Esophagus_Mucosa_eQTL	ENSG00000106603	7	COA1	43648055	rs10254926	7	43653076	C	T	0.583845	-0.0037225	9.54E-04	9.62e-05	0.273388	0.0328556	8.73e-17	-0.0136162	0.00385574	0.000413	0.000413	0.0315198	0.515653	20
GTEx_Esophagus_Mucosa_eQTL	ENSG00000106605	7	BLVRA	43798279	rs1181576	7	43830592	A	G	0.354806	0.00399299	0.00102607	9.96e-05	-0.188544	0.0249097	3.76e-14	-0.021178	0.00611919	0.000538	0.000538	0.0368632	0.393094	20
GTEx_Esophagus_Mucosa_eQTL	ENSG00000238228	7	OR7E7P	97576299	rs10269165	7	97610497	G	A	0.243354	0.00461077	0.00114293	5.48e-05	-0.385515	0.058178	3.44e-11	-0.01196	0.00347088	0.000569	0.000569	0.0380578	0.0809553	17
GTEx_Esophagus_Mucosa_eQTL	ENSG00000105894	7	PTN	136912088	rs10282363	7	137015838	G	T	0.435583	-0.00371223	9.55E-04	0.000102	0.440208	0.028713	4.72e-53	-0.0084329	0.00223834	0.000165	0.000622	0.0400681	0.172017	20
GTEx_Esophagus_Mucosa_eQTL	ENSG00000176209	8	SMIM19	42396298	rs73633616	8	42425673	G	A	0.613497	-0.00354849	0.00101251	0.000457	-0.423921	0.0304571	4.88e-44	0.00837065	0.002463	0.000677	0.000677	0.0421612	0.0153702	20
GTEx_Esophagus_Muscularis_eQTL	ENSG00000116791	1	CRYZ	75171170	rs68188053	1	75170663	C	T	0.0429448	0.00439559	0.00228159	0.0540359	-0.981784	0.0955392	9.02e-25	-0.00447715	0.00236441	0.0582836	0.000456	0.0334782	0.239756	8
GTEx_Esophagus_Muscularis_eQTL	ENSG00000162623	1	TYW3	75198836	rs28719150	1	75211638	A	T	0.124744	0.00448867	0.00155973	0.00400394	-0.421228	0.0351746	4.78e-33	-0.0106562	0.00380824	0.00513905	5.41e-06	0.00196509	0.0421053	20
GTEx_Esophagus_Muscularis_eQTL	ENSG00000117593	1	DARS2	173793641	rs56369162	1	173766539	G	T	0.268916	-0.00390648	0.00105411	0.000211	-0.352116	0.0360605	1.6e-22	0.0110943	0.00320201	0.000531	0.000531	0.0365637	0.0630414	20
GTEx_Esophagus_Muscularis_eQTL	ENSG00000077522	1	ACTN2	236849754	rs10925197	1	236842077	G	C	0.534765	0.00357499	9.58E-04	0.00019	0.608021	0.0485495	5.54e-36	0.00587972	0.00164383	0.000348	0.000679	0.0422226	0.318634	20
GTEx_Esophagus_Muscularis_eQTL	ENSG00000203668	1	CHML	241792155	rs676750	1	241796284	G	A	0.659509	0.003754	0.00104001	0.000307	0.4233	0.0419018	5.4e-24	0.00886843	0.00260905	0.000676	0.000409	0.0313306	0.24353	17
GTEx_Esophagus_Muscularis_eQTL	ENSG00000122870	10	BICC1	60272900	rs7076017	10	60392933	G	T	0.56953	0.0038361	9.63E-04	6.83e-05	0.377068	0.0478564	3.3e-15	0.0101735	0.00286259	0.00038	0.00038	0.029966	0.704415	6
GTEx_Esophagus_Muscularis_eQTL	ENSG00000171714	11	ANO5	22214722	rs10741934	11	22260061	T	A	0.796524	-0.005458	0.00123801	1.04e-05	-0.320187	0.0333642	8.25e-22	0.0170463	0.00425501	6.17e-05	6.17e-05	0.00970048	0.269271	20
GTEx_Esophagus_Muscularis_eQTL	ENSG00000049449	11	RCN1	31833939	rs597930	11	32107885	T	C	0.311861	0.00421503	0.00106048	7.05e-05	-0.303932	0.027022	2.38e-29	-0.0138683	0.00370064	0.000179	0.000179	0.0189188	0.667787	20
GTEx_Esophagus_Muscularis_eQTL	ENSG00000109956	11	B3GAT1	134248398	rs77867811	11	134293610	G	A	0.106339	0.00577579	0.00146922	8.45e-05	-0.484528	0.072753	2.74e-11	-0.0119205	0.00352113	0.000711	0.000711	0.0433801	0.545646	16
GTEx_Esophagus_Muscularis_eQTL	ENSG00000111707	12	SUDS3	118814185	rs11068906	12	118752903	T	C	0.175869	0.00801024	0.00134711	2.74e-09	0.281415	0.0397278	1.4e-12	0.0284642	0.00624992	5.26e-06	5.26e-06	0.00192614	0.267813	20
GTEx_Esophagus_Muscularis_eQTL	ENSG00000187676	13	B3GALTL	31774073	rs7982806	13	31822667	G	C	0.787321	0.00456977	0.00115926	8.08e-05	-0.384756	0.0528894	3.47e-13	-0.0118771	0.00342688	0.000529	0.000529	0.036488	0.105221	20
GTEx_Esophagus_Muscularis_eQTL	ENSG00000165379	14	LRFN5	42076773	rs1386185	14	42599477	G	T	0.671779	-0.00633876	0.00104184	1.17e-09	-0.344905	0.0564896	1.02e-09	0.0183783	0.00426436	1.63e-05	1.63e-05	0.00415648	0.746885	20
GTEx_Esophagus_Muscularis_eQTL	ENSG00000139946	14	PELI2	56584532	rs241565	14	56554718	A	G	0.522495	-0.00362378	9.50E-04	0.000137	-0.237514	0.0298569	1.79e-15	0.0152571	0.00443665	0.000584	0.000584	0.0386313	0.433103	20
GTEx_Esophagus_Muscularis_eQTL	ENSG00000104055	15	TGM5	43524793	rs34661349	15	43766500	C	T	0.193252	-0.0052739	0.00123173	1.85e-05	-0.319823	0.0560168	1.13e-08	0.0164901	0.00481396	0.000614	0.000614	0.0397667	0.220037	9
GTEx_Esophagus_Muscularis_eQTL	ENSG00000140265	15	ZSCAN29	43650370	rs7176923	15	43609877	A	G	0.194274	-0.00508289	0.00123606	3.92e-05	-0.343684	0.04005	9.38e-18	0.0147894	0.00398811	0.000209	0.000209	0.0208155	0.158744	20
GTEx_Esophagus_Muscularis_eQTL	ENSG00000137822	15	TUBGCP4	43661419	rs514438	15	43620443	C	T	0.196319	-0.00503117	0.00123125	4.38e-05	-0.301944	0.0424131	1.09e-12	0.0166626	0.00470173	0.000394	0.000295	0.0257475	0.0477382	20
GTEx_Esophagus_Muscularis_eQTL	ENSG00000067369	15	TP53BP1	43699407	rs4924722	15	44056735	A	G	0.712679	0.00503474	0.00106663	2.36e-06	0.19291	0.0272964	1.58e-12	0.0260989	0.00664901	8.66e-05	8.66e-05	0.0120382	0.0694523	20
GTEx_Esophagus_Muscularis_eQTL	ENSG00000242866	15	STRC	43891596	rs28410121	15	44070029	T	C	0.813906	0.00470709	0.00126011	0.000187	-0.411392	0.0559781	1.99e-13	-0.0114418	0.003436	0.000868	0.000868	0.0486134	0.141022	20
GTEx_Esophagus_Muscularis_eQTL	ENSG00000249839	15	AC011330.5	43955852	rs11070412	15	44079477	A	G	0.713701	0.0049775	0.00106567	3e-06	0.705282	0.0592815	1.22e-32	0.00705745	0.00162326	1.38e-05	0.000187	0.0194715	0.459272	20
GTEx_Esophagus_Muscularis_eQTL	ENSG00000166763	15	STRCP1	43991686	rs11070412	15	44079477	A	G	0.713701	0.0049775	0.00106567	3e-06	-0.452779	0.0470103	5.89e-22	-0.0109932	0.00261577	2.64e-05	3.13e-05	0.00632605	0.798716	20
GTEx_Esophagus_Muscularis_eQTL	ENSG00000104093	15	DMXL2	51739908	rs6493504	15	51824560	A	G	0.731084	-0.00543103	0.00113407	1.68e-06	-0.37627	0.0350968	8.12e-27	0.0144339	0.003301	1.23e-05	1.23e-05	0.00343862	0.0168921	20
GTEx_Esophagus_Muscularis_eQTL	ENSG00000128872	15	TMOD2	52043758	rs11631858	15	52094742	A	G	0.40593	-0.005732	0.00100996	1.38e-08	0.111507	0.0187719	2.85e-09	-0.0514049	0.012527	4.07e-05	4.07e-05	0.00746963	0.338878	19
GTEx_Esophagus_Muscularis_eQTL	ENSG00000267079	18	RP11-820I16.1	11910633	rs4239303	18	11938804	C	A	0.303681	0.00397601	0.00105448	0.000163	0.721372	0.0588928	1.7e-34	0.00551174	0.00152946	0.000314	0.000314	0.0267149	0.195199	20
GTEx_Esophagus_Muscularis_eQTL	ENSG00000237651	2	C2orf74	61372243	rs3213944	2	61372298	G	C	0.413088	0.00200615	9.60E-04	0.0367061	1.11125	0.019333	0	0.00180531	8.65E-04	0.0368303	0.000403	0.0310458	0.0396565	20
GTEx_Esophagus_Muscularis_eQTL	ENSG00000011523	2	CEP68	65283500	rs2723064	2	65279805	C	T	0.387526	-0.00363855	0.0010183	0.000353	-0.485098	0.0286424	2.43e-64	0.00750065	0.00214538	0.000472	0.000472	0.034163	0.0940435	20
GTEx_Esophagus_Muscularis_eQTL	ENSG00000114988	2	LMAN2L	97371666	rs6727384	2	97400324	G	A	0.385481	0.00265877	9.64E-04	0.00579949	0.193733	0.0264001	2.16e-13	0.0137239	0.00531432	0.00981069	0.000377	0.0298452	0.332558	18
GTEx_Esophagus_Muscularis_eQTL	ENSG00000182858	22	ALG12	50293877	rs7287579	22	50321623	T	C	0.219836	0.00531406	0.0012348	1.68e-05	0.372595	0.0399164	1.02e-20	0.0142623	0.00364933	9.3e-05	9.3e-05	0.0125555	0.135454	20
GTEx_Esophagus_Muscularis_eQTL	ENSG00000184164	22	CRELD2	50311815	rs9616208	22	50313359	A	G	0.198364	0.00593225	0.00125754	2.39e-06	0.314774	0.0417665	4.83e-14	0.018846	0.00471313	6.37e-05	6.37e-05	0.0099036	0.134609	20
GTEx_Esophagus_Muscularis_eQTL	ENSG00000163681	3	SLMAP	57741177	rs2361352	3	57853165	C	G	0.264826	-0.00516958	0.00112962	4.73e-06	0.163969	0.0198258	1.33e-16	-0.0315278	0.0078736	6.22e-05	6.22e-05	0.0097513	0.143121	15
GTEx_Esophagus_Muscularis_eQTL	ENSG00000170837	3	GPR27	71803201	rs73090632	3	71784321	G	A	0.107362	0.0100986	0.00155891	9.29e-11	0.395781	0.0536551	1.63e-13	0.0255156	0.00524209	1.13e-06	1.04e-05	0.00307785	0.725144	17
GTEx_Esophagus_Muscularis_eQTL	ENSG00000114670	3	NEK11	130745694	rs1400013	3	130873723	G	T	0.566462	-0.0047543	9.54E-04	6.24e-07	-0.268555	0.0322542	8.35e-17	0.0177032	0.00414005	1.9e-05	1.9e-05	0.00457681	0.0124689	20
GTEx_Esophagus_Muscularis_eQTL	ENSG00000058063	3	ATP11B	182511288	rs686476	3	182587666	C	T	0.682004	0.00507627	0.00104646	1.23e-06	0.166686	0.0197526	3.21e-17	0.0304541	0.00724138	2.6e-05	2.6e-05	0.00562922	0.0894828	19
GTEx_Esophagus_Muscularis_eQTL	ENSG00000059691	4	PET112	152591656	rs59350867	4	152695935	A	G	0.375256	0.00426991	0.00102706	3.22e-05	-0.229353	0.0240094	1.26e-21	-0.0186172	0.00488381	0.000138	1.94e-05	0.00463852	0.0218097	20
GTEx_Esophagus_Muscularis_eQTL	ENSG00000113361	5	CDH6	31193857	rs2178490	5	30839331	G	A	0.199387	-0.00499669	0.00121938	4.17e-05	0.293895	0.0474014	5.64e-10	-0.0170016	0.00497332	0.00063	0.00063	0.0403637	0.245474	17
GTEx_Esophagus_Muscularis_eQTL	ENSG00000113119	5	TMCO6	140019012	rs72800940	5	140115203	C	T	0.242331	-0.00611342	0.00114535	9.42e-08	0.181674	0.0330054	3.7e-08	-0.0336505	0.00878177	0.000127	0.000127	0.0152738	0.496248	6
GTEx_Esophagus_Muscularis_eQTL	ENSG00000113141	5	IK	140026643	rs801174	5	140112712	T	C	0.427403	-0.00444937	9.52E-04	2.97e-06	0.136576	0.016999	9.41e-16	-0.032578	0.00806529	5.36e-05	5.36e-05	0.00888121	0.0415879	20
GTEx_Esophagus_Muscularis_eQTL	ENSG00000120314	5	WDR55	140044261	rs801170	5	140115343	T	C	0.440695	-0.00430851	9.52E-04	5.95e-06	0.204218	0.0293847	3.66e-12	-0.0210976	0.00556095	0.000148	0.000148	0.0168435	0.171257	18
GTEx_Esophagus_Muscularis_eQTL	ENSG00000255408	5	PCDHA3	140180783	rs6884562	5	140216884	A	G	0.529652	0.00471998	0.00100944	2.93e-06	-0.368841	0.0598161	6.99e-10	-0.0127968	0.00343466	0.000195	0.000195	0.0199304	0.179873	9
GTEx_Esophagus_Muscularis_eQTL	ENSG00000112530	6	PACRG	163148164	rs67673890	6	163107647	C	T	0.125767	-0.00493758	0.00145998	0.00072	1.21612	0.0922139	1.03e-39	-0.00406011	0.00123937	0.00105308	0.00041	0.0314029	0.138106	14
GTEx_Esophagus_Muscularis_eQTL	ENSG00000106603	7	COA1	43648055	rs7778665	7	43665136	T	C	0.417178	0.00379648	9.57E-04	7.31e-05	-0.439461	0.0361549	5.4e-34	-0.00863895	0.00229126	0.000163	6.79e-05	0.0103324	0.535947	20
GTEx_Esophagus_Muscularis_eQTL	ENSG00000179406	7	LINC00174	65841031	rs62466091	7	66130939	A	G	0.0501022	-0.0118272	0.00229013	2.41e-07	0.670288	0.0590705	7.65e-30	-0.017645	0.00375385	2.6e-06	2.6e-06	0.0011716	0.412734	4
GTEx_Esophagus_Muscularis_eQTL	ENSG00000230189	7	GS1-124K5.2	65874130	rs62469938	7	65285449	C	T	0.0470348	-0.0120778	0.0023819	3.96e-07	0.775787	0.138103	1.94e-08	-0.0155684	0.00413614	0.000167	0.000167	0.0181508	0.689069	7
GTEx_Esophagus_Muscularis_eQTL	ENSG00000244657	7	GS1-124K5.8	65950082	rs112062434	7	66276771	G	A	0.0501022	-0.0117276	0.00229009	3.04e-07	0.977192	0.169357	7.93e-09	-0.0120014	0.00313343	0.000128	0.000128	0.0153482	0.379192	4
GTEx_Esophagus_Muscularis_eQTL	ENSG00000238228	7	OR7E7P	97576299	rs11982770	7	97599980	G	C	0.234151	0.00438467	0.0011403	0.00012	-0.535991	0.0560208	1.09e-21	-0.00818048	0.00229285	0.00036	0.00036	0.0290322	0.0410507	20
GTEx_Esophagus_Muscularis_eQTL	ENSG00000184903	7	IMMP2L	110303110	rs40372	7	111057345	C	T	0.507157	0.0038721	9.56E-04	5.14e-05	0.328068	0.0392105	5.92e-17	0.0118027	0.00323825	0.000268	0.000268	0.0242944	0.0258601	20
GTEx_Esophagus_Muscularis_eQTL	ENSG00000238181	9	AHCYP2	123482951	rs7861679	9	123375589	T	C	0.696319	0.00467115	0.00105169	8.93e-06	-0.469229	0.0574935	3.31e-16	-0.00995495	0.00255173	9.57e-05	9.57e-05	0.0127793	0.0773515	20
GTEx_Heart_Atrial_Appendage_eQTL	ENSG00000117593	1	DARS2	173793641	rs2144708	1	173780119	G	A	0.275051	-0.00407957	0.00105319	0.000107	-0.281999	0.0259568	1.71e-27	0.0144666	0.00396503	0.000264	0.000264	0.0240772	0.0759739	20
GTEx_Heart_Atrial_Appendage_eQTL	ENSG00000152061	1	RABGAP1L	174128548	rs4652294	1	174241165	C	G	0.451943	-0.00575877	9.50E-04	1.35e-09	0.134681	0.0240755	2.22e-08	-0.0427586	0.0104014	3.94e-05	3.94e-05	0.00732788	0.26074	20
GTEx_Heart_Atrial_Appendage_eQTL	ENSG00000203668	1	CHML	241792155	rs628720	1	241806189	T	C	0.629857	0.00464798	0.00103659	7.33e-06	0.399048	0.0545441	2.55e-13	0.0116477	0.00304671	0.000132	0.000132	0.0156305	0.320167	13
GTEx_Heart_Atrial_Appendage_eQTL	ENSG00000006071	11	ABCC8	17414432	rs2237967	11	17492664	C	T	0.517382	0.00483519	9.58E-04	4.47e-07	0.44458	0.0586663	3.51e-14	0.0108759	0.00258886	2.66e-05	0.000218	0.0214207	0.46817	18
GTEx_Heart_Atrial_Appendage_eQTL	ENSG00000171714	11	ANO5	22214722	rs4304773	11	22212033	C	G	0.801636	-0.00552968	0.00123901	8.08e-06	-0.164682	0.0280537	4.35e-09	0.033578	0.00945114	0.000381	0.000381	0.0300411	0.297051	10
GTEx_Heart_Atrial_Appendage_eQTL	ENSG00000149328	11	GLB1L2	134201768	rs3098651	11	134201864	C	T	0.748466	-0.00331851	0.00113543	0.00347033	-0.583945	0.0550536	2.77e-26	0.00568291	0.00201688	0.00483736	0.000493	0.0350499	0.196161	20
GTEx_Heart_Atrial_Appendage_eQTL	ENSG00000187676	13	B3GALTL	31774073	rs11147458	13	31823239	G	A	0.321063	0.00327984	0.00105261	0.00183382	-0.248692	0.03666	1.17e-11	-0.0131884	0.00465773	0.00463302	0.000651	0.0411932	0.15038	20
GTEx_Heart_Atrial_Appendage_eQTL	ENSG00000249839	15	AC011330.5	43955852	rs693919	15	44102328	A	G	0.719836	0.00495035	0.00106696	3.49e-06	0.693755	0.0819133	2.47e-17	0.00713558	0.00175361	4.72e-05	4.72e-05	0.00821208	0.466253	20
GTEx_Heart_Atrial_Appendage_eQTL	ENSG00000011523	2	CEP68	65283500	rs2723064	2	65279805	C	T	0.387526	-0.00363855	0.0010183	0.000353	-0.581537	0.0368675	4.72e-56	0.00625678	0.00179542	0.000492	0.000492	0.0350181	0.05438	20
GTEx_Heart_Atrial_Appendage_eQTL	ENSG00000124134	20	KCNS1	43720951	rs6017463	20	43641939	T	A	0.323108	0.00498093	0.00105621	2.41e-06	0.370458	0.0531334	3.12e-12	0.0134453	0.00344203	9.38e-05	9.38e-05	0.0126212	0.50959	13
GTEx_Heart_Atrial_Appendage_eQTL	ENSG00000182858	22	ALG12	50293877	rs2295408	22	50261051	G	A	0.793456	-0.00554646	0.00123646	7.27e-06	-0.403523	0.0520963	9.5e-15	0.0137451	0.00354092	0.000104	0.000104	0.013425	0.189171	20
GTEx_Heart_Atrial_Appendage_eQTL	ENSG00000184164	22	CRELD2	50311815	rs9616394	22	50314927	C	G	0.199387	0.0059809	0.00125019	1.72e-06	0.407028	0.0426109	1.27e-21	0.0146941	0.00343519	1.89e-05	1.89e-05	0.0045594	0.130438	20
GTEx_Heart_Atrial_Appendage_eQTL	ENSG00000025708	22	TYMP	50964181	rs4824129	22	50974100	G	A	0.777096	-0.00493516	0.0011676	2.37e-05	0.394801	0.0467277	2.94e-17	-0.0125004	0.00330687	0.000157	0.000157	0.0174501	0.974964	20
GTEx_Heart_Atrial_Appendage_eQTL	ENSG00000170837	3	GPR27	71803201	rs73090632	3	71784321	G	A	0.107362	0.0100986	0.00155891	9.29e-11	0.629717	0.0742327	2.19e-17	0.0160367	0.00311484	2.63e-07	2.76e-06	0.00122657	0.100334	16
GTEx_Heart_Atrial_Appendage_eQTL	ENSG00000058063	3	ATP11B	182511288	rs9870317	3	182514636	C	A	0.682004	0.0050771	0.00104528	1.19e-06	0.206668	0.0298749	4.59e-12	0.0245665	0.00617997	7.03e-05	7.03e-05	0.0105602	0.63269	19
GTEx_Heart_Atrial_Appendage_eQTL	ENSG00000138738	4	PRDM5	121606074	rs13110077	4	121643726	T	C	0.215746	-0.00518806	0.00112991	4.4e-06	0.318698	0.0476085	2.17e-11	-0.0162789	0.00429925	0.000153	0.000153	0.0171642	0.701538	20
GTEx_Heart_Atrial_Appendage_eQTL	ENSG00000164142	4	FAM160A1	152330368	rs73862064	4	152503100	A	T	0.43865	0.00568025	9.58E-04	3e-09	-0.241375	0.0290741	1.02e-16	-0.0235329	0.00487607	1.39e-06	1.39e-06	0.000747	0.280614	20
GTEx_Heart_Atrial_Appendage_eQTL	ENSG00000059691	4	PET112	152591656	rs6535815	4	152609700	C	A	0.47955	0.0058198	9.58E-04	1.22e-09	-0.272363	0.0278661	1.46e-22	-0.0213678	0.00414031	2.46e-07	2.46e-07	0.000207	0.353785	20
GTEx_Heart_Atrial_Appendage_eQTL	ENSG00000109576	4	AADAT	170981373	rs716822	4	171007504	T	C	0.0725971	0.00602962	0.0015743	0.000128	-0.486999	0.0660658	1.69e-13	-0.0123812	0.00364296	0.000677	0.000677	0.0421539	0.685695	20
GTEx_Heart_Atrial_Appendage_eQTL	ENSG00000078295	5	ADCY2	7396321	rs112058676	5	7409142	T	C	0.218814	-0.00593302	0.00122286	1.22e-06	-0.377424	0.0629655	2.05e-09	0.0157198	0.00416838	0.000162	0.000162	0.0178333	0.507788	15
GTEx_Heart_Atrial_Appendage_eQTL	ENSG00000248864	5	RP11-348J24.1	91625047	rs7728271	5	91710134	T	C	0.740286	0.00471996	0.00113404	3.15e-05	-0.310141	0.0556372	2.48e-08	-0.0152187	0.00456331	0.000853	0.000853	0.0481161	0.729919	19
GTEx_Heart_Atrial_Appendage_eQTL	ENSG00000146007	5	ZMAT2	140078265	rs801174	5	140112712	T	C	0.427403	-0.00444937	9.52E-04	2.97e-06	0.143826	0.0256437	2.04e-08	-0.0309358	0.00861706	0.000331	0.000331	0.027562	0.178647	9
GTEx_Heart_Atrial_Appendage_eQTL	ENSG00000204963	5	PCDHA7	140213969	rs11741994	5	140145949	A	G	0.538855	0.00470911	0.00100735	2.94e-06	-0.388236	0.0703353	3.39e-08	-0.0121295	0.00340018	0.000361	0.000361	0.02906	0.123746	10
GTEx_Heart_Atrial_Appendage_eQTL	ENSG00000229896	6	RP11-456H18.2	12007903	rs9380702	6	11995807	A	T	0.283231	-0.00455281	0.00105605	1.62e-05	-0.34586	0.0586701	3.75e-09	0.0131637	0.00378282	0.000502	0.000502	0.035407	0.27878	16
GTEx_Heart_Atrial_Appendage_eQTL	ENSG00000164543	7	STK17A	43622357	rs2241738	7	43623123	G	C	0.377301	-0.00412511	0.00101525	4.84e-05	-0.774234	0.0445318	1.05e-67	0.00532799	0.00134662	7.6e-05	0.000185	0.019337	0.0562118	20
GTEx_Heart_Atrial_Appendage_eQTL	ENSG00000179406	7	LINC00174	65841031	rs62465522	7	65657919	A	G	0.0501022	-0.0121451	0.00229135	1.16e-07	0.529773	0.0672347	3.29e-15	-0.0229252	0.00521268	1.09e-05	1.09e-05	0.0031869	0.486154	6
GTEx_Heart_Atrial_Appendage_eQTL	ENSG00000238228	7	OR7E7P	97576299	rs12113148	7	97609008	G	A	0.234151	0.00448754	0.0011417	8.47e-05	-0.549943	0.0675763	4.02e-16	-0.00816	0.00230549	0.000401	0.000401	0.0309693	0.116409	20
GTEx_Heart_Atrial_Appendage_eQTL	ENSG00000243554	7	AC004967.7	97598317	rs12113148	7	97609008	G	A	0.234151	0.00448754	0.0011417	8.47e-05	-0.399818	0.0529188	4.18e-14	-0.0112239	0.00321885	0.000489	0.000489	0.0348638	0.567157	10
GTEx_Heart_Atrial_Appendage_eQTL	ENSG00000164953	8	TMEM67	94767072	rs3134027	8	94801725	T	C	0.596115	0.00448154	9.61E-04	3.12e-06	-0.206806	0.0347939	2.79e-09	-0.0216703	0.00590675	0.000244	0.000244	0.0229509	0.458473	20
GTEx_Heart_Atrial_Appendage_eQTL	ENSG00000165071	8	TMEM71	133697253	rs2553604	8	133775737	A	C	0.307771	0.00428851	0.00105417	4.74e-05	0.288835	0.0426857	1.32e-11	0.0148476	0.00425855	0.000489	0.000489	0.034891	0.0965385	13
GTEx_Heart_Left_Ventricle_eQTL	ENSG00000198890	1	PRMT6	107599267	rs12401598	1	107580533	A	C	0.326176	0.00426131	0.00103157	3.61e-05	-0.345093	0.0414346	8.18e-17	-0.0123483	0.00333674	0.000215	0.000215	0.0212345	0.106679	18
GTEx_Heart_Left_Ventricle_eQTL	ENSG00000117593	1	DARS2	173793641	rs61827877	1	173792910	G	C	0.268916	-0.00390628	0.00105427	0.000211	-0.290778	0.0257337	1.32e-29	0.0134339	0.00381565	0.00043	0.00043	0.0323048	0.0956746	20
GTEx_Heart_Left_Ventricle_eQTL	ENSG00000006071	11	ABCC8	17414432	rs2237967	11	17492664	C	T	0.517382	0.00483519	9.58E-04	4.47e-07	0.381948	0.0490901	7.22e-15	0.0126593	0.00298951	2.29e-05	6.19e-05	0.00971867	0.519318	20
GTEx_Heart_Left_Ventricle_eQTL	ENSG00000128872	15	TMOD2	52043758	rs67895020	15	52185099	G	A	0.462168	-0.00582667	9.48E-04	8.04e-10	0.144671	0.0261608	3.2e-08	-0.0402753	0.00979853	3.95e-05	3.95e-05	0.00733687	0.0101256	20
GTEx_Heart_Left_Ventricle_eQTL	ENSG00000116032	19	GRIN3B	1000418	rs10401454	19	1009585	G	C	0.315951	-0.00427226	0.00106009	5.58e-05	-0.30662	0.0516351	2.88e-09	0.0139334	0.00417837	0.000854	0.000854	0.0481532	0.0181064	12
GTEx_Heart_Left_Ventricle_eQTL	ENSG00000011523	2	CEP68	65283500	rs2723064	2	65279805	C	T	0.387526	-0.00363855	0.0010183	0.000353	-0.413683	0.0341998	1.11e-33	0.0087955	0.0025667	0.000611	0.000611	0.0396526	0.144096	20
