## Supplementary Tables for "Uncovering the multivariate genetic architecture of frailty with genomic structural equation modelling" (part 10 of 23)

### Sheet: Table S31 (continued)
Table S31: Significant results from the SMR-Multi analysis for the General Factor of frailty
GTEx_Heart_Left_Ventricle_eQTL	ENSG00000182858	22	ALG12	50293877	rs3788730	22	50244695	T	C	0.793456	-0.00532312	0.00124173	1.81e-05	-0.340696	0.047844	1.07e-12	0.0156242	0.00425416	0.00024	0.00024	0.0227354	0.117282	20
GTEx_Heart_Left_Ventricle_eQTL	ENSG00000184164	22	CRELD2	50311815	rs11703253	22	50302549	G	A	0.190184	0.00556555	0.0012527	8.88e-06	0.23816	0.0414274	8.99e-09	0.0233689	0.00664759	0.000439	0.000439	0.0327014	0.485692	20
GTEx_Heart_Left_Ventricle_eQTL	ENSG00000170837	3	GPR27	71803201	rs2322141	3	71820969	C	T	0.912065	-0.010076	0.00166167	1.33e-09	-0.41434	0.0598775	4.52e-12	0.0243183	0.00533233	5.1e-06	5.1e-06	0.00188904	0.503532	17
GTEx_Heart_Left_Ventricle_eQTL	ENSG00000172986	3	GXYLT2	72937224	rs1052278	3	73024350	A	C	0.588957	0.00184289	0.00101905	0.0705371	0.65451	0.0535039	2.07e-34	0.00281568	0.00157389	0.0736144	0.000557	0.0375972	0.243587	20
GTEx_Heart_Left_Ventricle_eQTL	ENSG00000058063	3	ATP11B	182511288	rs686476	3	182587666	C	T	0.682004	0.00507627	0.00104646	1.23e-06	0.156778	0.0243753	1.26e-10	0.0323787	0.00836033	0.000108	0.000108	0.0137583	0.243218	10
GTEx_Heart_Left_Ventricle_eQTL	ENSG00000145335	4	SNCA	90645250	rs3756063	4	90757394	C	G	0.488753	0.00434576	9.64E-04	6.56e-06	0.422733	0.0520288	4.47e-16	0.0102801	0.00260817	8.1e-05	8.1e-05	0.0115319	0.508884	20
GTEx_Heart_Left_Ventricle_eQTL	ENSG00000059691	4	PET112	152591656	rs2303866	4	152640387	T	C	0.476483	0.00579245	9.57E-04	1.43e-09	-0.185939	0.0254737	2.89e-13	-0.0311524	0.00668634	3.18e-06	3.18e-06	0.00135483	0.289799	20
GTEx_Heart_Left_Ventricle_eQTL	ENSG00000109576	4	AADAT	170981373	rs11732763	4	171010101	A	G	0.0685072	0.00599151	0.00158039	0.00015	-0.515901	0.0731433	1.75e-12	-0.0116137	0.00347784	0.00084	0.00084	0.0476933	0.496098	20
GTEx_Heart_Left_Ventricle_eQTL	ENSG00000228716	5	DHFR	79922047	rs1677640	5	79962864	A	T	0.256646	0.00316809	0.00111661	0.00455057	-0.761014	0.0518834	1.04e-48	-0.00416299	0.00149447	0.00534283	0.000729	0.0440099	0.866593	20
GTEx_Heart_Left_Ventricle_eQTL	ENSG00000008018	6	PSMB1	170844205	rs2294183	6	170807806	C	T	0.548057	-0.0038083	9.54E-04	6.5e-05	0.166345	0.0257761	1.09e-10	-0.022894	0.00674107	0.000683	0.000683	0.0423879	0.261912	20
GTEx_Heart_Left_Ventricle_eQTL	ENSG00000106460	7	TMEM106B	12250867	rs4721058	7	12267256	T	C	0.402863	0.00532167	9.61E-04	3.03e-08	0.168773	0.0201589	5.66e-17	0.0315315	0.00682491	3.84e-06	3.84e-06	0.00154592	0.250255	20
GTEx_Heart_Left_Ventricle_eQTL	ENSG00000164543	7	STK17A	43622357	rs2241738	7	43623123	G	C	0.377301	-0.00412511	0.00101525	4.84e-05	-0.555287	0.030522	5.86e-74	0.00742878	0.00187337	7.33e-05	2.81e-05	0.00591578	0.386622	20
GTEx_Heart_Left_Ventricle_eQTL	ENSG00000179406	7	LINC00174	65841031	rs75445738	7	66079179	C	G	0.0501022	-0.0117138	0.00229074	3.16e-07	0.480084	0.0678886	1.53e-12	-0.0243995	0.00588832	3.42e-05	3.42e-05	0.00670521	0.114397	6
GTEx_Heart_Left_Ventricle_eQTL	ENSG00000238228	7	OR7E7P	97576299	rs10269165	7	97610497	G	A	0.243354	0.00461077	0.00114293	5.48e-05	-0.559902	0.0732937	2.19e-14	-0.00823496	0.00230847	0.000361	0.000361	0.0290622	0.10156	20
GTEx_Heart_Left_Ventricle_eQTL	ENSG00000243554	7	AC004967.7	97598317	rs11971168	7	97593206	C	T	0.234151	0.0043508	0.00114203	0.000139	-0.406323	0.0452865	2.9e-19	-0.0107077	0.00305353	0.000454	0.000454	0.0333609	0.0948004	20
GTEx_Heart_Left_Ventricle_eQTL	ENSG00000172354	7	GNB2	100271154	rs117960080	7	100273085	C	T	0.0644172	0.0125819	0.00277367	5.73e-06	-0.37614	0.0677538	2.83e-08	-0.0334501	0.00952267	0.000444	0.000444	0.032907	0.345442	8
GTEx_Heart_Left_Ventricle_eQTL	ENSG00000184903	7	IMMP2L	110303110	rs40372	7	111057345	C	T	0.507157	0.0038721	9.56E-04	5.14e-05	0.309638	0.0441387	2.3e-12	0.0125053	0.00356589	0.000453	0.000453	0.0333455	0.0561824	20
GTEx_Heart_Left_Ventricle_eQTL	ENSG00000165071	8	TMEM71	133697253	rs2553604	8	133775737	A	C	0.307771	0.00428851	0.00105417	4.74e-05	0.333444	0.0400913	9.01e-17	0.0128613	0.00351938	0.000258	0.000258	0.023748	0.106644	20
GTEx_Liver_eQTL	ENSG00000198890	1	PRMT6	107599267	rs2232015	1	107599258	T	A	0.320041	0.00428018	0.00103542	3.57e-05	-1.18154	0.0625331	1.26e-79	-0.00362254	8.97E-04	5.39e-05	5.39e-05	0.0089075	0.0113177	19
GTEx_Liver_eQTL	ENSG00000171714	11	ANO5	22214722	rs11026488	11	22297770	C	G	0.204499	0.00525551	0.00125091	2.65e-05	0.594329	0.0730199	3.98e-16	0.00884276	0.00236861	0.000189	0.000189	0.0195845	0.324331	19
GTEx_Liver_eQTL	ENSG00000109956	11	B3GAT1	134248398	rs7945585	11	134272451	A	G	0.120654	0.00536484	0.00137337	9.37e-05	-0.820032	0.101531	6.66e-16	-0.00654223	0.00186038	0.000437	0.000437	0.0326026	0.64903	20
GTEx_Liver_eQTL	ENSG00000139921	14	TMX1	51706880	rs10134478	14	51693708	C	G	0.529652	-0.00365596	9.54E-04	0.000127	0.325532	0.0437832	1.05e-13	-0.0112307	0.00329689	0.000658	0.000658	0.0414611	0.195914	20
GTEx_Liver_eQTL	ENSG00000242866	15	STRC	43891596	rs8034451	15	44074284	G	A	0.715746	0.00500585	0.00106573	2.64e-06	-0.571853	0.101546	1.79e-08	-0.00875373	0.00242682	0.00031	0.00031	0.0265023	0.56614	20
GTEx_Liver_eQTL	ENSG00000166763	15	STRCP1	43991686	rs62018952	15	44080737	C	T	0.719836	0.0047398	0.00106697	8.9e-06	-0.611082	0.0693428	1.22e-18	-0.00775641	0.00195534	7.28e-05	7.28e-05	0.010786	0.763027	20
GTEx_Liver_eQTL	ENSG00000186806	19	VSIG10L	51834790	rs12975011	19	51851069	A	G	0.476483	-0.00351937	9.51E-04	0.000214	-0.651955	0.069685	8.3e-21	0.00539819	0.00156828	0.000577	0.000577	0.0383694	0.0335514	20
GTEx_Liver_eQTL	ENSG00000011523	2	CEP68	65283500	rs2080385	2	65292762	T	G	0.256646	-0.00521269	0.00113669	4.52e-06	-0.412003	0.0692695	2.72e-09	0.0126521	0.00348377	0.000282	0.000282	0.0250502	0.211339	20
GTEx_Liver_eQTL	ENSG00000184164	22	CRELD2	50311815	rs9616396	22	50317825	C	T	0.201431	0.00598304	0.00125104	1.73e-06	0.371427	0.0582971	1.87e-10	0.0161083	0.00421152	0.000131	0.000131	0.0155608	0.695389	20
GTEx_Liver_eQTL	ENSG00000238228	7	OR7E7P	97576299	rs62476119	7	97580742	T	G	0.257669	0.00489452	0.00113179	1.53e-05	-0.569735	0.101511	1.99e-08	-0.00859088	0.00250782	0.000613	0.000613	0.0397503	0.619037	7
GTEx_Liver_eQTL	ENSG00000243554	7	AC004967.7	97598317	rs12113169	7	97609353	G	A	0.235174	0.0044732	0.0011417	8.93e-05	-0.529251	0.0671625	3.27e-15	-0.00845194	0.00240912	0.000451	0.000451	0.0332424	0.0871721	17
GTEx_Liver_eQTL	ENSG00000148337	9	CIZ1	130928343	rs2502728	9	130973058	C	T	0.637014	-0.00428288	0.00102032	2.7e-05	-0.357288	0.0539615	3.56e-11	0.0119872	0.00338127	0.000392	0.000392	0.0305489	0.155818	15
GTEx_Lung_eQTL	ENSG00000152061	1	RABGAP1L	174128548	rs12066153	1	173937415	G	A	0.237219	-0.00579899	0.00115492	5.14e-07	0.248279	0.0334086	1.07e-13	-0.0233568	0.00561391	3.18e-05	0.000122	0.0149125	0.0480877	20
GTEx_Lung_eQTL	ENSG00000203668	1	CHML	241792155	rs3765820	1	241794056	A	C	0.564417	0.00412038	9.65E-04	1.95e-05	0.215741	0.0382195	1.65e-08	0.0190987	0.0056074	0.000659	0.000659	0.0415006	0.380773	11
GTEx_Lung_eQTL	ENSG00000225383	10	SFTA1P	10826400	rs7070632	10	10850543	A	G	0.579755	-0.00361952	9.57E-04	0.000156	-0.392441	0.0335387	1.26e-31	0.0092231	0.00256305	0.00032	0.00032	0.0270351	0.0314821	20
GTEx_Lung_eQTL	ENSG00000171714	11	ANO5	22214722	rs4922979	11	22218351	A	G	0.797546	-0.00549439	0.00123841	9.14e-06	-0.915127	0.0614049	3.14e-50	0.00600396	0.00141196	2.12e-05	2.12e-05	0.00490367	0.295749	20
GTEx_Lung_eQTL	ENSG00000049449	11	RCN1	31833939	rs597930	11	32107885	T	C	0.311861	0.00421503	0.00106048	7.05e-05	-0.247335	0.0269628	4.59e-20	-0.0170418	0.00467279	0.000265	0.000265	0.0241548	0.748677	20
GTEx_Lung_eQTL	ENSG00000109956	11	B3GAT1	134248398	rs76956658	11	134272144	A	G	0.120654	0.00532408	0.00137377	0.000106	-0.65939	0.065568	8.59e-24	-0.00807425	0.00223275	0.000299	0.000299	0.0259537	0.709933	19
GTEx_Lung_eQTL	ENSG00000187676	13	B3GALTL	31774073	rs7986755	13	31871663	A	G	0.705521	0.00277945	0.0010542	0.0083755	-0.335925	0.0400672	5.11e-17	-0.008274	0.00328971	0.0118994	0.000262	0.0239506	0.0126087	20
GTEx_Lung_eQTL	ENSG00000249839	15	AC011330.5	43955852	rs7174732	15	44038463	A	C	0.718814	0.00481448	0.00106663	6.37e-06	0.646968	0.0660149	1.12e-22	0.00744161	0.00181512	4.14e-05	0.000424	0.0320272	0.362519	20
GTEx_Lung_eQTL	ENSG00000116032	19	GRIN3B	1000418	rs10401454	19	1009585	G	C	0.315951	-0.00427226	0.00106009	5.58e-05	-0.149706	0.0228622	5.82e-11	0.0285377	0.00831479	0.000599	0.000599	0.0391826	0.292777	10
GTEx_Lung_eQTL	ENSG00000237651	2	C2orf74	61372243	rs3213944	2	61372298	G	C	0.413088	0.00200615	9.60E-04	0.0367061	0.893875	0.0196841	0	0.00224433	0.00107548	0.0369052	0.000882	0.0490443	0.0213811	20
GTEx_Lung_eQTL	ENSG00000011523	2	CEP68	65283500	rs2723064	2	65279805	C	T	0.387526	-0.00363855	0.0010183	0.000353	-0.23294	0.0247559	4.99e-21	0.0156201	0.0046761	0.000837	0.000837	0.0475912	0.0521567	20
GTEx_Lung_eQTL	ENSG00000136002	2	ARHGEF4	131594489	rs114124268	2	131798517	A	C	0.0828221	0.00674757	0.00184243	0.00025	0.418847	0.046795	3.53e-19	0.0161099	0.00475279	0.0007	0.0007	0.0430094	0.0811103	15
GTEx_Lung_eQTL	ENSG00000154640	21	BTG3	18965971	rs1389992	21	19032951	A	G	0.424335	-0.00429198	9.58E-04	7.4e-06	-0.188257	0.0212134	7.03e-19	0.0227985	0.00569867	6.32e-05	6.32e-05	0.00985011	0.234242	12
GTEx_Lung_eQTL	ENSG00000184164	22	CRELD2	50311815	rs9616208	22	50313359	A	G	0.198364	0.00593225	0.00125754	2.39e-06	0.271526	0.0318095	1.39e-17	0.0218478	0.00529156	3.65e-05	3.65e-05	0.00697434	0.126303	20
GTEx_Lung_eQTL	ENSG00000130489	22	SCO2	50961997	rs131805	22	50964153	C	T	0.775051	-0.00422515	0.0011607	0.000272	-0.545566	0.0446783	2.72e-34	0.00774452	0.00222003	0.000486	0.000486	0.0347381	0.248098	20
GTEx_Lung_eQTL	ENSG00000025708	22	TYMP	50964181	rs131805	22	50964153	C	T	0.775051	-0.00422515	0.0011607	0.000272	0.28275	0.0290513	2.19e-22	-0.014943	0.00438275	0.000651	0.000782	0.0457895	0.831426	20
GTEx_Lung_eQTL	ENSG00000163412	3	EIF4E3	71724567	rs73090632	3	71784321	G	A	0.107362	0.0100986	0.00155891	9.29e-11	0.229071	0.0405596	1.63e-08	0.044085	0.0103558	2.07e-05	2.07e-05	0.00483897	0.817125	11
GTEx_Lung_eQTL	ENSG00000170837	3	GPR27	71803201	rs73090632	3	71784321	G	A	0.107362	0.0100986	0.00155891	9.29e-11	0.597063	0.0711004	4.56e-17	0.0169138	0.00329756	2.91e-07	2.91e-07	0.000234	0.725723	11
GTEx_Lung_eQTL	ENSG00000179021	3	C3orf38	88198893	rs4378991	3	88132979	G	T	0.834356	0.0068726	0.00133788	2.79e-07	0.216179	0.0349059	5.9e-10	0.0317912	0.00804059	7.69e-05	7.69e-05	0.011164	0.0592431	10
GTEx_Lung_eQTL	ENSG00000058063	3	ATP11B	182511288	rs9870317	3	182514636	C	A	0.682004	0.0050771	0.00104528	1.19e-06	0.113958	0.0176918	1.18e-10	0.0445524	0.011488	0.000105	0.000105	0.0135591	0.0171707	15
GTEx_Lung_eQTL	ENSG00000168785	4	TSPAN5	99391518	rs13141997	4	99478756	C	T	0.643149	-0.00463835	0.00103151	6.9e-06	0.25804	0.0431584	2.25e-09	-0.0179753	0.00500187	0.000326	0.000326	0.0273463	0.518526	20
GTEx_Lung_eQTL	ENSG00000138738	4	PRDM5	121606074	rs13145830	4	121641306	G	A	0.243354	-0.00444456	0.00105077	2.34e-05	0.235157	0.0371851	2.55e-10	-0.0189004	0.00537574	0.000438	0.000438	0.0326658	0.355705	13
GTEx_Lung_eQTL	ENSG00000059691	4	PET112	152591656	rs10013612	4	152693622	G	A	0.375256	0.00425927	0.00102706	3.37e-05	-0.18439	0.0179688	1.05e-24	-0.0230993	0.00600771	0.000121	1.33e-05	0.00362747	0.0485096	20
GTEx_Lung_eQTL	ENSG00000250266	4	RP11-789C1.1	171195070	rs17547517	4	171160532	C	T	0.0961145	0.00606964	0.00147578	3.91e-05	-0.373841	0.0500991	8.52e-14	-0.0162359	0.00450753	0.000316	0.000316	0.0268212	0.259124	20
GTEx_Lung_eQTL	ENSG00000113119	5	TMCO6	140019012	rs111909591	5	140133978	T	C	0.240286	-0.00606646	0.0011536	1.45e-07	0.239044	0.0324915	1.88e-13	-0.025378	0.00593196	1.88e-05	1.88e-05	0.00455196	0.31555	7
GTEx_Lung_eQTL	ENSG00000120314	5	WDR55	140044261	rs2531337	5	140142174	A	C	0.248466	-0.00592714	0.00113977	1.99e-07	0.195208	0.0251876	9.18e-15	-0.0303632	0.00703134	1.57e-05	1.57e-05	0.00405212	0.787277	15
GTEx_Lung_eQTL	ENSG00000204963	5	PCDHA7	140213969	rs11958868	5	140201420	C	T	0.535787	0.00469759	0.00100845	3.19e-06	-0.354905	0.0499419	1.19e-12	-0.0132362	0.00339751	9.79e-05	9.79e-05	0.0129588	0.0278905	19
GTEx_Lung_eQTL	ENSG00000008018	6	PSMB1	170844205	rs9295415	6	170823379	A	G	0.601227	-0.00376681	9.57E-04	8.22e-05	0.165355	0.0189863	3.06e-18	-0.0227801	0.00634873	0.000333	0.000333	0.0276793	0.0763378	20
GTEx_Lung_eQTL	ENSG00000164543	7	STK17A	43622357	rs593711	7	43853726	T	C	0.354806	0.00398081	0.00102652	0.000105	0.265661	0.0253898	1.27e-25	0.0149846	0.00412087	0.000277	0.00013	0.015508	0.784511	20
GTEx_Lung_eQTL	ENSG00000179406	7	LINC00174	65841031	rs62465365	7	65846395	A	G	0.0501022	-0.0120592	0.00228923	1.38e-07	0.452848	0.0539903	4.96e-17	-0.0266297	0.0059695	8.16e-06	8.16e-06	0.00260239	0.226606	5
GTEx_Lung_eQTL	ENSG00000229180	7	GS1-124K5.11	65991075	rs12540307	7	65662767	T	C	0.0603272	-0.011768	0.00225629	1.83e-07	0.456896	0.0728493	3.57e-10	-0.0257564	0.00642275	6.07e-05	6.07e-05	0.00959381	0.350346	8
GTEx_Lung_eQTL	ENSG00000226869	7	LHFPL3-AS1	104379044	rs73184018	7	104520910	T	C	0.209611	-0.00502435	0.00115681	1.4e-05	-0.241591	0.0435342	2.87e-08	0.0207969	0.00608047	0.000626	0.000626	0.0402185	0.809288	20
GTEx_Minor_Salivary_Gland_eQTL	ENSG00000223704	22	RP1-90L6.2	27254597	rs12166449	22	27257243	T	C	0.246421	0.0049714	0.00112938	1.07e-05	0.587086	0.102777	1.12e-08	0.00846792	0.00242863	0.000489	0.000489	0.0348783	0.10254	10
GTEx_Minor_Salivary_Gland_eQTL	ENSG00000164142	4	FAM160A1	152330368	rs4254751	4	152322571	T	C	0.526585	0.00536385	9.61E-04	2.36e-08	-0.33793	0.0561567	1.77e-09	-0.0158727	0.00387816	4.26e-05	4.26e-05	0.00769416	0.0755342	20
GTEx_Muscle_Skeletal_eQTL	ENSG00000198890	1	PRMT6	107599267	rs2232015	1	107599258	T	A	0.320041	0.00428018	0.00103542	3.57e-05	-0.564281	0.038448	9.12e-49	-0.00758519	0.00190633	6.92e-05	7.46e-06	0.00244589	0.112164	20
GTEx_Muscle_Skeletal_eQTL	ENSG00000116748	1	AMPD1	115215719	rs9308267	1	115174843	T	C	0.866053	0.00588061	0.00137577	1.92e-05	-0.370743	0.029987	4.12e-35	-0.0158617	0.00392636	5.35e-05	0.000629	0.0403465	0.0175493	20
GTEx_Muscle_Skeletal_eQTL	ENSG00000054277	1	OPN3	241753404	rs676750	1	241796284	G	A	0.659509	0.003754	0.00104001	0.000307	0.390424	0.0390227	1.45e-23	0.0096152	0.00283186	0.000685	0.000685	0.042459	0.0705508	15
GTEx_Muscle_Skeletal_eQTL	ENSG00000107614	10	TRDMT1	17184253	rs7096079	10	17180675	C	A	0.505112	0.00359983	9.56E-04	0.000167	0.428901	0.033362	7.96e-38	0.00839315	0.0023236	0.000304	0.000304	0.0261987	0.274643	20
GTEx_Muscle_Skeletal_eQTL	ENSG00000122870	10	BICC1	60272900	rs10763568	10	60383225	T	A	0.563395	0.00382773	9.61E-04	6.75e-05	0.627397	0.0398463	7.38e-56	0.00610096	0.0015793	0.000112	0.000889	0.0492634	0.593189	14
GTEx_Muscle_Skeletal_eQTL	ENSG00000006071	11	ABCC8	17414432	rs2237967	11	17492664	C	T	0.517382	0.00483519	9.58E-04	4.47e-07	0.533756	0.0395734	1.85e-41	0.0090588	0.00191622	2.27e-06	1.94e-05	0.00464149	0.735954	20
GTEx_Muscle_Skeletal_eQTL	ENSG00000049449	11	RCN1	31833939	rs597930	11	32107885	T	C	0.311861	0.00421503	0.00106048	7.05e-05	-0.476111	0.0339651	1.22e-44	-0.00885303	0.00231518	0.000131	0.000131	0.0155981	0.417779	20
GTEx_Muscle_Skeletal_eQTL	ENSG00000255234	11	RP11-727A23.10	82997171	rs2512666	11	83139937	A	G	0.307771	-0.00547778	0.00103355	1.16e-07	-0.281988	0.0459096	8.14e-10	0.0194256	0.00484108	6e-05	6e-05	0.00953329	0.0891157	20
GTEx_Muscle_Skeletal_eQTL	ENSG00000149328	11	GLB1L2	134201768	rs3098651	11	134201864	C	T	0.748466	-0.00331851	0.00113543	0.00347033	-0.765972	0.0424717	1.04e-72	0.00433241	0.00150168	0.00391363	0.000772	0.0454718	0.0758324	20
GTEx_Muscle_Skeletal_eQTL	ENSG00000242866	15	STRC	43891596	rs686666	15	44161550	A	G	0.281186	-0.00546591	0.0010577	2.37e-07	0.409165	0.0403473	3.63e-24	-0.0133587	0.00290132	4.14e-06	4.14e-06	0.00163098	0.634036	20
GTEx_Muscle_Skeletal_eQTL	ENSG00000249839	15	AC011330.5	43955852	rs11070412	15	44079477	A	G	0.713701	0.0049775	0.00106567	3e-06	0.439289	0.0534497	2.06e-16	0.0113308	0.00279028	4.89e-05	4.89e-05	0.00838583	0.334486	20
GTEx_Muscle_Skeletal_eQTL	ENSG00000205771	15	CATSPER2P1	44019116	rs2470122	15	43941125	C	G	0.948875	-0.00450195	0.00232487	0.0528146	0.950792	0.101531	7.64e-21	-0.00473495	0.00249692	0.0579184	0.000194	0.0198653	0.393818	16
GTEx_Muscle_Skeletal_eQTL	ENSG00000140280	15	LYSMD2	52015208	rs7165585	15	52028914	G	A	0.464213	-0.00595188	9.49E-04	3.55e-10	-0.533851	0.0305437	2.1e-68	0.011149	0.00188845	3.55e-09	3.55e-09	7.91e-06	0.0774862	20
GTEx_Muscle_Skeletal_eQTL	ENSG00000128872	15	TMOD2	52043758	rs8033433	15	52126691	G	A	0.412065	-0.00544644	9.56E-04	1.21e-08	0.153391	0.0225558	1.04e-11	-0.0355069	0.00812921	1.25e-05	1.25e-05	0.00348671	0.179671	20
GTEx_Muscle_Skeletal_eQTL	ENSG00000125166	16	GOT2	58741035	rs11558171	16	58768129	A	C	0.120654	-0.00570516	0.00143053	6.66e-05	-0.167831	0.0175986	1.48e-21	0.0339935	0.00923893	0.000234	0.000784	0.045831	0.0370861	20
GTEx_Muscle_Skeletal_eQTL	ENSG00000136002	2	ARHGEF4	131594489	rs73960399	2	131795624	A	G	0.0828221	0.0071913	0.00179222	6.01e-05	0.200904	0.0295279	1.02e-11	0.0357947	0.0103565	0.000548	0.000548	0.037216	0.92599	20
GTEx_Muscle_Skeletal_eQTL	ENSG00000223704	22	RP1-90L6.2	27254597	rs12166449	22	27257243	T	C	0.246421	0.0049714	0.00112938	1.07e-05	0.456849	0.0462209	4.88e-23	0.0108819	0.00270619	5.79e-05	0.000402	0.0309995	0.168418	12
GTEx_Muscle_Skeletal_eQTL	ENSG00000219438	22	FAM19A5	48885272	rs2338715	22	48847079	A	G	0.0255624	-0.00486951	0.00283494	0.0858559	0.847025	0.104599	5.59e-16	-0.00574896	0.00342141	0.0929008	0.000597	0.0391187	0.397996	7
GTEx_Muscle_Skeletal_eQTL	ENSG00000025708	22	TYMP	50964181	rs131805	22	50964153	C	T	0.775051	-0.00422515	0.0011607	0.000272	0.325352	0.0387515	4.63e-17	-0.0129864	0.00388839	0.000838	0.000838	0.047654	0.650277	20
GTEx_Muscle_Skeletal_eQTL	ENSG00000163412	3	EIF4E3	71724567	rs935545	3	71778922	G	C	0.248466	0.00604898	0.00113213	9.14e-08	0.137902	0.0209103	4.25e-11	0.0438643	0.0105659	3.3e-05	3.3e-05	0.00655146	0.442392	13
GTEx_Muscle_Skeletal_eQTL	ENSG00000170837	3	GPR27	71803201	rs73090632	3	71784321	G	A	0.107362	0.0100986	0.00155891	9.29e-11	0.42581	0.0591835	6.26e-13	0.0237162	0.00492635	1.48e-06	1.48e-06	0.000781	0.45047	18
GTEx_Muscle_Skeletal_eQTL	ENSG00000163605	3	PPP4R2	73045936	rs7614412	3	73092941	G	T	0.510225	0.00350803	9.54E-04	0.000236	-0.148708	0.0137743	3.59e-27	-0.0235901	0.00677721	0.0005	0.000413	0.0315	0.811272	20
GTEx_Muscle_Skeletal_eQTL	ENSG00000163320	3	CGGBP1	88101094	rs8274	3	88107179	C	T	0.122699	0.00462987	0.00146499	0.00157579	0.188046	0.0231758	4.9e-16	0.0246209	0.00836067	0.00323106	4.75e-06	0.00179592	0.515837	13
GTEx_Muscle_Skeletal_eQTL	ENSG00000179021	3	C3orf38	88198893	rs6786788	3	88146741	G	T	0.842536	0.00731894	0.00135761	7e-08	0.204104	0.0339281	1.79e-09	0.0358589	0.00893165	5.95e-05	5.95e-05	0.00948217	0.181392	8
GTEx_Muscle_Skeletal_eQTL	ENSG00000058063	3	ATP11B	182511288	rs492310	3	182595815	G	A	0.768916	0.0057758	0.00117019	7.98e-07	0.251932	0.02639	1.34e-21	0.022926	0.00522896	1.16e-05	1.16e-05	0.00332083	0.55951	20
GTEx_Muscle_Skeletal_eQTL	ENSG00000078070	3	MCCC1	182733006	rs13072934	3	182769038	C	T	0.791411	0.00253043	0.00117995	0.0319914	0.39533	0.0303004	6.61e-39	0.00640081	0.00302478	0.0343343	0.000577	0.0383438	0.0640645	20
GTEx_Muscle_Skeletal_eQTL	ENSG00000145743	5	FBXL17	107194736	rs28497144	5	107713922	G	A	0.472393	-0.00307798	9.49E-04	0.00118094	-0.141833	0.0150641	4.72e-21	0.0217014	0.00707674	0.00216518	8.68e-05	0.0120474	0.106613	20
GTEx_Muscle_Skeletal_eQTL	ENSG00000113068	5	PFDN1	139624624	rs72800942	5	140115534	T	C	0.242331	-0.00609423	0.00114546	1.04e-07	-0.29282	0.0361817	5.82e-16	0.0208122	0.00468142	8.76e-06	1.89e-05	0.00456266	0.0736346	15
GTEx_Muscle_Skeletal_eQTL	ENSG00000131495	5	NDUFA2	140018325	rs801174	5	140112712	T	C	0.427403	-0.00444937	9.52E-04	2.97e-06	-0.0950781	0.0155141	8.87e-10	0.046797	0.0125938	0.000203	0.000203	0.0204441	0.01565	14
GTEx_Muscle_Skeletal_eQTL	ENSG00000120314	5	WDR55	140044261	rs2563290	5	140106501	T	C	0.440695	-0.00430235	9.51E-04	6.13e-06	0.236369	0.0236942	1.95e-23	-0.0182019	0.00441965	3.82e-05	3.82e-05	0.00718156	0.0134007	20
GTEx_Muscle_Skeletal_eQTL	ENSG00000008018	6	PSMB1	170844205	rs3173219	6	170887693	C	G	0.402863	0.00378942	9.62E-04	8.23e-05	-0.171218	0.0190396	2.41e-19	-0.0221321	0.00613608	0.00031	0.00031	0.026515	0.235256	20
GTEx_Muscle_Skeletal_eQTL	ENSG00000106460	7	TMEM106B	12250867	rs12699378	7	12508503	G	A	0.0766871	0.00323478	0.00177534	0.0684448	0.213565	0.0342207	4.35e-10	0.0151466	0.00865992	0.080283	0.00027	0.0244247	0.0296045	20
GTEx_Muscle_Skeletal_eQTL	ENSG00000179406	7	LINC00174	65841031	rs62465365	7	65846395	A	G	0.0501022	-0.0120592	0.00228923	1.38e-07	0.503295	0.0515504	1.62e-22	-0.0239605	0.00516834	3.55e-06	3.55e-06	0.0014652	0.129135	4
GTEx_Muscle_Skeletal_eQTL	ENSG00000244510	7	GS1-124K5.7	65947788	rs4717342	7	66477959	C	T	0.0511247	-0.0103248	0.00220173	2.74e-06	0.570576	0.103304	3.33e-08	-0.0180954	0.005062	0.000351	0.000351	0.0285607	0.288087	13
GTEx_Muscle_Skeletal_eQTL	ENSG00000184903	7	IMMP2L	110303110	rs12536395	7	110975636	A	G	0.356851	0.00440387	0.00104622	2.56e-05	0.166677	0.0262514	2.16e-10	0.0264216	0.00753105	0.000451	0.000451	0.0332402	0.372167	20
GTEx_Muscle_Skeletal_eQTL	ENSG00000119402	9	FBXW2	123514256	rs34674181	9	123615741	A	G	0.158487	-0.0068376	0.00134353	3.59e-07	0.252294	0.0389608	9.44e-11	-0.0271017	0.00677306	6.3e-05	6.3e-05	0.00982904	0.426924	19
GTEx_Nerve_Tibial_eQTL	ENSG00000162836	1	ACP6	147101453	rs3766511	1	147130043	C	T	0.433538	-0.00330482	9.52E-04	0.00052	0.544979	0.032033	6.57e-65	-0.00606412	0.00178336	0.000673	0.000666	0.0417321	0.648756	20
GTEx_Nerve_Tibial_eQTL	ENSG00000203668	1	CHML	241792155	rs3765820	1	241794056	A	C	0.564417	0.00412038	9.65E-04	1.95e-05	0.288544	0.0294614	1.19e-22	0.0142799	0.00364746	9.04e-05	0.000102	0.0132653	0.198281	15
GTEx_Nerve_Tibial_eQTL	ENSG00000122870	10	BICC1	60272900	rs2028205	10	60389001	G	A	0.564417	0.00380237	9.60E-04	7.5e-05	0.437421	0.0398151	4.45e-28	0.00869271	0.0023335	0.000195	0.000195	0.0199576	0.843837	9
GTEx_Nerve_Tibial_eQTL	ENSG00000006071	11	ABCC8	17414432	rs2237967	11	17492664	C	T	0.517382	0.00483519	9.58E-04	4.47e-07	0.308971	0.0292027	3.68e-26	0.0156493	0.00343508	5.22e-06	1.58e-05	0.00405663	0.563213	20
GTEx_Nerve_Tibial_eQTL	ENSG00000171714	11	ANO5	22214722	rs4922979	11	22218351	A	G	0.797546	-0.00549439	0.00123841	9.14e-06	-1.1575	0.0562781	5.37e-94	0.00474677	0.00109451	1.45e-05	0.000347	0.0284106	0.211391	20
GTEx_Nerve_Tibial_eQTL	ENSG00000049449	11	RCN1	31833939	rs2474162	11	32103274	G	C	0.310838	0.00420221	0.00106191	7.58e-05	-0.262727	0.0281172	9.28e-21	-0.0159946	0.00438941	0.000269	0.000269	0.0243432	0.224285	20
GTEx_Nerve_Tibial_eQTL	ENSG00000137494	11	ANKRD42	82904781	rs6592113	11	83065900	G	A	0.632924	-0.00377741	9.60E-04	8.32e-05	-0.286032	0.0313689	7.63e-20	0.0132062	0.00365521	0.000303	0.000303	0.0261435	0.011675	20
GTEx_Nerve_Tibial_eQTL	ENSG00000187676	13	B3GALTL	31774073	rs9529119	13	31783977	G	C	0.787321	0.00472991	0.00116079	4.61e-05	-0.466831	0.0480944	2.83e-22	-0.0101319	0.00269673	0.000172	4.96e-05	0.00845569	0.224052	20
GTEx_Nerve_Tibial_eQTL	ENSG00000140265	15	ZSCAN29	43650370	rs62021180	15	43712337	G	A	0.194274	-0.00521486	0.00123197	2.31e-05	-0.484573	0.0465658	2.32e-25	0.0107618	0.00274467	8.82e-05	8.82e-05	0.0121686	0.0648048	20
GTEx_Nerve_Tibial_eQTL	ENSG00000242866	15	STRC	43891596	rs693919	15	44102328	A	G	0.719836	0.00495035	0.00106696	3.49e-06	-0.375262	0.0433013	4.46e-18	-0.0131917	0.00322507	4.31e-05	4.31e-05	0.00775482	0.397299	20
GTEx_Nerve_Tibial_eQTL	ENSG00000166762	15	CATSPER2	43920701	rs28504496	15	44016883	T	C	0.0981595	-0.0031743	0.00164636	0.053846	-0.494478	0.052074	2.19e-21	0.0064195	0.00339743	0.0588227	0.000774	0.0455295	0.0949092	20
GTEx_Nerve_Tibial_eQTL	ENSG00000249839	15	AC011330.5	43955852	rs11070412	15	44079477	A	G	0.713701	0.0049775	0.00106567	3e-06	0.711905	0.0576602	5.08e-35	0.0069918	0.00160046	1.25e-05	0.000103	0.0133905	0.516068	20
GTEx_Nerve_Tibial_eQTL	ENSG00000166763	15	STRCP1	43991686	rs4924720	15	44019788	G	A	0.714724	0.00502936	0.00106553	2.36e-06	-0.566888	0.0431337	1.88e-39	-0.00887187	0.00199716	8.9e-06	0.000315	0.0267872	0.410733	20
GTEx_Nerve_Tibial_eQTL	ENSG00000102978	16	POLR2C	57496299	rs523916	16	57511731	G	A	0.614519	-0.00461693	0.00101836	5.8e-06	-0.136508	0.0206769	4.06e-11	0.0338217	0.00904975	0.000186	0.000186	0.0193878	0.658237	20
GTEx_Nerve_Tibial_eQTL	ENSG00000136444	17	RSAD1	48556161	rs9913335	17	48568816	T	C	0.587935	0.00346802	9.60E-04	0.000302	-0.226299	0.0248439	8.33e-20	-0.0153249	0.00456217	0.000782	0.000782	0.0457824	0.544376	20
GTEx_Nerve_Tibial_eQTL	ENSG00000237651	2	C2orf74	61372243	rs3213944	2	61372298	G	C	0.413088	0.00200615	9.60E-04	0.0367061	0.993031	0.0192247	0	0.00202023	9.68E-04	0.0368599	0.000379	0.0299427	0.0332498	20
GTEx_Nerve_Tibial_eQTL	ENSG00000144230	2	GPR17	128403439	rs62161993	2	128405642	T	C	0.0531697	0.00375398	0.00201305	0.0622056	1.48463	0.076289	2.37e-84	0.00252857	0.00136214	0.0634074	0.000505	0.0355292	0.155191	20
GTEx_Nerve_Tibial_eQTL	ENSG00000115221	2	ITGB6	160956177	rs764729	2	161126732	C	A	0.746421	0.00349134	0.00106937	0.00109522	-0.892905	0.0561321	5.65e-57	-0.00391009	0.0012226	0.00138296	0.000521	0.0361877	0.0172314	20
GTEx_Nerve_Tibial_eQTL	ENSG00000154640	21	BTG3	18965971	rs1389992	21	19032951	A	G	0.424335	-0.00429198	9.58E-04	7.4e-06	-0.241415	0.0220551	6.94e-28	0.0177784	0.00428633	3.36e-05	3.36e-05	0.0066219	0.257865	13
GTEx_Nerve_Tibial_eQTL	ENSG00000241990	22	RP6-109B7.3	46449585	rs8137493	22	46448819	G	A	0.445808	-0.00619733	9.55E-04	8.78e-11	0.163689	0.0286047	1.05e-08	-0.0378604	0.00882272	1.78e-05	1.78e-05	0.00438477	0.392658	5
GTEx_Nerve_Tibial_eQTL	ENSG00000184164	22	CRELD2	50311815	rs9616391	22	50314573	T	C	0.186094	0.00582304	0.00126303	4.02e-06	0.177998	0.028639	5.13e-10	0.0327141	0.00883483	0.000213	0.000213	0.0211151	0.20727	20
GTEx_Nerve_Tibial_eQTL	ENSG00000025708	22	TYMP	50964181	rs4824129	22	50974100	G	A	0.777096	-0.00493516	0.0011676	2.37e-05	0.291666	0.0355349	2.25e-16	-0.0169206	0.00450282	0.000171	0.000171	0.0184437	0.955191	20
GTEx_Nerve_Tibial_eQTL	ENSG00000170837	3	GPR27	71803201	rs73090632	3	71784321	G	A	0.107362	0.0100986	0.00155891	9.29e-11	0.980919	0.0620626	2.86e-56	0.010295	0.00171754	2.05e-09	3.26e-08	4.46e-05	0.175785	20
GTEx_Nerve_Tibial_eQTL	ENSG00000144736	3	SHQ1	72798428	rs113001746	3	72824260	T	C	0.248466	0.004275	0.00113224	0.00016	0.247436	0.0320055	1.07e-14	0.0172772	0.00509245	0.000692	0.000692	0.0427117	0.094433	10
GTEx_Nerve_Tibial_eQTL	ENSG00000179021	3	C3orf38	88198893	rs6551298	3	88270375	T	C	0.838446	0.00680956	0.00135243	4.78e-07	0.30854	0.0459347	1.86e-11	0.0220703	0.00547812	5.61e-05	5.61e-05	0.00913694	0.0756621	10
GTEx_Nerve_Tibial_eQTL	ENSG00000034533	3	ASTE1	130732719	rs17282292	3	130701550	G	A	0.206544	0.00188409	0.0012264	0.124471	-0.566149	0.0439645	6.03e-38	-0.00332791	0.00218158	0.127145	0.000539	0.0368916	0.253209	20
GTEx_Nerve_Tibial_eQTL	ENSG00000196542	3	SPTSSB	161062580	rs34896809	3	161059804	T	C	0.303681	-0.00364423	0.00105298	0.000538	0.892102	0.0472173	1.29e-79	-0.004085	0.00119997	0.000663	0.000663	0.041655	0.0901133	20
GTEx_Nerve_Tibial_eQTL	ENSG00000058063	3	ATP11B	182511288	rs686476	3	182587666	C	T	0.682004	0.00507627	0.00104646	1.23e-06	0.206236	0.0233227	9.34e-19	0.0246139	0.00578743	2.11e-05	2.11e-05	0.00489229	0.500738	20
GTEx_Nerve_Tibial_eQTL	ENSG00000237765	4	FAM200B	15683285	rs9990752	4	15649079	C	T	0.507157	0.00412958	9.54E-04	1.5e-05	-0.156531	0.0267869	5.11e-09	-0.0263819	0.00758432	0.000504	0.000504	0.0355057	0.178082	20
GTEx_Nerve_Tibial_eQTL	ENSG00000247775	4	RP11-67M1.1	90757559	rs11733704	4	90778044	G	A	0.48364	0.00393404	9.65E-04	4.54e-05	-0.329629	0.0546383	1.61e-09	-0.0119348	0.00353245	0.000729	0.000729	0.0440027	0.186681	20
GTEx_Nerve_Tibial_eQTL	ENSG00000164142	4	FAM160A1	152330368	rs62327350	4	152641202	A	G	0.322086	0.00411161	0.00103921	7.61e-05	-0.323673	0.0404279	1.18e-15	-0.012703	0.00358132	0.00039	0.00039	0.0304284	0.0321557	20
GTEx_Nerve_Tibial_eQTL	ENSG00000059691	4	PET112	152591656	rs10028961	4	152668224	G	A	0.478528	0.00591709	9.56E-04	6.07e-10	-0.324844	0.0250909	2.45e-38	-0.0182152	0.00326233	2.36e-08	2.36e-08	3.47e-05	0.134296	20
GTEx_Nerve_Tibial_eQTL	ENSG00000251455	4	RP11-164P12.3	152595635	rs3749561	4	152610117	C	T	0.476483	0.00581032	9.57E-04	1.29e-09	-0.246156	0.0308395	1.44e-15	-0.0236042	0.00488598	1.36e-06	1.36e-06	0.000734	0.310022	20
GTEx_Nerve_Tibial_eQTL	ENSG00000078295	5	ADCY2	7396321	rs4701776	5	7261243	A	G	0.300613	-0.00163313	0.00105143	0.120362	0.250667	0.0410439	1.01e-09	-0.00651514	0.00432804	0.132239	0.000388	0.0303479	0.0129316	12
GTEx_Nerve_Tibial_eQTL	ENSG00000251361	5	CTD-2091N23.1	92355369	rs7713765	5	92337907	G	A	0.0848671	-0.00880224	0.00167114	1.39e-07	0.370991	0.0625152	2.95e-09	-0.0237263	0.0060229	8.17e-05	8.17e-05	0.0115881	0.162711	20
GTEx_Nerve_Tibial_eQTL	ENSG00000250427	5	CTD-3179P9.2	117618270	rs4920988	5	117100360	C	G	0.57771	0.00395556	0.00101983	0.000105	-0.418901	0.0610089	6.59e-12	-0.0094427	0.00279612	0.000733	0.000733	0.0441396	0.452088	20
GTEx_Nerve_Tibial_eQTL	ENSG00000113119	5	TMCO6	140019012	rs72800940	5	140115203	C	T	0.242331	-0.00611342	0.00114535	9.42e-08	0.27963	0.0271118	6.09e-25	-0.0218625	0.00461193	2.13e-06	2.13e-06	0.00101735	0.403819	14
GTEx_Nerve_Tibial_eQTL	ENSG00000113141	5	IK	140026643	rs801174	5	140112712	T	C	0.427403	-0.00444937	9.52E-04	2.97e-06	0.191012	0.0209134	6.63e-20	-0.0232937	0.00559951	3.18e-05	3.18e-05	0.00639578	0.0120253	16
GTEx_Nerve_Tibial_eQTL	ENSG00000120314	5	WDR55	140044261	rs2530244	5	140109155	G	A	0.440695	-0.00427635	9.52E-04	6.99e-06	0.133159	0.0184213	4.88e-13	-0.0321146	0.00841447	0.000135	0.000135	0.0158956	0.115138	17
GTEx_Nerve_Tibial_eQTL	ENSG00000204967	5	PCDHA4	140186659	rs1030164	5	140185272	G	A	0.535787	0.00475502	0.0010072	2.35e-06	-0.375628	0.0492826	2.5e-14	-0.0126589	0.00315407	5.98e-05	5.98e-05	0.00951226	0.0874735	20
GTEx_Nerve_Tibial_eQTL	ENSG00000164574	5	GALNT10	153570290	rs11952152	5	153617372	G	A	0.884458	-0.00559856	0.00143433	9.49e-05	-0.510715	0.0585818	2.83e-18	0.0109622	0.00307712	0.000367	0.00043	0.0323084	0.100418	20
GTEx_Nerve_Tibial_eQTL	ENSG00000008018	6	PSMB1	170844205	rs13200192	6	170915126	A	G	0.402863	0.00394046	0.00101586	0.000105	-0.129175	0.0170684	3.79e-14	-0.0305048	0.00883703	0.000557	0.000557	0.0375643	0.474394	20
GTEx_Nerve_Tibial_eQTL	ENSG00000164543	7	STK17A	43622357	rs10268054	7	43836364	G	A	0.218814	-0.00417293	0.00115675	0.000309	-0.39714	0.0344963	1.14e-30	0.0105075	0.00305236	0.000577	0.000577	0.0383468	0.0438754	20
GTEx_Nerve_Tibial_eQTL	ENSG00000106603	7	COA1	43648055	rs10215478	7	43655211	T	C	0.330266	-0.00428501	0.00103066	3.22e-05	0.498615	0.0428017	2.31e-31	-0.00859382	0.00219474	9.02e-05	1.89e-05	0.00456318	0.692315	20
GTEx_Nerve_Tibial_eQTL	ENSG00000122678	7	POLM	44111846	rs28382637	7	44120037	C	T	0.0848671	-0.00362684	0.00166967	0.0298412	1.1052	0.0667817	1.62e-61	-0.00328162	0.0015237	0.0312622	0.000777	0.0456559	0.273949	20
GTEx_Nerve_Tibial_eQTL	ENSG00000179406	7	LINC00174	65841031	rs62467762	7	66030047	G	A	0.0501022	-0.0117679	0.0022909	2.79e-07	0.555087	0.0669667	1.14e-16	-0.0212002	0.00485534	1.26e-05	0.000164	0.0179219	0.0275946	8
GTEx_Nerve_Tibial_eQTL	ENSG00000230189	7	GS1-124K5.2	65874130	rs62468696	7	65791401	A	G	0.0501022	-0.0116713	0.00227468	2.88e-07	0.653712	0.113356	8.07e-09	-0.0178538	0.00465752	0.000126	0.000126	0.0152167	0.429435	9
GTEx_Nerve_Tibial_eQTL	ENSG00000229180	7	GS1-124K5.11	65991075	rs2279757	7	65828663	C	T	0.252556	-0.000442	0.00112305	0.694011	-0.326217	0.0325219	1.12e-23	0.0013544	0.00344531	0.694234	0.000852	0.0480662	0.443011	20
GTEx_Nerve_Tibial_eQTL	ENSG00000105894	7	PTN	136912088	rs320683	7	137039328	T	C	0.457055	-0.00323595	9.54E-04	0.000692	-0.577492	0.0285536	5.92e-91	0.00560346	0.00167464	0.00082	0.00082	0.047042	0.0531619	20
GTEx_Nerve_Tibial_eQTL	ENSG00000147642	8	SYBU	110586207	rs2236628	8	110598198	A	G	0.194274	-0.00317763	0.00122634	0.00956546	-0.270827	0.0310674	2.85e-18	0.0117331	0.00472392	0.0130005	0.000691	0.0426817	0.665779	20
GTEx_Ovary_eQTL	ENSG00000171714	11	ANO5	22214722	rs4565894	11	22224523	G	T	0.798569	-0.00537122	0.00123766	1.43e-05	-1.12213	0.126864	9.14e-19	0.00478663	0.00122856	9.77e-05	9.77e-05	0.0129499	0.314361	20
GTEx_Ovary_eQTL	ENSG00000249839	15	AC011330.5	43955852	rs524908	15	44187991	A	C	0.708589	0.00432837	0.00107494	5.66e-05	0.61955	0.101727	1.13e-09	0.00698631	0.00207996	0.000783	0.000783	0.0458064	0.241104	20
GTEx_Ovary_eQTL	ENSG00000166763	15	STRCP1	43991686	rs2411284	15	44038899	T	C	0.714724	0.00500352	0.00106553	2.66e-06	-0.60496	0.0789595	1.84e-14	-0.00827083	0.00206581	6.24e-05	6.24e-05	0.00976578	0.440626	20
GTEx_Ovary_eQTL	ENSG00000267079	18	RP11-820I16.1	11910633	rs4239303	18	11938804	C	A	0.303681	0.00397601	0.00105448	0.000163	0.855898	0.0951926	2.44e-19	0.00464543	0.00133597	0.000507	0.000507	0.0356078	0.0251053	18
GTEx_Ovary_eQTL	ENSG00000163681	3	SLMAP	57741177	rs4681766	3	57919864	C	G	0.267894	-0.0050955	0.00113067	6.59e-06	-0.40736	0.0691219	3.78e-09	0.0125086	0.00349414	0.000344	0.000344	0.0282204	0.0233582	12
GTEx_Ovary_eQTL	ENSG00000113119	5	TMCO6	140019012	rs3899563	5	140132045	G	C	0.247444	-0.00574795	0.00114847	5.59e-07	0.337369	0.0603362	2.25e-08	-0.0170376	0.0045687	0.000192	0.000192	0.0197692	0.519687	6
GTEx_Pancreas_eQTL	ENSG00000152061	1	RABGAP1L	174128548	rs6681390	1	174230469	G	A	0.451943	-0.00570467	9.50E-04	1.93e-09	0.433429	0.049323	1.53e-18	-0.0131617	0.00265508	7.15e-07	7.15e-07	0.000458	0.0745029	20
GTEx_Pancreas_eQTL	ENSG00000171714	11	ANO5	22214722	rs4620717	11	22240056	A	G	0.796524	-0.0054765	0.00123691	9.53e-06	-0.587	0.0502137	1.43e-31	0.00932964	0.00225325	3.47e-05	3.47e-05	0.00676244	0.192065	20
GTEx_Pancreas_eQTL	ENSG00000255234	11	RP11-727A23.10	82997171	rs10898119	11	83130419	T	C	0.307771	-0.00546502	0.00103344	1.24e-07	-0.712539	0.0573929	2.16e-35	0.00766979	0.00157646	1.14e-06	9.3e-06	0.00285075	0.0476157	20
GTEx_Pancreas_eQTL	ENSG00000140265	15	ZSCAN29	43650370	rs11853991	15	43557549	G	A	0.329243	-0.00379804	0.0010366	0.000248	-0.534312	0.0637706	5.35e-17	0.00710828	0.00211746	0.000788	0.000788	0.0459774	0.188641	20
GTEx_Pancreas_eQTL	ENSG00000249839	15	AC011330.5	43955852	rs11070412	15	44079477	A	G	0.713701	0.0049775	0.00106567	3e-06	0.720352	0.0923728	6.27e-15	0.00690981	0.00172443	6.15e-05	6.15e-05	0.00967878	0.319364	20
GTEx_Pancreas_eQTL	ENSG00000011523	2	CEP68	65283500	rs2540951	2	65276736	G	A	0.386503	-0.00367623	0.00101822	0.000306	-0.453143	0.0502102	1.8e-19	0.00811273	0.00242016	0.000802	0.000802	0.0464298	0.169199	20
GTEx_Pancreas_eQTL	ENSG00000182858	22	ALG12	50293877	rs9616378	22	50311973	G	A	0.199387	0.00601978	0.00125395	1.58e-06	0.667848	0.0652729	1.43e-24	0.0090137	0.00207399	1.39e-05	1.39e-05	0.00372362	0.678133	20
GTEx_Pancreas_eQTL	ENSG00000184164	22	CRELD2	50311815	rs9616208	22	50313359	A	G	0.198364	0.00593225	0.00125754	2.39e-06	0.355509	0.0401238	7.98e-19	0.0166866	0.0040074	3.13e-05	3.13e-05	0.00632605	0.342054	20
GTEx_Pancreas_eQTL	ENSG00000025708	22	TYMP	50964181	rs4824129	22	50974100	G	A	0.777096	-0.00493516	0.0011676	2.37e-05	0.213717	0.037206	9.24e-09	-0.023092	0.00678296	0.000663	0.000663	0.0416377	0.779707	11
GTEx_Pancreas_eQTL	ENSG00000170837	3	GPR27	71803201	rs116310555	3	71814431	C	T	0.107362	0.0101411	0.00155298	6.57e-11	0.83992	0.0860163	1.6e-22	0.0120739	0.00222431	5.69e-08	7.06e-07	0.000454	0.686917	20
GTEx_Pancreas_eQTL	ENSG00000179021	3	C3orf38	88198893	rs6551277	3	88199179	C	T	0.842536	0.00724602	0.00135569	9.05e-08	0.359647	0.0658788	4.78e-08	0.0201476	0.00527536	0.000134	0.000134	0.0157853	0.305492	10
GTEx_Pancreas_eQTL	ENSG00000109576	4	AADAT	170981373	rs113104740	4	171063897	G	A	0.0766871	0.00610852	0.00156603	9.59e-05	-0.780786	0.0921217	2.34e-17	-0.00782355	0.00220793	0.000395	0.000395	0.0306733	0.736589	20
GTEx_Pancreas_eQTL	ENSG00000112977	5	DAP	10679342	rs267979	5	10719132	T	C	0.958078	-0.00734146	0.00281432	0.00909105	1.00049	0.0884956	1.23e-29	-0.00733786	0.00288685	0.0110275	0.000801	0.0464178	0.484455	17
GTEx_Pancreas_eQTL	ENSG00000204969	5	PCDHA2	140174444	rs4404730	5	140162610	A	G	0.531697	0.00470372	0.00100711	3e-06	0.520192	0.0739476	2e-12	0.00904227	0.0023239	9.98e-05	9.98e-05	0.0131248	0.0234803	15
GTEx_Pancreas_eQTL	ENSG00000106603	7	COA1	43648055	rs2877262	7	43841409	C	G	0.356851	0.00407851	0.00102612	7.05e-05	-0.324939	0.0482814	1.7e-11	-0.0125516	0.00366749	0.000621	0.000621	0.0400367	0.180011	20
GTEx_Pancreas_eQTL	ENSG00000179406	7	LINC00174	65841031	rs79580657	7	66427218	C	G	0.0501022	-0.0116896	0.00229202	3.39e-07	0.628657	0.086743	4.25e-13	-0.0185946	0.00445819	3.03e-05	3.03e-05	0.00620818	0.773928	4
GTEx_Pancreas_eQTL	ENSG00000146700	7	SRCRB4D	76018651	rs12540573	7	76039013	C	A	0.0746421	0.00726797	0.00200587	0.000291	1.04679	0.126126	1.05e-16	0.00694311	0.00209087	0.000898	0.000898	0.0495421	0.707148	12
GTEx_Pancreas_eQTL	ENSG00000238228	7	OR7E7P	97576299	rs6970432	7	97608133	A	G	0.234151	0.00444496	0.00114292	0.000101	-0.678598	0.0805007	3.47e-17	-0.00655022	0.00185484	0.000413	0.000413	0.0315198	0.115034	20
GTEx_Pancreas_eQTL	ENSG00000167112	9	TRUB2	131071382	rs7850697	9	131095112	C	A	0.203476	0.0060353	0.00128392	2.59e-06	-0.294006	0.0488088	1.71e-09	-0.0205278	0.00553934	0.000211	0.000211	0.0209478	0.387651	20
GTEx_Pituitary_eQTL	ENSG00000122870	10	BICC1	60272900	rs10740737	10	60377898	C	G	0.560327	0.00382723	9.61E-04	6.8e-05	0.364542	0.0521269	2.68e-12	0.0104987	0.00303329	0.000538	0.000538	0.0368424	0.693753	4
GTEx_Pituitary_eQTL	ENSG00000156395	10	SORCS3	106400859	rs10884029	10	106419364	T	C	0.527607	-0.00374214	9.49E-04	8.06e-05	0.386125	0.0546414	1.59e-12	-0.00969153	0.00281493	0.000576	0.000576	0.0383038	0.0846704	20
GTEx_Pituitary_eQTL	ENSG00000171714	11	ANO5	22214722	rs4565894	11	22224523	G	T	0.798569	-0.00537122	0.00123766	1.43e-05	-0.471517	0.0638971	1.59e-13	0.0113914	0.00304513	0.000183	0.000183	0.0192314	0.146653	20
GTEx_Pituitary_eQTL	ENSG00000080854	11	IGSF9B	133778459	rs73034263	11	133808038	G	C	0.211656	-0.00454609	0.00117946	0.000116	0.616092	0.066388	1.69e-20	-0.00737891	0.00207297	0.000371	0.000371	0.0295979	0.449978	20
GTEx_Pituitary_eQTL	ENSG00000109956	11	B3GAT1	134248398	rs11822935	11	134271771	C	T	0.121677	0.00545156	0.00137652	7.48e-05	-0.703853	0.102738	7.34e-12	-0.00774531	0.00225895	0.000606	0.000606	0.0394794	0.884719	14
GTEx_Pituitary_eQTL	ENSG00000249839	15	AC011330.5	43955852	rs693919	15	44102328	A	G	0.719836	0.00495035	0.00106696	3.49e-06	0.815617	0.0866201	4.68e-21	0.00606945	0.00145835	3.16e-05	0.000202	0.0204093	0.434367	20
GTEx_Pituitary_eQTL	ENSG00000104093	15	DMXL2	51739908	rs1869930	15	51933907	C	G	0.265849	0.00525144	0.00114755	4.73e-06	0.430295	0.0495198	3.65e-18	0.0122043	0.00301413	5.14e-05	5.14e-05	0.00864852	0.0593312	20
GTEx_Pituitary_eQTL	ENSG00000259668	15	RP11-707P17.2	51749483	rs2607113	15	51950683	C	G	0.264826	0.00518551	0.00114832	6.31e-06	0.403419	0.0695975	6.77e-09	0.0128539	0.00360831	0.000368	0.000368	0.029407	0.162023	12
GTEx_Pituitary_eQTL	ENSG00000171595	17	DNAI2	72270386	rs17192691	17	72271247	A	G	0.313906	0.00390378	0.00106678	0.000253	-0.617545	0.0565184	8.62e-28	-0.00632145	0.00182176	0.000521	0.000521	0.0361553	0.297527	20
GTEx_Pituitary_eQTL	ENSG00000116032	19	GRIN3B	1000418	rs10401454	19	1009585	G	C	0.315951	-0.00427226	0.00106009	5.58e-05	-0.547767	0.0710041	1.21e-14	0.00779942	0.00218346	0.000354	0.000354	0.0287452	0.0339088	20
GTEx_Pituitary_eQTL	ENSG00000234684	20	SDCBP2-AS1	1306049	rs56295224	20	1366766	A	T	0.115542	0.00630278	0.00167319	0.000165	-0.573215	0.0800768	8.17e-13	-0.0109955	0.00329845	0.000858	0.000858	0.0482799	0.0464596	13
GTEx_Pituitary_eQTL	ENSG00000182858	22	ALG12	50293877	rs28488933	22	50339755	C	T	0.258691	0.00486692	0.00114233	2.04e-05	0.419998	0.0710227	3.35e-09	0.011588	0.00335222	0.000547	0.000547	0.0371811	0.485764	20
GTEx_Pituitary_eQTL	ENSG00000179021	3	C3orf38	88198893	rs6551288	3	88222017	C	A	0.842536	0.00713719	0.00135581	1.41e-07	0.417209	0.0673455	5.83e-10	0.017107	0.00426449	6.03e-05	6.03e-05	0.00956319	0.056168	13
GTEx_Pituitary_eQTL	ENSG00000247775	4	RP11-67M1.1	90757559	rs1372517	4	90755909	A	G	0.502045	0.00460073	0.00101701	6.07e-06	-0.508925	0.0596968	1.53e-17	-0.00904009	0.00226227	6.44e-05	6.44e-05	0.00998043	0.697593	20
GTEx_Pituitary_eQTL	ENSG00000138738	4	PRDM5	121606074	rs35021943	4	121643239	C	A	0.216769	-0.00511422	0.0011314	6.18e-06	0.371842	0.0559556	3.03e-11	-0.0137537	0.00367989	0.000186	0.000186	0.0193752	0.940645	14
GTEx_Pituitary_eQTL	ENSG00000059691	4	PET112	152591656	rs4643789	4	152726691	G	A	0.620654	-0.00448801	0.00101796	1.04e-05	0.271273	0.044017	7.14e-10	-0.0165442	0.00461387	0.000336	0.000336	0.0278379	0.0505329	20
GTEx_Pituitary_eQTL	ENSG00000164236	5	ANKRD33B	10564442	rs72643798	5	10625519	A	G	0.267894	0.00403421	0.00112501	0.000336	0.786582	0.0754815	1.99e-25	0.00512878	0.00151256	0.000697	0.000697	0.0428996	0.0480906	7
GTEx_Pituitary_eQTL	ENSG00000204970	5	PCDHA1	140165876	rs6885319	5	140200611	C	A	0.535787	0.00479835	0.00100726	1.9e-06	0.321239	0.0533933	1.78e-09	0.014937	0.00399943	0.000188	0.000188	0.0195124	0.152348	13
GTEx_Pituitary_eQTL	ENSG00000204969	5	PCDHA2	140174444	rs9686540	5	140174622	A	G	0.534765	0.00479536	0.00100725	1.93e-06	0.408155	0.052333	6.23e-15	0.0117489	0.00289126	4.83e-05	4.83e-05	0.00833306	0.0246823	16
GTEx_Pituitary_eQTL	ENSG00000106603	7	COA1	43648055	rs849172	7	43765667	C	T	0.415133	0.00374427	9.57E-04	9.17e-05	-0.441208	0.0608088	4e-13	-0.00848641	0.00246478	0.000575	0.000575	0.0382904	0.168409	20
GTEx_Pituitary_eQTL	ENSG00000179406	7	LINC00174	65841031	rs4276561	7	66120952	C	T	0.0511247	-0.0116617	0.00228943	3.51e-07	1.06404	0.0990164	6.18e-27	-0.0109598	0.00238112	4.17e-06	4.17e-06	0.00163958	0.422755	6
GTEx_Pituitary_eQTL	ENSG00000230189	7	GS1-124K5.2	65874130	rs62470932	7	65425517	T	C	0.0582822	-0.0119259	0.00218957	5.13e-08	0.721157	0.106896	1.52e-11	-0.0165372	0.00390221	2.26e-05	2.26e-05	0.00512406	0.510406	7
GTEx_Pituitary_eQTL	ENSG00000231234	7	SKP1P1	65888392	rs4718347	7	65904888	G	A	0.0552147	-0.0121111	0.0022658	9.03e-08	0.585409	0.104614	2.19e-08	-0.0206882	0.00535243	0.000111	0.000111	0.0140224	0.994426	5
GTEx_Pituitary_eQTL	ENSG00000183444	7	OR7E38P	97595402	rs12113169	7	97609353	G	A	0.235174	0.0044732	0.0011417	8.93e-05	0.760309	0.0717528	3.1e-26	0.00588339	0.00160098	0.000238	0.000238	0.0226111	0.084872	20
GTEx_Prostate_eQTL	ENSG00000171714	11	ANO5	22214722	rs7938061	11	22205426	A	G	0.806748	-0.00514979	0.0012416	3.36e-05	-0.471189	0.0506292	1.32e-20	0.0109294	0.00288487	0.000152	0.000152	0.0170754	0.288672	20
GTEx_Prostate_eQTL	ENSG00000140265	15	ZSCAN29	43650370	rs62019442	15	43649719	T	C	0.195297	-0.00508225	0.00123289	3.75e-05	-0.375961	0.0613031	8.63e-10	0.013518	0.00395126	0.000623	0.000623	0.0401396	0.458489	17
GTEx_Prostate_eQTL	ENSG00000242866	15	STRC	43891596	rs514311	15	44161574	C	T	0.188139	-0.0051887	0.00124932	3.28e-05	0.490174	0.0814799	1.79e-09	-0.0105854	0.00309712	0.000631	0.000631	0.0404305	0.229263	20
GTEx_Prostate_eQTL	ENSG00000249839	15	AC011330.5	43955852	rs575082	15	44110142	G	A	0.717791	0.00492898	0.00106682	3.83e-06	0.770818	0.103451	9.26e-14	0.00639448	0.0016285	8.61e-05	8.61e-05	0.0119934	0.0961245	20
GTEx_Prostate_eQTL	ENSG00000166763	15	STRCP1	43991686	rs11070412	15	44079477	A	G	0.713701	0.0049775	0.00106567	3e-06	-0.565438	0.0666006	2.07e-17	-0.0088029	0.00215107	4.27e-05	4.27e-05	0.00770654	0.775645	20
GTEx_Prostate_eQTL	ENSG00000182858	22	ALG12	50293877	rs761879	22	50241210	A	G	0.794479	-0.00519876	0.0012306	2.39e-05	-0.433087	0.0568751	2.64e-14	0.012004	0.00324946	0.000221	0.000221	0.0215783	0.160661	20
GTEx_Prostate_eQTL	ENSG00000184164	22	CRELD2	50311815	rs761879	22	50241210	A	G	0.794479	-0.00519876	0.0012306	2.39e-05	-0.320235	0.051177	3.91e-10	0.0162342	0.0046366	0.000463	0.000463	0.0337602	0.267558	20
GTEx_Prostate_eQTL	ENSG00000196277	3	GRM7	6811688	rs59183559	3	7202677	A	G	0.328221	-0.0044916	0.00103611	1.46e-05	0.593241	0.092445	1.39e-10	-0.0075713	0.00210769	0.000328	0.000328	0.0274276	0.553708	14
GTEx_Prostate_eQTL	ENSG00000170837	3	GPR27	71803201	rs116310555	3	71814431	C	T	0.107362	0.0101411	0.00155298	6.57e-11	0.428143	0.0768118	2.49e-08	0.0236863	0.00558704	2.24e-05	2.24e-05	0.00509944	0.653946	10
GTEx_Prostate_eQTL	ENSG00000179021	3	C3orf38	88198893	rs9284814	3	88273071	A	G	0.889571	0.00819719	0.00155235	1.29e-07	0.524766	0.0847037	5.82e-10	0.0156207	0.00388691	5.85e-05	5.85e-05	0.00938135	0.698159	9
GTEx_Prostate_eQTL	ENSG00000238228	7	OR7E7P	97576299	rs10269165	7	97610497	G	A	0.243354	0.00461077	0.00114293	5.48e-05	-0.476684	0.0803148	2.93e-09	-0.0096726	0.0028991	0.000849	0.000849	0.0479666	0.602155	7
GTEx_Skin_Not_Sun_Exposed_Suprapubic_eQTL	ENSG00000050628	1	PTGER3	71318036	rs11209739	1	71500188	C	T	0.477505	-0.00262854	9.52E-04	0.00573871	-0.437626	0.0327141	8.21e-41	0.00600636	0.00222024	0.00682481	0.000792	0.0461142	0.0227731	20
GTEx_Skin_Not_Sun_Exposed_Suprapubic_eQTL	ENSG00000198162	1	MAN1A2	117910071	rs907662	1	117848822	A	G	0.250511	-0.00520275	0.00113881	4.91e-06	-0.328897	0.0288781	4.74e-30	0.0158188	0.0037307	2.23e-05	0.000138	0.0161297	0.0721062	6
GTEx_Skin_Not_Sun_Exposed_Suprapubic_eQTL	ENSG00000143196	1	DPT	168664697	rs1018454	1	168697761	C	A	0.57362	-0.00472449	9.54E-04	7.37e-07	0.203106	0.0321687	2.72e-10	-0.0232612	0.00597019	9.77e-05	9.77e-05	0.0129465	0.0768901	15
GTEx_Skin_Not_Sun_Exposed_Suprapubic_eQTL	ENSG00000152061	1	RABGAP1L	174128548	rs6681390	1	174230469	G	A	0.451943	-0.00570467	9.50E-04	1.93e-09	0.321614	0.0323554	2.79e-23	-0.0177376	0.00345157	2.76e-07	1.09e-07	0.000112	0.0264573	12
GTEx_Skin_Not_Sun_Exposed_Suprapubic_eQTL	ENSG00000122870	10	BICC1	60272900	rs10740737	10	60377898	C	G	0.560327	0.00382723	9.61E-04	6.8e-05	0.193764	0.027555	2.04e-12	0.019752	0.0056991	0.000529	0.000529	0.0364911	0.396307	5
GTEx_Skin_Not_Sun_Exposed_Suprapubic_eQTL	ENSG00000006071	11	ABCC8	17414432	rs12807605	11	17501639	T	C	0.126789	0.0027023	0.00149076	0.0698784	0.671325	0.0714561	5.73e-21	0.00402532	0.00226158	0.0750971	0.000141	0.0162892	0.179043	13
GTEx_Skin_Not_Sun_Exposed_Suprapubic_eQTL	ENSG00000171714	11	ANO5	22214722	rs4304773	11	22212033	C	G	0.801636	-0.00552968	0.00123901	8.08e-06	-0.568907	0.0573095	3.18e-23	0.00971984	0.00238786	4.69e-05	4.69e-05	0.00817998	0.16481	20
GTEx_Skin_Not_Sun_Exposed_Suprapubic_eQTL	ENSG00000049449	11	RCN1	31833939	rs597930	11	32107885	T	C	0.311861	0.00421503	0.00106048	7.05e-05	-0.321513	0.0303735	3.49e-26	-0.01311	0.00352325	0.000198	0.000198	0.0201763	0.446193	20
GTEx_Skin_Not_Sun_Exposed_Suprapubic_eQTL	ENSG00000151503	11	NCAPD3	134020014	rs11607531	11	134069014	T	C	0.0869121	-0.0059669	0.00155183	0.000121	0.440504	0.0516999	1.59e-17	-0.0135456	0.00386496	0.000457	0.000457	0.0335059	0.197462	17
GTEx_Skin_Not_Sun_Exposed_Suprapubic_eQTL	ENSG00000111707	12	SUDS3	118814185	rs61945219	12	118710721	C	T	0.169734	0.00793099	0.00135808	5.22e-09	0.229664	0.0378309	1.27e-09	0.034533	0.00820519	2.57e-05	2.57e-05	0.00557728	0.0100008	17
GTEx_Skin_Not_Sun_Exposed_Suprapubic_eQTL	ENSG00000187676	13	B3GALTL	31774073	rs7982806	13	31822667	G	C	0.787321	0.00456977	0.00115926	8.08e-05	-0.390076	0.046955	9.78e-17	-0.0117151	0.00328948	0.000369	0.000369	0.0294751	0.151628	20
GTEx_Skin_Not_Sun_Exposed_Suprapubic_eQTL	ENSG00000184226	13	PCDH9	66876967	rs9541040	13	67823793	G	A	0.780164	0.00506996	0.00116415	1.33e-05	-0.261717	0.0446903	4.73e-09	-0.0193719	0.0055433	0.000475	0.000475	0.0342843	0.171144	13
GTEx_Skin_Not_Sun_Exposed_Suprapubic_eQTL	ENSG00000165379	14	LRFN5	42076773	rs1950834	14	42074524	G	A	0.513292	-0.00502782	9.49E-04	1.17e-07	0.202041	0.0326453	6.06e-10	-0.0248851	0.00618284	5.7e-05	5.7e-05	0.00922339	0.276842	11
GTEx_Skin_Not_Sun_Exposed_Suprapubic_eQTL	ENSG00000242866	15	STRC	43891596	rs12900924	15	44029527	T	C	0.184049	-0.00480881	0.00125092	0.000121	0.572213	0.0539204	2.62e-26	-0.00840388	0.00232512	0.000301	0.000301	0.0260701	0.112305	20
GTEx_Skin_Not_Sun_Exposed_Suprapubic_eQTL	ENSG00000249839	15	AC011330.5	43955852	rs694461	15	44096063	T	C	0.716769	0.00488723	0.0010668	4.62e-06	0.672822	0.0598233	2.4e-29	0.00726377	0.00171205	2.21e-05	0.00027	0.0243936	0.415141	20
GTEx_Skin_Not_Sun_Exposed_Suprapubic_eQTL	ENSG00000166763	15	STRCP1	43991686	rs11070412	15	44079477	A	G	0.713701	0.0049775	0.00106567	3e-06	-0.506525	0.0447277	9.91e-30	-0.00982675	0.0022758	1.58e-05	2.48e-05	0.00545312	0.677369	20
GTEx_Skin_Not_Sun_Exposed_Suprapubic_eQTL	ENSG00000205771	15	CATSPER2P1	44019116	rs2470122	15	43941125	C	G	0.948875	-0.00450195	0.00232487	0.0528146	0.703335	0.110555	1.99e-10	-0.00640086	0.00345522	0.0639515	0.000477	0.0343982	0.347227	13
GTEx_Skin_Not_Sun_Exposed_Suprapubic_eQTL	ENSG00000138594	15	TMOD3	52121825	rs2303443	15	52184681	A	G	0.462168	-0.00582032	9.48E-04	8.39e-10	-0.210106	0.0199586	6.48e-26	0.0277018	0.00522471	1.14e-07	1.14e-07	0.000117	0.239591	20
GTEx_Skin_Not_Sun_Exposed_Suprapubic_eQTL	ENSG00000090487	15	SPG21	65255362	rs11071822	15	65282191	A	G	0.53272	0.0027363	9.54E-04	0.00412543	0.564338	0.0312209	4.96e-73	0.0048487	0.00171153	0.00461192	0.000519	0.0361143	0.375043	20
GTEx_Skin_Not_Sun_Exposed_Suprapubic_eQTL	ENSG00000237651	2	C2orf74	61372243	rs3213944	2	61372298	G	C	0.413088	0.00200615	9.60E-04	0.0367061	0.969256	0.0237327	0	0.00206978	9.92E-04	0.0369523	0.000373	0.0296533	0.0255485	20
GTEx_Skin_Not_Sun_Exposed_Suprapubic_eQTL	ENSG00000011523	2	CEP68	65283500	rs2540951	2	65276736	G	A	0.386503	-0.00367623	0.00101822	0.000306	-0.215936	0.0228894	3.95e-21	0.0170246	0.00504891	0.000746	0.000746	0.0446102	0.0141452	20
GTEx_Skin_Not_Sun_Exposed_Suprapubic_eQTL	ENSG00000135632	2	SMYD5	73441350	rs72809906	2	73405452	T	C	0.0899796	0.0062948	0.00155229	5.01e-05	-0.327516	0.0395448	1.21e-16	-0.0192198	0.00527723	0.00027	0.00027	0.0244383	0.649975	20
GTEx_Skin_Not_Sun_Exposed_Suprapubic_eQTL	ENSG00000168703	20	WFDC12	43752066	rs2903772	20	43622103	G	T	0.501022	0.003876	9.55E-04	4.96e-05	0.238757	0.0375554	2.05e-10	0.0162341	0.00474653	0.000626	0.000626	0.0402263	0.132998	8
GTEx_Skin_Not_Sun_Exposed_Suprapubic_eQTL	ENSG00000182858	22	ALG12	50293877	rs8142737	22	50291889	C	T	0.213701	0.00551616	0.00124105	8.8e-06	0.243584	0.0390378	4.38e-10	0.0226458	0.00625545	0.000294	0.000294	0.0257282	0.460769	20
GTEx_Skin_Not_Sun_Exposed_Suprapubic_eQTL	ENSG00000184164	22	CRELD2	50311815	rs9616381	22	50312382	A	G	0.199387	0.00585973	0.00125152	2.84e-06	0.232945	0.0350099	2.86e-11	0.025155	0.00656946	0.000129	0.000129	0.0153837	0.178698	20
GTEx_Skin_Not_Sun_Exposed_Suprapubic_eQTL	ENSG00000025708	22	TYMP	50964181	rs131805	22	50964153	C	T	0.775051	-0.00422515	0.0011607	0.000272	0.328541	0.0336065	1.43e-22	-0.0128603	0.00376985	0.000646	0.000646	0.0410107	0.459861	20
GTEx_Skin_Not_Sun_Exposed_Suprapubic_eQTL	ENSG00000163788	3	SNRK	43328004	rs75507005	3	43432429	C	T	0.143149	0.00797793	0.00145325	4.03e-08	0.251739	0.0413215	1.11e-09	0.0316913	0.00777084	4.54e-05	4.54e-05	0.00801428	0.195341	20
GTEx_Skin_Not_Sun_Exposed_Suprapubic_eQTL	ENSG00000163412	3	EIF4E3	71724567	rs73090620	3	71779227	A	G	0.0899796	0.00902665	0.00168313	8.18e-08	0.328039	0.0532924	7.49e-10	0.027517	0.00680514	5.26e-05	5.26e-05	0.00878069	0.121523	12
GTEx_Skin_Not_Sun_Exposed_Suprapubic_eQTL	ENSG00000170837	3	GPR27	71803201	rs73090632	3	71784321	G	A	0.107362	0.0100986	0.00155891	9.29e-11	0.617991	0.0623284	3.58e-23	0.016341	0.00301321	5.86e-08	5.86e-08	7.03e-05	0.600542	20
GTEx_Skin_Not_Sun_Exposed_Suprapubic_eQTL	ENSG00000179021	3	C3orf38	88198893	rs7628689	3	88216647	G	A	0.841513	0.00739137	0.00135263	4.64e-08	0.229854	0.0338736	1.16e-11	0.0321568	0.00755563	2.08e-05	2.08e-05	0.0048524	0.0356962	9
GTEx_Skin_Not_Sun_Exposed_Suprapubic_eQTL	ENSG00000017260	3	ATP2C1	130569439	rs218497	3	130685846	T	A	0.587935	-0.00381225	9.57E-04	6.84e-05	0.125626	0.0207245	1.35e-09	-0.030346	0.00911852	0.000875	0.000875	0.0488322	0.0382952	20
GTEx_Skin_Not_Sun_Exposed_Suprapubic_eQTL	ENSG00000196542	3	SPTSSB	161062580	rs339101	3	161064193	T	A	0.493865	-0.00392257	9.58E-04	4.22e-05	-0.13708	0.0228243	1.9e-09	0.0286152	0.00845719	0.000716	0.000716	0.0435512	0.630869	20
GTEx_Skin_Not_Sun_Exposed_Suprapubic_eQTL	ENSG00000248360	4	LINC00504	14472089	rs4600907	4	14973202	C	T	0.667689	-0.00430504	0.00102799	2.82e-05	-0.364483	0.0386203	3.81e-21	0.0118114	0.00308561	0.000129	0.000353	0.028699	0.160105	20
GTEx_Skin_Not_Sun_Exposed_Suprapubic_eQTL	ENSG00000251249	4	RP11-73G16.1	152877143	rs6825241	4	152543783	A	C	0.439673	0.00565737	9.58E-04	3.47e-09	0.22475	0.0409686	4.11e-08	0.0251719	0.00626173	5.82e-05	5.82e-05	0.00935352	0.368388	20
GTEx_Skin_Not_Sun_Exposed_Suprapubic_eQTL	ENSG00000113391	5	FAM172A	92953775	rs67328989	5	93243133	A	T	0.132924	-0.00627501	0.0014342	1.21e-05	0.268017	0.0440669	1.19e-09	-0.0234127	0.00659191	0.000383	0.000383	0.0301155	0.126601	20
GTEx_Skin_Not_Sun_Exposed_Suprapubic_eQTL	ENSG00000249797	5	CTD-3179P9.1	117260703	rs4304103	5	117095928	A	T	0.57771	0.00379024	0.00102007	0.000203	-0.425334	0.0563639	4.48e-14	-0.00891121	0.00267324	0.000858	0.000858	0.0482813	0.0674565	20
GTEx_Skin_Not_Sun_Exposed_Suprapubic_eQTL	ENSG00000113141	5	IK	140026643	rs2563334	5	140107065	G	C	0.433538	-0.00432222	9.52E-04	5.63e-06	0.158006	0.0217582	3.82e-13	-0.0273548	0.00710607	0.000118	0.000118	0.0146015	0.0159051	14
GTEx_Skin_Not_Sun_Exposed_Suprapubic_eQTL	ENSG00000120314	5	WDR55	140044261	rs2563336	5	140107199	G	A	0.433538	-0.00431898	9.52E-04	5.72e-06	0.18161	0.0209505	4.38e-18	-0.0237816	0.00591685	5.84e-05	0.000118	0.014604	0.124526	20
GTEx_Skin_Not_Sun_Exposed_Suprapubic_eQTL	ENSG00000146007	5	ZMAT2	140078265	rs2563336	5	140107199	G	A	0.433538	-0.00431898	9.52E-04	5.72e-06	0.184861	0.0196752	5.69e-21	-0.0233634	0.00571907	4.4e-05	4.4e-05	0.0078669	0.17717	19
GTEx_Skin_Not_Sun_Exposed_Suprapubic_eQTL	ENSG00000204963	5	PCDHA7	140213969	rs10060640	5	140211226	A	G	0.537832	0.00466085	0.00100752	3.73e-06	-0.397221	0.0593078	2.12e-11	-0.0117337	0.00308263	0.000141	0.000141	0.0163132	0.0353509	16
GTEx_Skin_Not_Sun_Exposed_Suprapubic_eQTL	ENSG00000170234	5	PWWP2A	159488808	rs11135089	5	159485226	C	T	0.721881	-0.00439093	0.00104028	2.43e-05	-0.265788	0.0332683	1.36e-15	0.0165204	0.00442663	0.00019	0.00019	0.0196464	0.0799606	18
GTEx_Skin_Not_Sun_Exposed_Suprapubic_eQTL	ENSG00000106603	7	COA1	43648055	rs7778665	7	43665136	T	C	0.417178	0.00379648	9.57E-04	7.31e-05	-0.319539	0.0276181	5.85e-31	-0.0118811	0.00316684	0.000176	0.000611	0.0396551	0.161409	20
GTEx_Skin_Not_Sun_Exposed_Suprapubic_eQTL	ENSG00000235314	7	LINC00957	44078770	rs17172569	7	44091343	G	A	0.242331	-0.00304642	0.00114693	0.00790351	-0.402472	0.0330496	4.08e-34	0.00756928	0.0029167	0.00945496	0.000276	0.0247765	0.785819	20
GTEx_Skin_Not_Sun_Exposed_Suprapubic_eQTL	ENSG00000241258	7	CRCP	65579591	rs313820	7	65574466	C	A	0.108384	-0.000807	0.00157316	0.607867	-0.332187	0.0524741	2.44e-10	0.00243002	0.00475129	0.609041	0.000469	0.0340374	0.0328635	12
GTEx_Skin_Not_Sun_Exposed_Suprapubic_eQTL	ENSG00000230189	7	GS1-124K5.2	65874130	rs112062434	7	66276771	G	A	0.0501022	-0.0117276	0.00229009	3.04e-07	0.596444	0.0982394	1.27e-09	-0.0196626	0.00502303	9.06e-05	9.06e-05	0.0123649	0.358646	7
GTEx_Skin_Not_Sun_Exposed_Suprapubic_eQTL	ENSG00000183444	7	OR7E38P	97595402	rs7776611	7	97600785	C	T	0.236196	0.00411094	0.0011407	0.000314	0.600706	0.0466054	5.18e-38	0.00684351	0.00197177	0.000519	0.000519	0.0360988	0.195854	20
GTEx_Skin_Not_Sun_Exposed_Suprapubic_eQTL	ENSG00000184903	7	IMMP2L	110303110	rs2110309	7	110953303	A	T	0.370143	0.00431613	0.00104092	3.38e-05	0.247398	0.0392376	2.88e-10	0.0174461	0.00503576	0.000531	0.000531	0.036591	0.52112	20
GTEx_Skin_Not_Sun_Exposed_Suprapubic_eQTL	ENSG00000106780	9	MEGF9	123363091	rs2416799	9	123480866	T	G	0.697342	0.00537697	0.00105126	3.14e-07	-0.17877	0.0200726	5.28e-19	-0.0300776	0.00678126	9.19e-06	9.19e-06	0.00282763	0.0331383	20
GTEx_Skin_Not_Sun_Exposed_Suprapubic_eQTL	ENSG00000106976	9	DNM1	130965658	rs3003610	9	130985525	A	G	0.563395	-0.0053479	0.00100225	9.51e-08	-0.237526	0.027218	2.62e-18	0.022515	0.00494581	5.31e-06	5.31e-06	0.00193781	0.141604	20
GTEx_Skin_Not_Sun_Exposed_Suprapubic_eQTL	ENSG00000167112	9	TRUB2	131071382	rs2231644	9	131071723	C	T	0.171779	0.00572688	0.00139242	3.91e-05	-0.218577	0.0310005	1.78e-12	-0.0262007	0.007375	0.000381	0.000381	0.0300511	0.206881	20
GTEx_Skin_Sun_Exposed_Lower_leg_eQTL	ENSG00000198162	1	MAN1A2	117910071	rs907662	1	117848822	A	G	0.250511	-0.00520275	0.00113881	4.91e-06	-0.336956	0.0255874	1.33e-39	0.0154404	0.00357731	1.59e-05	0.000131	0.015546	0.0455074	7
GTEx_Skin_Sun_Exposed_Lower_leg_eQTL	ENSG00000143196	1	DPT	168664697	rs1018454	1	168697761	C	A	0.57362	-0.00472449	9.54E-04	7.37e-07	0.197931	0.0298924	3.56e-11	-0.0238694	0.00601947	7.33e-05	7.33e-05	0.010832	0.0562268	16
GTEx_Skin_Sun_Exposed_Lower_leg_eQTL	ENSG00000117593	1	DARS2	173793641	rs2144708	1	173780119	G	A	0.275051	-0.00407957	0.00105319	0.000107	-0.226962	0.0301215	4.89e-14	0.0179747	0.00521767	0.000571	0.000571	0.0381398	0.186191	20
GTEx_Skin_Sun_Exposed_Lower_leg_eQTL	ENSG00000213047	1	DENND1B	197473878	rs117405403	1	197744098	C	G	0.613497	0.00413657	9.63E-04	1.74e-05	-0.136164	0.0249261	4.69e-08	-0.0303793	0.00899708	0.000734	0.000734	0.0441805	0.0262449	20
GTEx_Skin_Sun_Exposed_Lower_leg_eQTL	ENSG00000122870	10	BICC1	60272900	rs10740741	10	60382605	G	A	0.563395	0.00381483	9.61E-04	7.15e-05	0.283081	0.0256622	2.71e-28	0.0134761	0.00360655	0.000187	0.000187	0.0194273	0.532447	9
GTEx_Skin_Sun_Exposed_Lower_leg_eQTL	ENSG00000006071	11	ABCC8	17414432	rs12807605	11	17501639	T	C	0.126789	0.0027023	0.00149076	0.0698784	0.64842	0.0692953	8.18e-21	0.00416751	0.00234181	0.0751392	0.000135	0.0158352	0.365936	19
GTEx_Skin_Sun_Exposed_Lower_leg_eQTL	ENSG00000171714	11	ANO5	22214722	rs4565894	11	22224523	G	T	0.798569	-0.00537122	0.00123766	1.43e-05	-0.583216	0.0565155	5.75e-25	0.00920966	0.00230215	6.32e-05	6.32e-05	0.00985548	0.106347	20
GTEx_Skin_Sun_Exposed_Lower_leg_eQTL	ENSG00000049449	11	RCN1	31833939	rs597930	11	32107885	T	C	0.311861	0.00421503	0.00106048	7.05e-05	-0.29426	0.0223235	1.12e-39	-0.0143242	0.00376415	0.000142	0.000142	0.0163506	0.291872	20
GTEx_Skin_Sun_Exposed_Lower_leg_eQTL	ENSG00000197692	11	CBX3P7	89026913	rs10741305	11	88982718	C	T	0.496933	0.00705734	9.58E-04	1.74e-13	-0.219143	0.039324	2.51e-08	-0.0322043	0.00724589	8.81e-06	8.81e-06	0.00274443	0.0384246	20
GTEx_Skin_Sun_Exposed_Lower_leg_eQTL	ENSG00000111707	12	SUDS3	118814185	rs12229607	12	118776138	T	C	0.171779	0.00826933	0.00135004	9.06e-10	0.264576	0.0366643	5.35e-13	0.031255	0.00669306	3.02e-06	7.35e-05	0.0108485	0.0102868	20
GTEx_Skin_Sun_Exposed_Lower_leg_eQTL	ENSG00000242866	15	STRC	43891596	rs7178230	15	44070863	C	T	0.813906	0.00475618	0.00126028	0.000161	-0.479402	0.0436559	4.7e-28	-0.00992107	0.00277976	0.000358	0.000358	0.0289471	0.0141326	20
GTEx_Skin_Sun_Exposed_Lower_leg_eQTL	ENSG00000249839	15	AC011330.5	43955852	rs663214	15	44113782	G	T	0.712679	0.00525647	0.00106565	8.11e-07	0.613432	0.0552663	1.26e-28	0.00856895	0.00190101	6.56e-06	0.000115	0.0143601	0.605055	20
GTEx_Skin_Sun_Exposed_Lower_leg_eQTL	ENSG00000166763	15	STRCP1	43991686	rs4617832	15	44030579	A	G	0.714724	0.00504197	0.00106549	2.22e-06	-0.412485	0.0355572	4.09e-31	-0.0122234	0.00278973	1.18e-05	2.71e-05	0.00577986	0.680088	20
GTEx_Skin_Sun_Exposed_Lower_leg_eQTL	ENSG00000205771	15	CATSPER2P1	44019116	rs2470122	15	43941125	C	G	0.948875	-0.00450195	0.00232487	0.0528146	1.16847	0.115897	6.64e-24	-0.00385286	0.00202604	0.0572138	0.000199	0.0202341	0.585719	14
GTEx_Skin_Sun_Exposed_Lower_leg_eQTL	ENSG00000128872	15	TMOD2	52043758	rs8035126	15	52126977	C	T	0.415133	-0.00545596	9.56E-04	1.14e-08	0.240632	0.0316615	2.96e-14	-0.0226735	0.00496722	5e-06	5e-06	0.00186532	0.0810804	20
GTEx_Skin_Sun_Exposed_Lower_leg_eQTL	ENSG00000138594	15	TMOD3	52121825	rs1972689	15	52124939	A	G	0.462168	-0.00570609	9.48E-04	1.77e-09	-0.158485	0.0200557	2.74e-15	0.036004	0.0075206	1.69e-06	1.69e-06	0.000858	0.199723	20
GTEx_Skin_Sun_Exposed_Lower_leg_eQTL	ENSG00000011523	2	CEP68	65283500	rs2723063	2	65280185	G	A	0.435583	-0.00354192	9.56E-04	0.000211	-0.282435	0.0267442	4.54e-26	0.0125406	0.00358629	0.000471	0.000153	0.0171565	0.0488912	20
GTEx_Skin_Sun_Exposed_Lower_leg_eQTL	ENSG00000234177	2	AC068057.2	105363096	rs2889326	2	105377920	G	A	0.355828	-0.00425085	0.00101539	2.83e-05	0.403657	0.0468554	7e-18	-0.0105308	0.00279675	0.000166	0.000166	0.0180914	0.293878	18
GTEx_Skin_Sun_Exposed_Lower_leg_eQTL	ENSG00000133424	22	LARGE	33558212	rs202789	22	34660916	G	A	0.48773	-0.00377179	9.54E-04	7.71e-05	0.289678	0.0348294	9.02e-17	-0.0130206	0.00364678	0.000356	0.000356	0.0288609	0.0253195	20
GTEx_Skin_Sun_Exposed_Lower_leg_eQTL	ENSG00000128408	22	RIBC2	45809572	rs5764725	22	45823327	T	C	0.510225	-0.00322686	9.50E-04	0.000679	-0.513109	0.0388277	7.19e-40	0.00628883	0.00191095	0.000999	0.000669	0.0418577	0.161207	20
GTEx_Skin_Sun_Exposed_Lower_leg_eQTL	ENSG00000182858	22	ALG12	50293877	rs2103932	22	50272515	G	A	0.793456	-0.00555218	0.00123659	7.12e-06	-0.301822	0.039818	3.45e-14	0.0183956	0.00476188	0.000112	0.000112	0.0141072	0.585102	20
GTEx_Skin_Sun_Exposed_Lower_leg_eQTL	ENSG00000184164	22	CRELD2	50311815	rs4074304	22	50309446	A	G	0.197342	0.00620152	0.0012519	7.28e-07	0.273339	0.0320152	1.37e-17	0.022688	0.00529512	1.83e-05	1.83e-05	0.00447084	0.130938	20
GTEx_Skin_Sun_Exposed_Lower_leg_eQTL	ENSG00000025708	22	TYMP	50964181	rs131805	22	50964153	C	T	0.775051	-0.00422515	0.0011607	0.000272	0.295474	0.0312012	2.8e-21	-0.0142996	0.00420847	0.000679	0.000679	0.0422316	0.541589	20
GTEx_Skin_Sun_Exposed_Lower_leg_eQTL	ENSG00000163788	3	SNRK	43328004	rs77431211	3	43427289	C	T	0.143149	0.00810211	0.00145447	2.54e-08	0.235893	0.0388722	1.29e-09	0.0343466	0.00836968	4.07e-05	4.07e-05	0.00746728	0.0797799	18
GTEx_Skin_Sun_Exposed_Lower_leg_eQTL	ENSG00000163412	3	EIF4E3	71724567	rs2322141	3	71820969	C	T	0.912065	-0.010076	0.00166167	1.33e-09	-0.3304	0.0434847	3.01e-14	0.0304965	0.00643455	2.14e-06	2.14e-06	0.00102111	0.0974164	13
GTEx_Skin_Sun_Exposed_Lower_leg_eQTL	ENSG00000170837	3	GPR27	71803201	rs73090632	3	71784321	G	A	0.107362	0.0100986	0.00155891	9.29e-11	0.703235	0.064531	1.18e-27	0.0143602	0.00257885	2.57e-08	2.57e-08	3.71e-05	0.377964	20
GTEx_Skin_Sun_Exposed_Lower_leg_eQTL	ENSG00000144736	3	SHQ1	72798428	rs9814945	3	72803590	T	C	0.242331	0.00443123	0.00113787	9.85e-05	0.22308	0.0301155	1.29e-13	0.0198639	0.00576267	0.000567	0.000567	0.0379657	0.0372279	11
GTEx_Skin_Sun_Exposed_Lower_leg_eQTL	ENSG00000179021	3	C3orf38	88198893	rs9834501	3	88128843	C	T	0.838446	0.00735202	0.00136359	6.98e-08	0.23484	0.0320877	2.5e-13	0.0313065	0.00721199	1.42e-05	1.42e-05	0.00377982	0.0669003	12
GTEx_Skin_Sun_Exposed_Lower_leg_eQTL	ENSG00000017260	3	ATP2C1	130569439	rs68077344	3	130682083	A	G	0.120654	0.00617217	0.00146722	2.59e-05	-0.175684	0.029506	2.61e-09	-0.0351322	0.0102256	0.000591	0.000591	0.0388813	0.0824244	18
GTEx_Skin_Sun_Exposed_Lower_leg_eQTL	ENSG00000196542	3	SPTSSB	161062580	rs62279921	3	161065441	C	T	0.5	-0.00381239	9.58E-04	6.91e-05	-0.131146	0.0198123	3.61e-11	0.0290698	0.00852332	0.000648	0.000648	0.0410795	0.869976	20
GTEx_Skin_Sun_Exposed_Lower_leg_eQTL	ENSG00000114200	3	BCHE	165490692	rs76906300	3	165556048	C	T	0.0777096	0.0045071	0.00179313	0.0119526	-0.439838	0.053387	1.74e-16	-0.0102472	0.00426231	0.0162105	0.000834	0.0475032	0.589114	13
GTEx_Skin_Sun_Exposed_Lower_leg_eQTL	ENSG00000248360	4	LINC00504	14472089	rs4334749	4	14984760	T	C	0.670757	-0.00435197	0.00102867	2.33e-05	-0.396236	0.0382767	4.1e-25	0.0109833	0.00280453	8.99e-05	0.000374	0.0297289	0.110213	20
GTEx_Skin_Sun_Exposed_Lower_leg_eQTL	ENSG00000251095	4	RP11-115D19.1	90472507	rs6812245	4	90625714	A	T	0.0899796	-0.00144382	0.0017748	0.415926	0.224629	0.0389036	7.74e-09	-0.00642757	0.00797907	0.420501	0.000647	0.0410198	0.142776	14
GTEx_Skin_Sun_Exposed_Lower_leg_eQTL	ENSG00000270265	4	RP11-731D1.4	152254927	rs2709814	4	152360870	C	T	0.52863	0.00521106	9.61E-04	5.95e-08	-0.272719	0.0405023	1.66e-11	-0.0191078	0.00452545	2.42e-05	2.42e-05	0.00536235	0.133823	20
GTEx_Skin_Sun_Exposed_Lower_leg_eQTL	ENSG00000251455	4	RP11-164P12.3	152595635	rs6535815	4	152609700	C	A	0.47955	0.0058198	9.58E-04	1.22e-09	0.174657	0.031475	2.87e-08	0.0333213	0.00813152	4.17e-05	4.17e-05	0.00759529	0.16075	14
GTEx_Skin_Sun_Exposed_Lower_leg_eQTL	ENSG00000109576	4	AADAT	170981373	rs11736939	4	171031170	T	C	0.0736196	0.0060046	0.00156685	0.000127	-0.306032	0.0384957	1.87e-15	-0.0196208	0.00568373	0.000556	0.000556	0.03755	0.758777	20
GTEx_Skin_Sun_Exposed_Lower_leg_eQTL	ENSG00000113391	5	FAM172A	92953775	rs67150649	5	93292377	G	A	0.132924	-0.00628375	0.00143433	1.18e-05	0.23352	0.0374369	4.44e-10	-0.0269088	0.00750576	0.000337	0.000337	0.0278805	0.152988	19
GTEx_Skin_Sun_Exposed_Lower_leg_eQTL	ENSG00000249797	5	CTD-3179P9.1	117260703	rs13177042	5	117087479	G	T	0.399796	-0.00404413	0.00102374	7.8e-05	0.346801	0.0474151	2.59e-13	-0.0116612	0.00335498	0.000509	0.000509	0.0357195	0.741553	20
GTEx_Skin_Sun_Exposed_Lower_leg_eQTL	ENSG00000113119	5	TMCO6	140019012	rs3899563	5	140132045	G	C	0.247444	-0.00574795	0.00114847	5.59e-07	0.146132	0.0261301	2.24e-08	-0.0393339	0.0105467	0.000192	0.000192	0.0197619	0.233064	4
GTEx_Skin_Sun_Exposed_Lower_leg_eQTL	ENSG00000113141	5	IK	140026643	rs801174	5	140112712	T	C	0.427403	-0.00444937	9.52E-04	2.97e-06	0.154195	0.0190536	5.84e-16	-0.0288555	0.00713074	5.2e-05	5.2e-05	0.00870675	0.048046	17
GTEx_Skin_Sun_Exposed_Lower_leg_eQTL	ENSG00000120314	5	WDR55	140044261	rs801170	5	140115343	T	C	0.440695	-0.00430851	9.52E-04	5.95e-06	0.221456	0.024552	1.88e-19	-0.0194554	0.0048076	5.19e-05	5.19e-05	0.00870373	0.0923267	20
GTEx_Skin_Sun_Exposed_Lower_leg_eQTL	ENSG00000146007	5	ZMAT2	140078265	rs2563336	5	140107199	G	A	0.433538	-0.00431898	9.52E-04	5.72e-06	0.189688	0.0197776	8.72e-22	-0.0227689	0.00555225	4.12e-05	4.12e-05	0.00753314	0.181282	20
GTEx_Skin_Sun_Exposed_Lower_leg_eQTL	ENSG00000204963	5	PCDHA7	140213969	rs3756335	5	140213510	T	A	0.523517	0.00496561	0.00100855	8.5e-07	-0.340709	0.0548468	5.23e-10	-0.0145744	0.00377717	0.000114	0.000114	0.0142803	0.0265359	16
GTEx_Skin_Sun_Exposed_Lower_leg_eQTL	ENSG00000155111	6	CDK19	110931181	rs1007274	6	111200755	T	C	0.202454	0.00479928	0.00116646	3.88e-05	-0.165573	0.0279797	3.27e-09	-0.0289859	0.00858048	0.00073	0.00073	0.0440443	0.0867894	17
GTEx_Skin_Sun_Exposed_Lower_leg_eQTL	ENSG00000008018	6	PSMB1	170844205	rs3734763	6	170885912	C	T	0.403885	0.00373639	9.62E-04	0.000103	-0.106134	0.015894	2.43e-11	-0.0352045	0.0104877	0.000789	0.000789	0.0460062	0.334408	20
GTEx_Skin_Sun_Exposed_Lower_leg_eQTL	ENSG00000105866	7	SP4	21467652	rs7780553	7	21514152	G	C	0.671779	-0.00443302	0.00103355	1.79e-05	-0.155421	0.0271679	1.06e-08	0.0285227	0.00831149	0.0006	0.0006	0.0392247	0.134017	20
GTEx_Skin_Sun_Exposed_Lower_leg_eQTL	ENSG00000106603	7	COA1	43648055	rs849172	7	43765667	C	T	0.415133	0.00374427	9.57E-04	9.17e-05	-0.383998	0.0272465	4.17e-45	-0.00975076	0.00258705	0.000164	0.000735	0.0442337	0.146804	20
GTEx_Skin_Sun_Exposed_Lower_leg_eQTL	ENSG00000189316	7	RP11-797H7.5	64348905	rs62455121	7	64371751	T	C	0.474438	0.00179977	0.00100575	0.0735367	0.272884	0.027175	9.99e-24	0.00659537	0.00374369	0.0781149	0.000869	0.0486303	0.0547468	20
GTEx_Skin_Sun_Exposed_Lower_leg_eQTL	ENSG00000230189	7	GS1-124K5.2	65874130	rs12539696	7	66063498	A	G	0.0521472	-0.011582	0.00228536	4.02e-07	0.533415	0.090121	3.24e-09	-0.021713	0.00564035	0.000118	0.000118	0.0145967	0.296274	8
GTEx_Skin_Sun_Exposed_Lower_leg_eQTL	ENSG00000244510	7	GS1-124K5.7	65947788	rs12536292	7	65551821	T	C	0.0511247	-0.0119336	0.00228924	1.86e-07	0.599386	0.106954	2.09e-08	-0.0199097	0.00521619	0.000135	0.000135	0.0158808	0.653899	6
GTEx_Skin_Sun_Exposed_Lower_leg_eQTL	ENSG00000183444	7	OR7E38P	97595402	rs7776611	7	97600785	C	T	0.236196	0.00411094	0.0011407	0.000314	0.622403	0.0405951	4.68e-53	0.00660495	0.00188269	0.000451	0.000451	0.0332453	0.487541	20
GTEx_Skin_Sun_Exposed_Lower_leg_eQTL	ENSG00000184903	7	IMMP2L	110303110	rs13240464	7	110898915	C	T	0.371166	0.0041861	0.00103947	5.65e-05	0.227931	0.0365837	4.65e-10	0.0183657	0.0054302	0.000719	0.000719	0.0436648	0.267632	20
GTEx_Skin_Sun_Exposed_Lower_leg_eQTL	ENSG00000106780	9	MEGF9	123363091	rs2416799	9	123480866	T	G	0.697342	0.00537697	0.00105126	3.14e-07	-0.142244	0.0171823	1.25e-16	-0.037801	0.00868732	1.35e-05	1.35e-05	0.00366941	0.0648124	20
GTEx_Skin_Sun_Exposed_Lower_leg_eQTL	ENSG00000167112	9	TRUB2	131071382	rs2231644	9	131071723	C	T	0.171779	0.00572688	0.00139242	3.91e-05	-0.182589	0.0266728	7.62e-12	-0.0313649	0.00889656	0.000423	0.000201	0.0203649	0.190837	20
GTEx_Small_Intestine_Terminal_Ileum_eQTL	ENSG00000198890	1	PRMT6	107599267	rs1762509	1	107592959	G	A	0.679959	-0.00423946	0.00103053	3.89e-05	0.476538	0.0659764	5.09e-13	-0.00889636	0.0024887	0.000351	0.000351	0.0285618	0.120314	9
GTEx_Small_Intestine_Terminal_Ileum_eQTL	ENSG00000249839	15	AC011330.5	43955852	rs693919	15	44102328	A	G	0.719836	0.00495035	0.00106696	3.49e-06	0.785454	0.110531	1.19e-12	0.00630253	0.0016223	0.000102	0.000102	0.0133258	0.924064	20
GTEx_Small_Intestine_Terminal_Ileum_eQTL	ENSG00000166763	15	STRCP1	43991686	rs2955969	15	44114527	A	G	0.717791	0.00492021	0.00106683	3.99e-06	-0.551413	0.0792631	3.48e-12	-0.00892292	0.00232126	0.000121	0.000121	0.0148032	0.867535	20
GTEx_Small_Intestine_Terminal_Ileum_eQTL	ENSG00000184164	22	CRELD2	50311815	rs56351880	22	50316597	G	A	0.201431	0.00612726	0.00125479	1.04e-06	0.405527	0.0723961	2.12e-08	0.0151094	0.00410489	0.000232	0.000232	0.0222781	0.328183	20
GTEx_Small_Intestine_Terminal_Ileum_eQTL	ENSG00000146530	7	VWDE	12370511	rs2287067	7	12370533	C	T	0.197342	-0.00527337	0.00123608	1.99e-05	-0.661004	0.114863	8.68e-09	0.00797781	0.00232782	0.00061	0.00061	0.0396175	0.0718179	13
GTEx_Small_Intestine_Terminal_Ileum_eQTL	ENSG00000183444	7	OR7E38P	97595402	rs34192681	7	97587851	G	A	0.264826	0.00484939	0.00112841	1.73e-05	0.508089	0.0920758	3.43e-08	0.00954438	0.00281496	0.000697	0.000697	0.0429192	0.668439	11
GTEx_Spleen_eQTL	ENSG00000197177	10	GPR123	134884433	rs56795318	10	134923838	T	A	0.173824	0.00544849	0.00137499	7.41e-05	1.39444	0.116958	9.03e-33	0.00390729	0.00103908	0.00017	0.00017	0.0183267	0.414629	18
GTEx_Spleen_eQTL	ENSG00000171714	11	ANO5	22214722	rs4420265	11	22195448	T	C	0.805726	-0.00537313	0.00125257	1.79e-05	-0.467044	0.0634678	1.86e-13	0.0115045	0.00310432	0.000211	0.000211	0.0209411	0.242088	14
GTEx_Spleen_eQTL	ENSG00000109956	11	B3GAT1	134248398	rs78642342	11	134269120	A	G	0.121677	0.00525249	0.00137336	0.000131	-0.792934	0.0945708	5.09e-17	-0.00662411	0.00190368	0.000502	0.000502	0.0354231	0.535971	17
GTEx_Spleen_eQTL	ENSG00000258636	14	CTD-2298J14.2	42057064	rs1950834	14	42074524	G	A	0.513292	-0.00502782	9.49E-04	1.17e-07	0.553766	0.0776731	1.01e-12	-0.00907932	0.00213502	2.11e-05	2.11e-05	0.00489764	0.240381	20
GTEx_Spleen_eQTL	ENSG00000165379	14	LRFN5	42076773	rs7148091	14	42066464	G	A	0.515337	-0.00503832	9.49E-04	1.1e-07	0.473508	0.0738079	1.4e-10	-0.0106404	0.00260156	4.31e-05	6.48e-05	0.0100188	0.234584	20
GTEx_Spleen_eQTL	ENSG00000166763	15	STRCP1	43991686	rs12908467	15	44047430	T	C	0.714724	0.00498051	0.00106551	2.95e-06	-0.542548	0.079141	7.11e-12	-0.00917986	0.00237698	0.000112	0.000112	0.0141511	0.351392	20
GTEx_Spleen_eQTL	ENSG00000184164	22	CRELD2	50311815	rs7511620	22	50307932	C	T	0.196319	0.0061937	0.00125117	7.41e-07	0.298003	0.0474303	3.32e-10	0.020784	0.00534511	0.000101	0.000101	0.013211	0.430117	20
GTEx_Spleen_eQTL	ENSG00000138738	4	PRDM5	121606074	rs13110077	4	121643726	T	C	0.215746	-0.00518806	0.00112991	4.4e-06	0.527186	0.0763633	5.07e-12	-0.00984104	0.00257404	0.000132	0.000132	0.0156237	0.356628	13
GTEx_Spleen_eQTL	ENSG00000164142	4	FAM160A1	152330368	rs1470281	4	152431552	G	A	0.522495	0.00532403	9.60E-04	2.9e-08	-0.846502	0.0769056	3.53e-28	-0.00628944	0.00126963	7.28e-07	7.28e-07	0.000464	0.0371751	20
GTEx_Spleen_eQTL	ENSG00000059691	4	PET112	152591656	rs6816002	4	152589439	A	G	0.374233	0.00422979	0.00102735	3.84e-05	-0.338994	0.0461233	1.99e-13	-0.0124775	0.00347369	0.000328	0.000328	0.0274376	0.0402119	20
GTEx_Spleen_eQTL	ENSG00000243232	5	PCDHAC2	140345820	rs246002	5	140341104	G	A	0.51636	0.00426333	0.00100635	2.27e-05	0.489483	0.0589853	1.06e-16	0.00870986	0.00230836	0.000161	0.000161	0.0177447	0.0193739	16
GTEx_Spleen_eQTL	ENSG00000106605	7	BLVRA	43798279	rs10247798	7	43794798	C	T	0.333333	-0.00426165	0.00103092	3.57e-05	-0.29929	0.0353526	2.54e-17	0.0142392	0.00383325	0.000203	0.000203	0.0205016	0.333527	20
GTEx_Spleen_eQTL	ENSG00000183444	7	OR7E38P	97595402	rs7776611	7	97600785	C	T	0.236196	0.00411094	0.0011407	0.000314	0.611807	0.0699557	2.22e-18	0.00671934	0.00201658	0.000862	0.000862	0.0484086	0.817443	19
GTEx_Spleen_eQTL	ENSG00000184903	7	IMMP2L	110303110	rs4141271	7	111124051	T	C	0.47546	-0.00412364	9.58E-04	1.66e-05	-0.34279	0.0538444	1.94e-10	0.0120297	0.00337247	0.000361	0.000361	0.0290802	0.195089	20
GTEx_Spleen_eQTL	ENSG00000104613	8	INTS10	19674651	rs4268139	8	19702001	C	G	0.791411	0.00456959	0.00125468	0.00027	-0.614181	0.0713635	7.54e-18	-0.00744014	0.00221823	0.000796	0.000796	0.0462405	0.14813	20
GTEx_Spleen_eQTL	ENSG00000176209	8	SMIM19	42396298	rs6987853	8	42457450	C	T	0.610429	-0.00374036	0.00101574	0.000231	-0.468594	0.0482961	2.94e-22	0.00798208	0.00231851	0.000576	0.000576	0.0383138	0.0237482	20
GTEx_Spleen_eQTL	ENSG00000167112	9	TRUB2	131071382	rs7874346	9	131062044	C	T	0.189162	0.00558447	0.0013541	3.72e-05	-0.267098	0.0397554	1.84e-11	-0.0209079	0.00594861	0.00044	0.00044	0.0327489	0.295379	20
GTEx_Stomach_eQTL	ENSG00000171714	11	ANO5	22214722	rs7935209	11	22252667	G	A	0.801636	-0.00532088	0.00123881	1.75e-05	-0.399946	0.0469746	1.68e-17	0.013304	0.00346927	0.000126	0.000126	0.0151595	0.119048	19
GTEx_Stomach_eQTL	ENSG00000049449	11	RCN1	31833939	rs597930	11	32107885	T	C	0.311861	0.00421503	0.00106048	7.05e-05	-0.20918	0.0281369	1.05e-13	-0.0201502	0.00574875	0.000456	0.000456	0.0334747	0.102602	20
GTEx_Stomach_eQTL	ENSG00000255234	11	RP11-727A23.10	82997171	rs12789325	11	83077923	C	A	0.337423	-0.00492705	0.00102919	1.69e-06	-0.30864	0.0382736	7.38e-16	0.0159637	0.00387794	3.85e-05	3.85e-05	0.00721577	0.0464054	20
GTEx_Stomach_eQTL	ENSG00000140265	15	ZSCAN29	43650370	rs12906017	15	43796908	C	A	0.193252	-0.00524567	0.00123194	2.06e-05	-0.379012	0.0571542	3.33e-11	0.0138404	0.00386278	0.00034	0.00034	0.0280126	0.1768	20
GTEx_Stomach_eQTL	ENSG00000249839	15	AC011330.5	43955852	rs11070412	15	44079477	A	G	0.713701	0.0049775	0.00106567	3e-06	0.753736	0.0829922	1.07e-19	0.00660377	0.00158987	3.27e-05	3.27e-05	0.00651189	0.539015	20
GTEx_Stomach_eQTL	ENSG00000125166	16	GOT2	58741035	rs30836	16	58746258	G	A	0.670757	-0.00168788	0.00102555	0.0997989	-0.195464	0.0246367	2.12e-15	0.00863525	0.00535845	0.107066	0.000874	0.0488005	0.0841415	20
GTEx_Stomach_eQTL	ENSG00000182858	22	ALG12	50293877	rs9616378	22	50311973	G	A	0.199387	0.00601978	0.00125395	1.58e-06	0.27388	0.0417151	5.19e-11	0.0219796	0.00567183	0.000107	0.000107	0.0136721	0.52684	20
GTEx_Stomach_eQTL	ENSG00000184164	22	CRELD2	50311815	rs9616388	22	50313438	C	T	0.198364	0.00598335	0.0012513	1.74e-06	0.323775	0.0433546	8.14e-14	0.01848	0.00458905	5.65e-05	5.65e-05	0.00917873	0.207107	20
GTEx_Stomach_eQTL	ENSG00000170837	3	GPR27	71803201	rs73090632	3	71784321	G	A	0.107362	0.0100986	0.00155891	9.29e-11	0.543941	0.0640564	2.04e-17	0.0185656	0.00360469	2.6e-07	2.6e-07	0.000216	0.82854	19
GTEx_Stomach_eQTL	ENSG00000059691	4	PET112	152591656	rs10006386	4	152703696	A	G	0.102249	0.00533971	0.00153861	0.00052	0.417704	0.0494168	2.85e-17	0.0127835	0.00398188	0.00132547	1.75e-05	0.00434112	0.905241	14
GTEx_Stomach_eQTL	ENSG00000109576	4	AADAT	170981373	rs78027130	4	171019411	C	T	0.0725971	0.00601317	0.00156928	0.000127	-0.473575	0.0607472	6.4e-15	-0.0126974	0.00369234	0.000584	0.000584	0.0386332	0.714069	20
GTEx_Stomach_eQTL	ENSG00000250266	4	RP11-789C1.1	171195070	rs11722156	4	171082545	C	T	0.099182	0.00624723	0.00147747	2.35e-05	-0.492215	0.0701341	2.25e-12	-0.0126921	0.00350437	0.000293	0.000293	0.0256305	0.854348	20
GTEx_Stomach_eQTL	ENSG00000213523	5	SRA1	139916925	rs2563290	5	140106501	T	C	0.440695	-0.00430235	9.51E-04	6.13e-06	-0.234957	0.0356421	4.34e-11	0.0183112	0.00491074	0.000192	0.000192	0.0197885	0.0254821	15
GTEx_Stomach_eQTL	ENSG00000106460	7	TMEM106B	12250867	rs3807865	7	12250402	A	G	0.398773	0.00521465	9.61E-04	5.82e-08	0.175855	0.0307814	1.11e-08	0.0296531	0.00753823	8.36e-05	8.36e-05	0.0117582	0.755097	20
GTEx_Stomach_eQTL	ENSG00000179406	7	LINC00174	65841031	rs35279320	7	66273221	T	C	0.0501022	-0.0116874	0.00228955	3.31e-07	0.608491	0.0775196	4.18e-15	-0.0192072	0.00448833	1.87e-05	1.87e-05	0.00453647	0.391136	9
GTEx_Stomach_eQTL	ENSG00000238228	7	OR7E7P	97576299	rs7776563	7	97579892	C	A	0.264826	0.00487783	0.00112938	1.57e-05	-0.548864	0.0624381	1.49e-18	-0.00888714	0.00229262	0.000106	0.000106	0.0136258	0.0295654	20
GTEx_Stomach_eQTL	ENSG00000184903	7	IMMP2L	110303110	rs4730489	7	111169848	C	G	0.478528	-0.00433367	9.49E-04	4.92e-06	-0.250566	0.0427741	4.69e-09	0.0172955	0.00480117	0.000315	0.000315	0.0267977	0.188691	20
GTEx_Stomach_eQTL	ENSG00000147601	8	TERF1	73921099	rs2929585	8	73926865	C	G	0.675869	0.0054506	0.00104861	2.01e-07	-0.184909	0.03294	1.98e-08	-0.0294772	0.00772876	0.000137	0.000137	0.0160019	0.019332	9
GTEx_Testis_eQTL	ENSG00000227373	1	RP11-160H22.5	174084438	rs2049991	1	174325566	G	A	0.382413	-0.004613	0.00101236	5.2e-06	0.445645	0.0533299	6.47e-17	-0.0103513	0.00258747	6.32e-05	6.32e-05	0.0098526	0.0196835	6
GTEx_Testis_eQTL	ENSG00000107614	10	TRDMT1	17184253	rs7096079	10	17180675	C	A	0.505112	0.00359983	9.56E-04	0.000167	0.475122	0.0515763	3.2e-20	0.00757664	0.0021746	0.000494	0.000494	0.0350706	0.332267	15
GTEx_Testis_eQTL	ENSG00000242338	10	BMS1P4	75475601	rs2633311	10	75598099	T	C	0.402863	-0.00365658	9.53E-04	0.000125	-0.317788	0.039177	5e-16	0.0115063	0.00331762	0.000524	0.000524	0.0362956	0.79846	20
GTEx_Testis_eQTL	ENSG00000233319	10	RP11-500G10.4	131930034	rs4750792	10	131944346	T	C	0.269939	0.00409899	0.0010596	0.00011	0.592598	0.0783181	3.83e-14	0.00691699	0.00200819	0.000572	0.000572	0.0381808	0.780581	16
GTEx_Testis_eQTL	ENSG00000151640	10	DPYSL4	134000404	rs11146233	10	134000962	A	G	0.515337	-0.00361996	9.60E-04	0.000163	-0.47538	0.0622018	2.13e-14	0.00761487	0.00225181	0.00072	0.00072	0.0437091	0.0652757	20
GTEx_Testis_eQTL	ENSG00000006071	11	ABCC8	17414432	rs2237967	11	17492664	C	T	0.517382	0.00483519	9.58E-04	4.47e-07	0.379654	0.0648673	4.83e-09	0.0127358	0.00333185	0.000132	0.000132	0.0156514	0.262135	12
GTEx_Testis_eQTL	ENSG00000171714	11	ANO5	22214722	rs4420265	11	22195448	T	C	0.805726	-0.00537313	0.00125257	1.79e-05	-0.31436	0.0420365	7.53e-14	0.0170923	0.00459349	0.000198	0.000198	0.0201765	0.1818	12
GTEx_Testis_eQTL	ENSG00000154127	11	UBASH3B	122526383	rs57812455	11	122524967	G	A	0.119632	0.00503311	0.00146247	0.000578	-0.88892	0.0713265	1.19e-35	-0.00566206	0.0017068	0.000909	0.000909	0.0498851	0.553122	18
GTEx_Testis_eQTL	ENSG00000187676	13	B3GALTL	31774073	rs9805764	13	31776418	T	C	0.284254	0.00476576	0.00105893	6.78e-06	-0.272673	0.046591	4.84e-09	-0.0174779	0.00489902	0.00036	0.00036	0.0290423	0.24101	20
GTEx_Testis_eQTL	ENSG00000258708	14	SLC25A21-AS1	37641093	rs1117024	14	37626106	T	G	0.320041	-0.0038675	0.00103785	0.000194	-0.295571	0.039554	7.86e-14	0.0130848	0.00392373	0.000854	0.000854	0.0481358	0.617607	20
GTEx_Testis_eQTL	ENSG00000258662	14	RP11-588P7.2	79713011	rs61995413	14	79721594	T	G	0.341513	0.00395934	0.00104527	0.000152	-0.868446	0.0602034	3.59e-47	-0.0045591	0.00124441	0.000249	0.000249	0.0232199	0.046795	20
GTEx_Testis_eQTL	ENSG00000242866	15	STRC	43891596	rs3862143	15	44071480	G	A	0.814928	0.00462738	0.0012623	0.000247	-0.447981	0.0550959	4.26e-16	-0.0103294	0.00309089	0.000832	0.000832	0.047462	0.140576	20
GTEx_Testis_eQTL	ENSG00000249839	15	AC011330.5	43955852	rs4617832	15	44030579	A	G	0.714724	0.00504197	0.00106549	2.22e-06	0.985454	0.0745944	7.6e-40	0.0051164	0.00114848	8.39e-06	0.000292	0.0256087	0.833407	20
GTEx_Testis_eQTL	ENSG00000166763	15	STRCP1	43991686	rs667476	15	44173755	C	A	0.306748	-0.00448573	0.00104725	1.84e-05	0.574787	0.0647645	6.99e-19	-0.00780416	0.00202307	0.000115	0.000573	0.0381909	0.324398	20
GTEx_Testis_eQTL	ENSG00000259554	15	RP11-408J6.1	47566380	rs17358151	15	47589031	G	T	0.0429448	0.0110868	0.00284205	9.58e-05	-0.981483	0.151598	9.53e-11	-0.0112959	0.00338069	0.000834	0.000834	0.0475121	0.0826395	13
GTEx_Testis_eQTL	ENSG00000069956	15	MAPK6	52244303	rs78565107	15	52068267	C	G	0.161554	-0.00480584	0.00132898	0.000299	-0.259612	0.0457107	1.35e-08	0.0185116	0.00606869	0.00228577	2.92e-05	0.00606361	0.0287724	9
GTEx_Testis_eQTL	ENSG00000103449	16	SALL1	51169886	rs12924434	16	51184958	C	T	0.234151	0.00551278	0.00117969	2.97e-06	0.248395	0.041344	1.88e-09	0.0221936	0.00601672	0.000225	0.000225	0.0218772	0.0128157	15
GTEx_Testis_eQTL	ENSG00000171595	17	DNAI2	72270386	rs7221177	17	72284885	G	A	0.317996	0.00352435	0.00106941	0.000982	0.350166	0.0317292	2.56e-28	0.0100648	0.00318727	0.00158961	0.000461	0.0336747	0.341138	20
GTEx_Testis_eQTL	ENSG00000011523	2	CEP68	65283500	rs2540951	2	65276736	G	A	0.386503	-0.00367623	0.00101822	0.000306	-0.421859	0.0295349	2.78e-46	0.00871435	0.00248956	0.000465	0.000465	0.0338359	0.0393001	20
GTEx_Testis_eQTL	ENSG00000135632	2	SMYD5	73441350	rs55693343	2	73482673	A	G	0.0899796	0.00634014	0.00155705	4.66e-05	-0.32552	0.0426375	2.27e-14	-0.0194769	0.00542106	0.000327	0.000327	0.0273981	0.509705	19
GTEx_Testis_eQTL	ENSG00000227902	2	AC062032.1	147637477	rs12464452	2	147625594	A	G	0.355828	-0.0043353	0.00102841	2.49e-05	0.277897	0.0503741	3.45e-08	-0.0156004	0.00465747	0.000809	0.000809	0.0466825	0.868974	8
GTEx_Testis_eQTL	ENSG00000115221	2	ITGB6	160956177	rs1020731	2	161144055	A	G	0.722904	0.00279975	0.00105492	0.00795431	-0.332743	0.0404919	2.08e-16	-0.00841416	0.00333161	0.0115517	0.000353	0.028699	0.144069	20
GTEx_Testis_eQTL	ENSG00000183671	2	GPR1	207040040	rs11686537	2	206983346	A	T	0.309816	0.00350171	0.00105813	0.000935	-0.69946	0.0690643	4.16e-24	-0.00500631	0.00159149	0.00165704	0.000484	0.0346786	0.0653864	20
GTEx_Testis_eQTL	ENSG00000260613	22	RP3-522J7.6	50226264	rs9616378	22	50311973	G	A	0.199387	0.00601978	0.00125395	1.58e-06	-0.352248	0.0568649	5.85e-10	-0.0170896	0.00450374	0.000148	0.000148	0.0168188	0.245332	20
GTEx_Testis_eQTL	ENSG00000184164	22	CRELD2	50311815	rs9616396	22	50317825	C	T	0.201431	0.00598304	0.00125104	1.73e-06	-0.338368	0.0441647	1.84e-14	-0.0176821	0.00435848	4.97e-05	4.97e-05	0.00846808	0.278925	20
GTEx_Testis_eQTL	ENSG00000242781	3	RP11-47P18.2	80814048	rs13068627	3	80813919	G	A	0.610429	0.00365655	9.60E-04	0.000141	0.392999	0.041866	6.17e-21	0.00930423	0.00263734	0.000419	0.000419	0.0317769	0.198052	20
GTEx_Testis_eQTL	ENSG00000179021	3	C3orf38	88198893	rs9866843	3	88245805	C	T	0.841513	0.00705792	0.00135535	1.91e-07	0.161232	0.0243905	3.83e-11	0.0437749	0.0107012	4.3e-05	4.3e-05	0.00774844	0.0293142	20
GTEx_Testis_eQTL	ENSG00000240393	3	RP11-768G7.1	117393189	rs7618876	3	117396701	C	G	0.673824	0.00266731	0.00104264	0.0105204	-0.656138	0.0452186	1.04e-47	-0.00406517	0.00161356	0.0117561	0.000319	0.0269635	0.228473	20
GTEx_Testis_eQTL	ENSG00000243838	3	PSMC1P7	161046712	rs189270	3	161063504	C	T	0.507157	-0.00331494	9.58E-04	0.00054	0.381799	0.0327069	1.74e-31	-0.00868242	0.00261731	0.000909	0.000909	0.0498869	0.215093	20
GTEx_Testis_eQTL	ENSG00000251611	4	RP11-610P16.1	152328703	rs4254751	4	152322571	T	C	0.526585	0.00536385	9.61E-04	2.36e-08	-0.645649	0.0738061	2.17e-18	-0.00830769	0.00176525	2.52e-06	2.6e-06	0.00117339	0.365289	20
GTEx_Testis_eQTL	ENSG00000164142	4	FAM160A1	152330368	rs2709813	4	152357444	C	T	0.52454	0.00523584	9.59E-04	4.7e-08	-0.278893	0.0439373	2.19e-10	-0.0187737	0.00453428	3.47e-05	3.47e-05	0.00676334	0.126323	10
GTEx_Testis_eQTL	ENSG00000052795	4	FNIP2	159690290	rs13151920	4	159651881	A	G	0.395706	0.00395426	0.00102513	0.000115	-0.304098	0.0461051	4.23e-11	-0.0130032	0.00390521	0.000869	0.000869	0.0486426	0.415674	14
GTEx_Testis_eQTL	ENSG00000109576	4	AADAT	170981373	rs11736939	4	171031170	T	C	0.0736196	0.0060046	0.00156685	0.000127	-0.493216	0.0653335	4.38e-14	-0.0121744	0.00356269	0.000633	0.000133	0.0156821	0.930329	20
GTEx_Testis_eQTL	ENSG00000131495	5	NDUFA2	140018325	rs801174	5	140112712	T	C	0.427403	-0.00444937	9.52E-04	2.97e-06	-0.176663	0.0275009	1.33e-10	0.0251856	0.00666498	0.000158	0.000158	0.0175116	0.0866378	15
GTEx_Testis_eQTL	ENSG00000120314	5	WDR55	140044261	rs801170	5	140115343	T	C	0.440695	-0.00430851	9.52E-04	5.95e-06	0.232786	0.0300065	8.64e-15	-0.0185085	0.00473278	9.2e-05	9.2e-05	0.0124778	0.065027	18
GTEx_Testis_eQTL	ENSG00000204967	5	PCDHA4	140186659	rs11741994	5	140145949	A	G	0.538855	0.00470911	0.00100735	2.94e-06	-0.337839	0.0512685	4.41e-11	-0.0139389	0.00365585	0.000137	0.000137	0.0160495	0.0878634	15
GTEx_Testis_eQTL	ENSG00000249158	5	PCDHA11	140248689	rs77020201	5	140240800	G	A	0.0766871	0.00332282	0.00163287	0.041855	1.17083	0.0954702	1.42e-34	0.002838	0.00141369	0.0446954	9.78e-05	0.0129556	0.0375313	20
GTEx_Testis_eQTL	ENSG00000203727	6	SAMD5	147830063	rs1614473	6	147981709	A	G	0.307771	0.00542307	0.00105892	3.03e-07	0.239144	0.0378486	2.64e-10	0.022677	0.00569981	6.93e-05	6.93e-05	0.010466	0.127662	20
GTEx_Testis_eQTL	ENSG00000146530	7	VWDE	12370511	rs2287067	7	12370533	C	T	0.197342	-0.00527337	0.00123608	1.99e-05	-0.899994	0.0867596	3.28e-25	0.00585933	0.00148504	7.96e-05	0.000474	0.034274	0.116641	20
GTEx_Testis_eQTL	ENSG00000106603	7	COA1	43648055	rs10254926	7	43653076	C	T	0.583845	-0.0037225	9.54E-04	9.62e-05	0.240842	0.0329666	2.76e-13	-0.0154562	0.00449242	0.000581	0.000581	0.0385047	0.261496	20
GTEx_Testis_eQTL	ENSG00000179131	7	RP11-458F8.3	66379568	rs62466091	7	66130939	A	G	0.0501022	-0.0118272	0.00229013	2.41e-07	1.64925	0.169494	2.24e-22	-0.00717127	0.00157205	5.07e-06	5.07e-06	0.00188237	0.168017	7
GTEx_Testis_eQTL	ENSG00000205174	7	C7orf66	108524032	rs848383	7	108532462	T	C	0.753579	-0.00474373	0.00113815	3.07e-05	0.300434	0.053742	2.27e-08	-0.0157896	0.00472539	0.000833	0.000833	0.0475019	0.577588	14
GTEx_Testis_eQTL	ENSG00000184903	7	IMMP2L	110303110	rs57444187	7	111168847	G	A	0.482618	-0.00421273	9.49E-04	8.98e-06	-0.537801	0.0556442	4.25e-22	0.00783325	0.00194137	5.46e-05	5.46e-05	0.0089887	0.277248	20
GTEx_Testis_eQTL	ENSG00000253235	8	RP11-434I12.4	74281005	rs9298225	8	74279975	T	C	0.159509	-0.00476337	0.00132663	0.00033	0.46111	0.0474956	2.77e-22	-0.0103302	0.00306749	0.000758	0.000758	0.0449938	0.0526737	20
GTEx_Testis_eQTL	ENSG00000123908	8	AGO2	141541264	rs7825416	8	141592657	C	T	0.835378	0.0059876	0.00134155	8.07e-06	-0.628907	0.0625096	8.22e-24	-0.00952064	0.00233362	4.51e-05	4.51e-05	0.0079832	0.0277015	19
GTEx_Testis_eQTL	ENSG00000238181	9	AHCYP2	123482951	rs4837785	9	123368327	A	G	0.692229	0.00491113	0.00104829	2.8e-06	-0.450315	0.0786224	1.02e-08	-0.010906	0.00300746	0.000288	0.000288	0.0253744	0.274084	20
GTEx_Testis_eQTL	ENSG00000167114	9	SLC27A4	131102925	rs7030121	9	131101919	A	G	0.205521	0.00606117	0.00128333	2.32e-06	-0.954027	0.0507311	6.8e-79	-0.00635325	0.00138695	4.63e-06	6.36e-05	0.0098982	0.170044	20
GTEx_Thyroid_eQTL	ENSG00000184005	1	ST6GALNAC3	76540404	rs17659615	1	76514397	C	A	0.172802	0.00292284	0.00123869	0.0182941	0.506856	0.0410364	4.79e-35	0.0057666	0.00248808	0.0204658	4.04e-05	0.00744009	0.050413	20
GTEx_Thyroid_eQTL	ENSG00000183831	1	ANKRD45	173578700	rs7540065	1	173449036	A	G	0.204499	-0.00407544	0.00113313	0.000322	0.466565	0.0455848	1.38e-24	-0.00873499	0.00257424	0.000691	0.000166	0.018044	0.0470483	20
GTEx_Thyroid_eQTL	ENSG00000076321	1	KLHL20	173684080	rs12057778	1	173657051	A	G	0.266871	-0.00489051	0.00105327	3.43e-06	0.177202	0.030871	9.46e-09	-0.0275985	0.00764505	0.000306	0.000306	0.026324	0.157768	20
GTEx_Thyroid_eQTL	ENSG00000152061	1	RABGAP1L	174128548	rs1951626	1	173892101	A	G	0.337423	-0.00301425	0.00103634	0.00363121	0.389177	0.0390221	2e-23	-0.00774519	0.00277384	0.00523474	7.74e-05	0.011214	0.0752663	6
GTEx_Thyroid_eQTL	ENSG00000054277	1	OPN3	241753404	rs614251	1	241806051	G	T	0.660532	0.00385412	0.00104564	0.000228	0.347065	0.036016	5.61e-22	0.0111049	0.00322567	0.000576	0.000238	0.0226216	0.0100048	7
GTEx_Thyroid_eQTL	ENSG00000006071	11	ABCC8	17414432	rs12807605	11	17501639	T	C	0.126789	0.0027023	0.00149076	0.0698784	0.919592	0.0811497	9.11e-30	0.00293859	0.00164172	0.0734632	2.78e-05	0.00587281	0.288517	13
GTEx_Thyroid_eQTL	ENSG00000171714	11	ANO5	22214722	rs12792259	11	22214903	C	G	0.797546	-0.0055625	0.00123745	6.95e-06	-0.599664	0.0383786	4.92e-55	0.00927602	0.00214726	1.56e-05	9.39e-06	0.00287033	0.453341	20
GTEx_Thyroid_eQTL	ENSG00000049449	11	RCN1	31833939	rs597930	11	32107885	T	C	0.311861	0.00421503	0.00106048	7.05e-05	-0.313854	0.0279778	3.33e-29	-0.0134299	0.00358471	0.000179	0.000179	0.01897	0.34422	20
GTEx_Thyroid_eQTL	ENSG00000137500	11	CCDC90B	82970139	rs1277829	11	83064227	G	A	0.755624	-0.00466302	0.00106534	1.2e-05	0.174091	0.028915	1.74e-09	-0.0267849	0.00756565	0.0004	0.0004	0.0309054	0.214353	20
GTEx_Thyroid_eQTL	ENSG00000255234	11	RP11-727A23.10	82997171	rs1943741	11	83080338	A	G	0.329243	-0.00514351	0.00102941	5.84e-07	-0.229361	0.0405774	1.58e-08	0.0224254	0.0059903	0.000181	0.000181	0.0190951	0.235046	13
GTEx_Thyroid_eQTL	ENSG00000255353	11	RP11-382M14.1	107047012	rs11602033	11	107251712	C	T	0.270961	0.00408054	0.00105594	0.000111	-0.448036	0.0584546	1.79e-14	-0.00910761	0.00263941	0.000559	0.000559	0.0376737	0.103018	20
GTEx_Thyroid_eQTL	ENSG00000151503	11	NCAPD3	134020014	rs2014708	11	134023859	A	C	0.0828221	-0.00585172	0.00155467	0.000167	0.429707	0.059223	3.99e-13	-0.0136179	0.00407582	0.000834	0.000834	0.0475283	0.301877	8
GTEx_Thyroid_eQTL	ENSG00000111707	12	SUDS3	118814185	rs11068919	12	118792730	A	G	0.198364	0.00749057	0.00126638	3.32e-09	0.374793	0.0359036	1.65e-25	0.0199859	0.00388359	2.66e-07	2.66e-07	0.000219	0.0285698	20
GTEx_Thyroid_eQTL	ENSG00000187676	13	B3GALTL	31774073	rs912604	13	31905606	G	A	0.748466	0.00465416	0.00114758	5e-05	-0.722249	0.0506903	4.6e-46	-0.00644399	0.00165201	9.59e-05	9.59e-05	0.0127989	0.041266	20
GTEx_Thyroid_eQTL	ENSG00000165379	14	LRFN5	42076773	rs1950834	14	42074524	G	A	0.513292	-0.00502782	9.49E-04	1.17e-07	0.23528	0.0405373	6.47e-09	-0.0213695	0.00546106	9.11e-05	9.11e-05	0.0124047	0.0951068	13
GTEx_Thyroid_eQTL	ENSG00000140265	15	ZSCAN29	43650370	rs17780920	15	43662362	T	C	0.195297	-0.00502631	0.0012318	4.49e-05	-0.403107	0.0337822	8.01e-33	0.0124689	0.00322948	0.000113	2.2e-05	0.00503164	0.148125	20
GTEx_Thyroid_eQTL	ENSG00000242866	15	STRC	43891596	rs7174260	15	44044186	G	C	0.184049	-0.00480111	0.00125129	0.000125	0.505198	0.0572103	1.04e-18	-0.00950342	0.00270054	0.000433	0.000433	0.0324209	0.0199695	20
GTEx_Thyroid_eQTL	ENSG00000249839	15	AC011330.5	43955852	rs11070412	15	44079477	A	G	0.713701	0.0049775	0.00106567	3e-06	0.794366	0.0560375	1.3e-45	0.006266	0.00141248	9.16e-06	0.000488	0.0348331	0.210278	20
GTEx_Thyroid_eQTL	ENSG00000166763	15	STRCP1	43991686	rs62018952	15	44080737	C	T	0.719836	0.0047398	0.00106697	8.9e-06	-0.593916	0.0419284	1.51e-45	-0.00798059	0.00188278	2.25e-05	0.000677	0.0421594	0.68529	20
GTEx_Thyroid_eQTL	ENSG00000128872	15	TMOD2	52043758	rs2570241	15	52134455	C	T	0.424335	-0.00501303	9.54E-04	1.49e-07	0.209917	0.0326866	1.34e-10	-0.023881	0.0058727	4.77e-05	4.77e-05	0.00827413	0.0372877	20
GTEx_Thyroid_eQTL	ENSG00000069956	15	MAPK6	52244303	rs6493523	15	52103819	A	C	0.461145	-0.00586875	9.49E-04	6.16e-10	-0.171197	0.0290208	3.65e-09	0.0342807	0.00802967	1.96e-05	1.96e-05	0.00467412	0.32324	20
GTEx_Thyroid_eQTL	ENSG00000267079	18	RP11-820I16.1	11910633	rs4239303	18	11938804	C	A	0.303681	0.00397601	0.00105448	0.000163	0.760226	0.0504565	2.67e-51	0.00523004	0.00142984	0.000254	0.000254	0.0235432	0.0268962	20
GTEx_Thyroid_eQTL	ENSG00000064666	19	CNN2	1026298	rs10401454	19	1009585	G	C	0.315951	-0.00427226	0.00106009	5.58e-05	-0.28743	0.0322154	4.57e-19	0.0148637	0.00404696	0.00024	0.00024	0.0227313	0.0185287	20
GTEx_Thyroid_eQTL	ENSG00000011523	2	CEP68	65283500	rs2723063	2	65280185	G	A	0.435583	-0.00354192	9.56E-04	0.000211	-0.225536	0.0254211	7.18e-19	0.0157044	0.00459254	0.000627	0.000627	0.0402828	0.168054	20
GTEx_Thyroid_eQTL	ENSG00000182858	22	ALG12	50293877	rs7287579	22	50321623	T	C	0.219836	0.00531406	0.0012348	1.68e-05	0.182216	0.0268508	1.15e-11	0.0291635	0.00802436	0.000279	0.000279	0.0249016	0.0458562	20
GTEx_Thyroid_eQTL	ENSG00000184164	22	CRELD2	50311815	rs56377703	22	50306940	T	C	0.196319	0.00614722	0.0012511	8.95e-07	0.228086	0.0257418	7.96e-19	0.0269513	0.00627214	1.73e-05	1.73e-05	0.00431413	0.204606	20
GTEx_Thyroid_eQTL	ENSG00000130489	22	SCO2	50961997	rs131805	22	50964153	C	T	0.775051	-0.00422515	0.0011607	0.000272	-0.40104	0.0434258	2.58e-20	0.0105355	0.00311094	0.000708	0.000708	0.0432679	0.112218	20
GTEx_Thyroid_eQTL	ENSG00000025708	22	TYMP	50964181	rs131805	22	50964153	C	T	0.775051	-0.00422515	0.0011607	0.000272	0.363045	0.0332103	8.13e-28	-0.0116381	0.00336971	0.000553	0.000553	0.0374155	0.453784	20
GTEx_Thyroid_eQTL	ENSG00000163412	3	EIF4E3	71724567	rs73092536	3	71812603	T	C	0.0838446	0.00980448	0.00169512	7.3e-09	0.238962	0.0373627	1.6e-10	0.0410294	0.00956422	1.79e-05	1.79e-05	0.00440359	0.0146591	9
GTEx_Thyroid_eQTL	ENSG00000170837	3	GPR27	71803201	rs116310555	3	71814431	C	T	0.107362	0.0101411	0.00155298	6.57e-11	0.567157	0.0465541	3.84e-34	0.0178806	0.00310673	8.64e-09	1.33e-07	0.00013	0.335298	19
GTEx_Thyroid_eQTL	ENSG00000179021	3	C3orf38	88198893	rs1051383	3	88102757	A	G	0.840491	0.00717513	0.00135708	1.24e-07	0.309162	0.0388847	1.85e-15	0.0232083	0.00527151	1.07e-05	1.07e-05	0.00314024	0.119813	19
GTEx_Thyroid_eQTL	ENSG00000114670	3	NEK11	130745694	rs9864242	3	130748733	G	A	0.417178	-0.00451868	9.56E-04	2.29e-06	-0.250372	0.0253498	5.25e-23	0.0180479	0.00423367	2.02e-05	0.000246	0.0230528	0.159664	20
GTEx_Thyroid_eQTL	ENSG00000196542	3	SPTSSB	161062580	rs34896809	3	161059804	T	C	0.303681	-0.00364423	0.00105298	0.000538	0.747107	0.0479396	9.3e-55	-0.00487779	0.00144374	0.000729	0.000729	0.0440081	0.108721	20
GTEx_Thyroid_eQTL	ENSG00000260519	4	RP11-109E24.2	42659513	rs73170873	4	42661608	G	A	0.0265849	-0.0163408	0.00366401	8.2e-06	0.723877	0.121957	2.93e-09	-0.022574	0.00633125	0.000363	0.000363	0.029196	0.448941	13
GTEx_Thyroid_eQTL	ENSG00000168785	4	TSPAN5	99391518	rs6812597	4	99468038	G	A	0.47955	-0.0041235	9.59E-04	1.7e-05	0.182984	0.03278	2.38e-08	-0.0225347	0.0066142	0.000657	0.000657	0.0414103	0.234658	16
GTEx_Thyroid_eQTL	ENSG00000270265	4	RP11-731D1.4	152254927	rs28622593	4	152374080	G	A	0.52454	0.00524611	9.59E-04	4.43e-08	-0.347084	0.0476231	3.14e-13	-0.0151148	0.00345371	1.21e-05	1.21e-05	0.00340021	0.0298933	20
GTEx_Thyroid_eQTL	ENSG00000198948	4	MFAP3L	170907748	rs11723530	4	170880883	A	G	0.506135	0.00180479	9.53E-04	0.0582239	-0.436953	0.0389279	3.09e-29	-0.0041304	0.0022116	0.0618167	0.000329	0.0274877	0.0407095	20
GTEx_Thyroid_eQTL	ENSG00000109576	4	AADAT	170981373	rs78027130	4	171019411	C	T	0.0725971	0.00601317	0.00156928	0.000127	-0.507081	0.0502245	5.74e-24	-0.0118584	0.00331012	0.00034	0.000279	0.0249	0.569988	20
GTEx_Thyroid_eQTL	ENSG00000078295	5	ADCY2	7396321	rs76122614	5	7440086	A	G	0.295501	-0.00607587	0.00104901	6.96e-09	-0.240248	0.0405594	3.15e-09	0.02529	0.0061069	3.45e-05	3.45e-05	0.00674942	0.827821	5
GTEx_Thyroid_eQTL	ENSG00000113073	5	SLC4A9	139739787	rs2530244	5	140109155	G	A	0.440695	-0.00427635	9.52E-04	6.99e-06	0.338951	0.0424897	1.5e-15	-0.0126164	0.00322219	9.02e-05	9.02e-05	0.0123339	0.0477025	17
GTEx_Thyroid_eQTL	ENSG00000113119	5	TMCO6	140019012	rs72800952	5	140134603	G	A	0.241309	-0.00600651	0.00115002	1.76e-07	0.381934	0.035646	8.69e-27	-0.0157266	0.00334974	2.67e-06	7.71e-06	0.00250112	0.477381	17
GTEx_Thyroid_eQTL	ENSG00000113141	5	IK	140026643	rs801174	5	140112712	T	C	0.427403	-0.00444937	9.52E-04	2.97e-06	0.198795	0.0252464	3.43e-15	-0.0223817	0.00556971	5.86e-05	5.86e-05	0.00938903	0.0482389	15
GTEx_Thyroid_eQTL	ENSG00000120314	5	WDR55	140044261	rs72800940	5	140115203	C	T	0.242331	-0.00611342	0.00114535	9.42e-08	0.166611	0.0223269	8.5e-14	-0.0366927	0.0084519	1.42e-05	1.42e-05	0.00377406	0.685134	15
GTEx_Thyroid_eQTL	ENSG00000146007	5	ZMAT2	140078265	rs59690131	5	140107679	A	G	0.432515	-0.00432441	0.0010037	1.64e-05	0.129499	0.0214565	1.59e-09	-0.0333934	0.00952291	0.000454	0.000454	0.033364	0.327858	13
GTEx_Thyroid_eQTL	ENSG00000204967	5	PCDHA4	140186659	rs10038174	5	140210616	A	G	0.534765	0.00482184	0.00100773	1.71e-06	-0.379733	0.0515075	1.68e-13	-0.012698	0.00316372	5.98e-05	5.98e-05	0.00950895	0.142	13
GTEx_Thyroid_eQTL	ENSG00000204963	5	PCDHA7	140213969	rs6885319	5	140200611	C	A	0.535787	0.00479835	0.00100726	1.9e-06	-0.347081	0.0549278	2.64e-10	-0.0138249	0.00363442	0.000142	0.000142	0.016417	0.126262	13
GTEx_Thyroid_eQTL	ENSG00000112530	6	PACRG	163148164	rs13218900	6	163081638	C	T	0.127812	-0.00513833	0.00145686	0.00042	0.738403	0.0514612	1.09e-46	-0.0069587	0.00203171	0.000615	0.000615	0.0398055	0.244218	20
GTEx_Thyroid_eQTL	ENSG00000215045	7	GRID2IP	6537093	rs78696194	7	6544630	A	G	0.222904	0.00479095	0.00116438	3.88e-05	-0.322813	0.0479449	1.66e-11	-0.0148413	0.00422717	0.000447	0.000447	0.0330432	0.0518708	14
GTEx_Thyroid_eQTL	ENSG00000146530	7	VWDE	12370511	rs2287067	7	12370533	C	T	0.197342	-0.00527337	0.00123608	1.99e-05	-0.826558	0.0588997	9.75e-45	0.00637991	0.00156303	4.47e-05	1.58e-05	0.00405663	0.045622	20
GTEx_Thyroid_eQTL	ENSG00000164543	7	STK17A	43622357	rs2241738	7	43623123	G	C	0.377301	-0.00412511	0.00101525	4.84e-05	-0.33737	0.026984	7.23e-36	0.0122273	0.00316422	0.000111	0.000213	0.0211046	0.780127	20
GTEx_Thyroid_eQTL	ENSG00000106603	7	COA1	43648055	rs10215478	7	43655211	T	C	0.330266	-0.00428501	0.00103066	3.22e-05	0.376652	0.0359266	1.02e-25	-0.0113766	0.00294368	0.000111	0.000362	0.0291235	0.320453	20
GTEx_Thyroid_eQTL	ENSG00000241258	7	CRCP	65579591	rs12536292	7	65551821	T	C	0.0511247	-0.0119336	0.00228924	1.86e-07	0.77833	0.0903282	6.89e-18	-0.0153323	0.00343758	8.19e-06	4.38e-05	0.00783853	0.388276	5
GTEx_Thyroid_eQTL	ENSG00000230189	7	GS1-124K5.2	65874130	rs12534881	7	65662594	C	G	0.0501022	-0.0122173	0.00229125	9.71e-08	0.628894	0.0940303	2.26e-11	-0.0194266	0.00465944	3.06e-05	3.06e-05	0.0062365	0.154387	5
GTEx_Thyroid_eQTL	ENSG00000229180	7	GS1-124K5.11	65991075	rs313834	7	65532516	C	T	0.746421	1.72E-04	0.00112651	0.878484	0.298211	0.0288787	5.36e-25	5.78E-04	0.00377797	0.878497	0.000558	0.037603	0.0265246	20
GTEx_Thyroid_eQTL	ENSG00000070669	7	ASNS	97481430	rs10269165	7	97610497	G	A	0.243354	0.00461077	0.00114293	5.48e-05	-0.414088	0.0468367	9.48e-19	-0.0111348	0.00303388	0.000242	0.000706	0.0431986	0.0101172	20
GTEx_Thyroid_eQTL	ENSG00000183444	7	OR7E38P	97595402	rs7776611	7	97600785	C	T	0.236196	0.00411094	0.0011407	0.000314	0.483197	0.0399712	1.21e-33	0.00850779	0.00246341	0.000553	0.000553	0.0374212	0.430297	20
GTEx_Thyroid_eQTL	ENSG00000184903	7	IMMP2L	110303110	rs11766326	7	111100585	C	T	0.485685	-0.00431294	9.49E-04	5.44e-06	-0.195263	0.0280598	3.43e-12	0.0220879	0.00580284	0.000141	0.000141	0.0163132	0.39984	20
GTEx_Thyroid_eQTL	ENSG00000228031	7	AC078842.3	137029676	rs320695	7	137046434	T	G	0.46319	-0.00325726	9.51E-04	0.000614	-0.598741	0.0337856	2.85e-70	0.00544019	0.00161757	0.00077	0.00077	0.0454249	0.0426593	20
GTEx_Thyroid_eQTL	ENSG00000238181	9	AHCYP2	123482951	rs10739573	9	123489818	G	A	0.765849	0.00492662	0.00114388	1.66e-05	-0.27075	0.0484192	2.25e-08	-0.0181962	0.00533278	0.000645	0.000645	0.0409323	0.0330331	17
GTEx_Thyroid_eQTL	ENSG00000106976	9	DNM1	130965658	rs10760548	9	130965235	A	G	0.98773	-0.00846995	0.00433893	0.0509282	-0.984835	0.0738774	1.54e-40	0.00860038	0.00445273	0.0534231	0.000421	0.0318663	0.0250634	20
GTEx_Thyroid_eQTL	ENSG00000272696	9	RP11-339B21.13	131078616	rs4637952	9	131060257	C	T	0.204499	0.00623755	0.00128339	1.17e-06	0.29393	0.0467284	3.17e-10	0.0212212	0.00551786	0.00012	0.00012	0.0147362	0.074348	20
GTEx_Uterus_eQTL	ENSG00000171714	11	ANO5	22214722	rs4922977	11	22211249	G	A	0.801636	-0.00551282	0.00123906	8.62e-06	-0.873255	0.15525	1.86e-08	0.00631295	0.00180912	0.000484	0.000484	0.0346733	0.509639	11
GTEx_Uterus_eQTL	ENSG00000249839	15	AC011330.5	43955852	rs11638972	15	44074691	G	C	0.713701	0.00499801	0.00106559	2.73e-06	0.830796	0.109867	3.97e-14	0.00601593	0.00150931	6.72e-05	6.72e-05	0.01026	0.582767	20
GTEx_Uterus_eQTL	ENSG00000166763	15	STRCP1	43991686	rs7174732	15	44038463	A	C	0.718814	0.00481448	0.00106663	6.37e-06	-0.703104	0.109789	1.51e-10	-0.00684747	0.00185597	0.000225	0.000225	0.0218396	0.248257	20
GTEx_Uterus_eQTL	ENSG00000260613	22	RP3-522J7.6	50226264	rs138814	22	50162136	T	C	0.206544	0.00505144	0.0012299	4.01e-05	-0.613693	0.108652	1.62e-08	-0.00823122	0.00247794	0.000894	0.000894	0.0494356	0.613072	20
GTEx_Vagina_eQTL	ENSG00000171714	11	ANO5	22214722	rs6483833	11	22230846	T	C	0.815951	-0.0061083	0.00126341	1.33e-06	-0.602536	0.0894067	1.59e-11	0.0101376	0.0025806	8.55e-05	8.55e-05	0.0119342	0.152303	13
GTEx_Vagina_eQTL	ENSG00000159495	15	TGM7	43568478	rs7177146	15	43798308	G	T	0.193252	-0.00528261	0.00123189	1.8e-05	0.766053	0.124432	7.44e-10	-0.00689588	0.00195976	0.000434	0.000434	0.0324441	0.474728	16
GTEx_Vagina_eQTL	ENSG00000249839	15	AC011330.5	43955852	rs11070412	15	44079477	A	G	0.713701	0.0049775	0.00106567	3e-06	0.714787	0.122793	5.85e-09	0.00696361	0.0019115	0.000269	0.000269	0.0243901	0.0719756	20
GTEx_Whole_Blood_eQTL	ENSG00000054277	1	OPN3	241753404	rs676750	1	241796284	G	A	0.659509	0.003754	0.00104001	0.000307	0.34324	0.0369907	1.71e-20	0.010937	0.00325117	0.000768	0.000768	0.0453467	0.0264567	11
GTEx_Whole_Blood_eQTL	ENSG00000171714	11	ANO5	22214722	rs4244491	11	22276277	T	C	0.794479	-0.00544115	0.00123848	1.12e-05	-0.307653	0.0477015	1.12e-10	0.017686	0.00487083	0.000282	0.000282	0.0250881	0.341558	20
GTEx_Whole_Blood_eQTL	ENSG00000149262	11	INTS4	77589766	rs3819256	11	77701861	A	T	0.510225	-0.00344951	9.52E-04	0.000291	0.194127	0.0213057	8.12e-20	-0.0177694	0.00527841	0.000762	0.000762	0.0451095	0.042157	20
GTEx_Whole_Blood_eQTL	ENSG00000109956	11	B3GAT1	134248398	rs60337613	11	134264255	C	T	0.122699	0.00526281	0.00137509	0.00013	-0.242122	0.0299584	6.37e-16	-0.0217362	0.00628394	0.000542	0.000542	0.0370057	0.941675	14
GTEx_Whole_Blood_eQTL	ENSG00000167004	15	PDIA3	44038590	rs4617832	15	44030579	A	G	0.714724	0.00504197	0.00106549	2.22e-06	0.117334	0.0194531	1.62e-09	0.0429711	0.0115419	0.000197	0.000197	0.0200702	0.39882	20
GTEx_Whole_Blood_eQTL	ENSG00000128872	15	TMOD2	52043758	rs7181540	15	52042281	A	C	0.416155	-0.00539613	9.56E-04	1.66e-08	0.319553	0.0227394	7.4e-45	-0.0168865	0.00322391	1.62e-07	1.62e-07	0.000152	0.0726361	20
GTEx_Whole_Blood_eQTL	ENSG00000138594	15	TMOD3	52121825	rs16964596	15	52176644	G	A	0.0439673	-0.00338956	0.00216812	0.117967	-0.341752	0.0336346	2.97e-24	0.00991819	0.00641878	0.122302	4.48e-05	0.00795158	0.0540854	20
GTEx_Whole_Blood_eQTL	ENSG00000166035	15	LIPC	58702768	rs7161799	15	58770523	T	C	0.0879346	-0.00729677	0.0018517	8.13e-05	0.946775	0.0723999	4.46e-39	-0.00770697	0.00204266	0.000161	0.000833	0.047481	0.639608	14
GTEx_Whole_Blood_eQTL	ENSG00000259293	15	RP11-355N15.1	58727089	rs7161799	15	58770523	T	C	0.0879346	-0.00729677	0.0018517	8.13e-05	0.614129	0.075864	5.72e-16	-0.0118815	0.00335342	0.000395	0.000395	0.0306941	0.556862	12
GTEx_Whole_Blood_eQTL	ENSG00000137845	15	ADAM10	58887403	rs7161799	15	58770523	T	C	0.0879346	-0.00729677	0.0018517	8.13e-05	0.18604	0.0196693	3.13e-21	-0.0392215	0.0107825	0.000275	0.000275	0.0247073	0.884213	12
GTEx_Whole_Blood_eQTL	ENSG00000103111	16	MON1B	77224732	rs7196424	16	77237715	G	C	0.564417	0.0025936	9.55E-04	0.0066381	0.140869	0.0152469	2.48e-20	0.0184114	0.00706937	0.00920363	9.53e-05	0.0127512	0.126553	20
GTEx_Whole_Blood_eQTL	ENSG00000171595	17	DNAI2	72270386	rs75433269	17	72277162	T	G	0.143149	-0.0040057	0.00132692	0.00253774	0.429654	0.0521537	1.75e-16	-0.00932309	0.00328916	0.00458985	0.000798	0.046281	0.338314	20
GTEx_Whole_Blood_eQTL	ENSG00000011523	2	CEP68	65283500	rs2080385	2	65292762	T	G	0.256646	-0.00521269	0.00113669	4.52e-06	-0.422047	0.0329681	1.6e-37	0.012351	0.00286087	1.58e-05	0.000199	0.0201889	0.556377	20
GTEx_Whole_Blood_eQTL	ENSG00000123636	2	BAZ2B	160175490	rs10165041	2	160436579	C	G	0.373211	0.00301773	0.00102266	0.00316893	0.231727	0.0176557	2.37e-39	0.0130228	0.00452339	0.00398951	0.000768	0.0453321	0.0501874	20
GTEx_Whole_Blood_eQTL	ENSG00000197182	22	FLJ27365	46449749	rs6520000	22	46444678	T	A	0.378323	-0.00594673	0.00102226	5.98e-09	-0.136301	0.022226	8.65e-10	0.0436294	0.0103376	2.44e-05	2.44e-05	0.00539261	0.21874	17
GTEx_Whole_Blood_eQTL	ENSG00000100426	22	ZBED4	50247490	rs1033665	22	50252127	A	G	0.787321	-0.00551505	0.00123814	8.42e-06	-0.238746	0.0302848	3.19e-15	0.0231001	0.00595658	0.000105	0.000105	0.0135614	0.262646	20
GTEx_Whole_Blood_eQTL	ENSG00000184164	22	CRELD2	50311815	rs9616381	22	50312382	A	G	0.199387	0.00585973	0.00125152	2.84e-06	0.489539	0.0392357	9.98e-36	0.0119699	0.00273061	1.17e-05	1.17e-05	0.00332842	0.259031	20
GTEx_Whole_Blood_eQTL	ENSG00000186448	3	ZNF197	44626380	rs10514710	3	44883971	A	G	0.219836	-0.00316818	0.00122889	0.00993522	0.488809	0.0440275	1.22e-28	-0.00648143	0.00258095	0.0120301	0.000691	0.0426794	0.176678	20
GTEx_Whole_Blood_eQTL	ENSG00000174839	3	DENND6A	57611184	rs73088356	3	57795298	T	C	0.129857	0.00494105	0.00133813	0.000222	0.19689	0.0230381	1.27e-17	0.0250955	0.00740355	0.0007	0.000202	0.0204131	0.113558	14
GTEx_Whole_Blood_eQTL	ENSG00000179021	3	C3orf38	88198893	rs4384978	3	88162883	C	G	0.842536	0.00718669	0.0013547	1.13e-07	0.136535	0.0210485	8.77e-11	0.0526362	0.0128176	4.02e-05	4.02e-05	0.00741192	0.22367	17
GTEx_Whole_Blood_eQTL	ENSG00000138738	4	PRDM5	121606074	rs13110077	4	121643726	T	C	0.215746	-0.00518806	0.00112991	4.4e-06	0.262632	0.0296955	9.22e-19	-0.0197541	0.0048475	4.6e-05	0.000200281	0.0203003	0.114185	17
GTEx_Whole_Blood_eQTL	ENSG00000164142	4	FAM160A1	152330368	rs57585665	4	152327017	C	G	0.52454	0.00534058	9.60E-04	2.66e-08	-0.575086	0.0453924	8.76e-37	-0.00928658	0.00182341	3.52e-07	2.28e-06	0.00106722	0.0418333	20
GTEx_Whole_Blood_eQTL	ENSG00000059691	4	PET112	152591656	rs59350867	4	152695935	A	G	0.375256	0.00426991	0.00102706	3.22e-05	-0.238638	0.0251674	2.49e-21	-0.0178928	0.00469937	0.00014	1.22e-05	0.00341762	0.0957799	20
GTEx_Whole_Blood_eQTL	ENSG00000131495	5	NDUFA2	140018325	rs2563334	5	140107065	G	C	0.433538	-0.00432222	9.52E-04	5.63e-06	-0.102645	0.014656	2.49e-12	0.0421084	0.0110535	0.000139	0.000139	0.0161873	0.0656919	16
GTEx_Whole_Blood_eQTL	ENSG00000113119	5	TMCO6	140019012	rs2531337	5	140142174	A	C	0.248466	-0.00592714	0.00113977	1.99e-07	0.119059	0.020867	1.16e-08	-0.0497833	0.0129529	0.000121	0.000121	0.0148256	0.442231	12
GTEx_Whole_Blood_eQTL	ENSG00000113141	5	IK	140026643	rs801174	5	140112712	T	C	0.427403	-0.00444937	9.52E-04	2.97e-06	0.124238	0.0198517	3.89e-10	-0.0358133	0.00956495	0.000181	0.000181	0.0190701	0.128335	10
GTEx_Whole_Blood_eQTL	ENSG00000120314	5	WDR55	140044261	rs72800942	5	140115534	T	C	0.242331	-0.00609423	0.00114546	1.04e-07	0.198802	0.0279629	1.16e-12	-0.0306548	0.00719656	2.05e-05	2.05e-05	0.0048022	0.185866	13
GTEx_Whole_Blood_eQTL	ENSG00000106460	7	TMEM106B	12250867	rs4721057	7	12267221	G	A	0.402863	0.00533275	9.61E-04	2.83e-08	0.244988	0.0211954	6.68e-31	0.0217674	0.0043498	5.61e-07	5.68e-07	0.000386	0.782164	20
GTEx_Whole_Blood_eQTL	ENSG00000179406	7	LINC00174	65841031	rs76815374	7	65273798	C	G	0.0490798	-0.0123697	0.00239522	2.41e-07	0.476178	0.0558223	1.46e-17	-0.025977	0.00588011	9.97e-06	5.21e-06	0.00191632	0.2021	3
GTEx_Whole_Blood_eQTL	ENSG00000184903	7	IMMP2L	110303110	rs1978247	7	110892851	T	C	0.362986	0.00427469	0.00104081	4.01e-05	0.243645	0.0321342	3.4e-14	0.0175447	0.00485829	0.000305	0.000305	0.0262461	0.649869	20
GTEx_Whole_Blood_eQTL	ENSG00000136869	9	TLR4	120466610	rs2149351	9	120501644	G	T	0.782209	-0.0063356	0.00113345	2.28e-08	0.217497	0.0179351	7.61e-34	-0.0291296	0.00573831	3.85e-07	2.59e-06	0.00117073	0.104319	20
GTEx_Whole_Blood_eQTL	ENSG00000106780	9	MEGF9	123363091	rs10985011	9	123497595	A	G	0.140082	-0.00686726	0.00136719	5.09e-07	-0.0990417	0.015533	1.82e-10	0.0693371	0.0175729	7.96e-05	7.96e-05	0.011412	0.166234	20
GTEx_Adipose_Subcutaneous_sQTL	chr1:6825210:6871757:clu_52310:ENSG00000171735.18	1	CAMTA1	6845384	rs12727063	1	6952326	C	T	0.186094	-0.00451278	0.00125936	0.000339	0.692309	0.0713692	3e-22	-0.00651845	0.00193922	0.000776	0.000171	0.0183875	0.209482	20
GTEx_Adipose_Subcutaneous_sQTL	chr1:114575751:114581299:clu_55269:ENSG00000116752.5	1	BCAS2	115110178	rs9308267	1	115174843	T	C	0.866053	0.00588061	0.00137577	1.92e-05	0.462783	0.0742712	4.64e-10	0.0127071	0.00360507	0.000424	0.000424	0.0320077	0.442003	10
GTEx_Adipose_Subcutaneous_sQTL	chr1:173865282:173865510:clu_56635:ENSG00000234741.7	1	GAS5	173833038	rs75315904	1	173837051	A	G	0.095092	-0.00640738	0.00157782	4.89e-05	2.17657	0.040895	0	-0.0029438	7.27E-04	5.14e-05	1.01e-06	0.000593	0.0151097	20
GTEx_Adipose_Subcutaneous_sQTL	chr1:173865282:173865471:clu_56635:ENSG00000234741.7	1	GAS5	173833038	rs75315904	1	173837051	A	G	0.095092	-0.00640738	0.00157782	4.89e-05	-2.43505	0.0401213	0	0.00263131	6.49E-04	5.08e-05	9.32e-07	0.000558	0.0146191	20
GTEx_Adipose_Subcutaneous_sQTL	chr10:73728587:73730459:clu_11283:ENSG00000242338.6	10	BMS1P4	75475601	rs2633311	10	75598099	T	C	0.402863	-0.00365658	9.53E-04	0.000125	-0.485997	0.052608	2.51e-20	0.00752387	0.00212345	0.000395	0.000395	0.0306854	0.55652	20
GTEx_Adipose_Subcutaneous_sQTL	chr10:73728587:73730439:clu_11283:ENSG00000242338.6	10	BMS1P4	75475601	rs2633311	10	75598099	T	C	0.402863	-0.00365658	9.53E-04	0.000125	0.418967	0.0562494	9.45e-14	-0.0087276	0.00255885	0.000648	0.000648	0.0410688	0.498973	16
GTEx_Adipose_Subcutaneous_sQTL	chr12:51913350:51914439:clu_4552:ENSG00000139567.12	12	ACVRL1	52300692	rs2071218	12	52307145	T	C	0.443763	-0.0038009	9.56E-04	7.07e-05	-0.308676	0.048047	1.32e-10	0.0123136	0.00364339	0.000726	0.000726	0.0439006	0.923567	20
GTEx_Adipose_Subcutaneous_sQTL	chr12:72264621:72271823:clu_5289:ENSG00000236333.3	12	TRHDE-AS1	72647288	rs57557274	12	72650603	C	T	0.179959	-0.00660269	0.00134294	8.81e-07	0.582549	0.0743336	4.62e-15	-0.0113341	0.00272139	3.12e-05	3.12e-05	0.00631138	0.183313	3
GTEx_Adipose_Subcutaneous_sQTL	chr12:118404473:118411073:clu_6162:ENSG00000111707.11	12	SUDS3	118814185	rs61944672	12	118887928	A	G	0.180982	0.00836507	0.00134326	4.74e-10	0.412028	0.0544752	3.92e-14	0.0203022	0.00422294	1.53e-06	1.53e-06	0.000799	0.0838791	20
GTEx_Adipose_Subcutaneous_sQTL	chr12:118403517:118411073:clu_6162:ENSG00000111707.11	12	SUDS3	118814185	rs17513013	12	118879875	A	G	0.182004	0.00836088	0.0013401	4.4e-10	-0.449263	0.058377	1.41e-14	-0.0186102	0.00383996	1.26e-06	1.26e-06	0.000693	0.0287427	20
GTEx_Adipose_Subcutaneous_sQTL	chr14:73058705:73071627:clu_22814:ENSG00000119707.13	14	RBM25	73525144	rs66791109	14	73528645	A	G	0.148262	0.00292102	0.00147017	0.0469371	0.977089	0.0837708	1.95e-31	0.00298952	0.00152631	0.0501535	0.000797	0.0462667	0.289249	20
GTEx_Adipose_Subcutaneous_sQTL	chr15:43632363:43632717:clu_20071:ENSG00000166762.16	15	CATSPER2	43920701	rs4924720	15	44019788	G	A	0.714724	0.00502936	0.00106553	2.36e-06	-0.724688	0.0599662	1.27e-33	-0.00694003	0.0015785	1.1e-05	1.63e-05	0.00414735	0.694413	20
GTEx_Adipose_Subcutaneous_sQTL	chr15:43632363:43632717:clu_20071:ENSG00000249839.1	15	AC011330.5	43955852	rs4924720	15	44019788	G	A	0.714724	0.00502936	0.00106553	2.36e-06	-0.724688	0.0599662	1.27e-33	-0.00694003	0.0015785	1.1e-05	1.63e-05	0.00414735	0.694413	20
GTEx_Adipose_Subcutaneous_sQTL	chr15:51394981:51397470:clu_20289:ENSG00000186417.13	15	GLDN	51633826	rs2445749	15	51689185	C	T	0.651329	-0.00484056	0.00104499	3.62e-06	-0.385051	0.060449	1.89e-10	0.0125712	0.0033556	0.000179	0.000179	0.0189759	0.426596	18
GTEx_Adipose_Subcutaneous_sQTL	chr15:51458053:51460298:clu_20294:ENSG00000259668.5	15	RP11-707P17.2	51749483	rs930919	15	51752351	T	C	0.712679	-0.00515165	0.00112612	4.77e-06	0.535637	0.0711446	5.12e-14	-0.00961781	0.00246007	9.25e-05	9.25e-05	0.0125134	0.261832	20
GTEx_Adipose_Subcutaneous_sQTL	chr15:51829836:51862811:clu_20312:ENSG00000138594.13	15	TMOD3	52121825	rs6493526	15	52127230	C	T	0.412065	-0.00549816	9.56E-04	8.77e-09	-0.554429	0.0527425	7.61e-26	0.0099168	0.00196506	4.5e-07	4.5e-07	0.000324	0.035319	20
GTEx_Adipose_Subcutaneous_sQTL	chr15:51916133:51934250:clu_20314:ENSG00000138594.13	15	TMOD3	52121825	rs35823585	15	52070451	T	C	0.412065	-0.00551242	0.00100809	4.55e-08	-0.478566	0.0593237	7.2e-16	0.0115186	0.00254481	6e-06	6e-06	0.00211106	0.0545603	20
GTEx_Adipose_Subcutaneous_sQTL	chr15:51921616:51934250:clu_20314:ENSG00000138594.13	15	TMOD3	52121825	rs11638677	15	52245710	A	G	0.41411	-0.00525989	9.55E-04	3.64e-08	0.402374	0.0589004	8.41e-12	-0.0130721	0.00304872	1.8e-05	1.8e-05	0.00443104	0.136133	20
GTEx_Adipose_Subcutaneous_sQTL	chr15:82986369:82987336:clu_21206:ENSG00000169612.3	15	FAM103A1	83654959	rs116062324	15	83630855	G	A	0.0122699	0.0124644	0.0035647	0.000471	-1.84599	0.164586	3.4e-29	-0.00675216	0.00202272	0.000843	0.000843	0.0478075	0.74633	13
GTEx_Adipose_Subcutaneous_sQTL	chr16:74675764:74676301:clu_18896:ENSG00000168404.12	16	MLKL	74705753	rs80023345	16	74701378	A	G	0.143149	0.00541558	0.00137701	8.39e-05	-0.52453	0.0781083	1.88e-11	-0.0103246	0.0030423	0.00069	0.00069	0.0426202	0.119971	20
GTEx_Adipose_Subcutaneous_sQTL	chr16:74675764:74678899:clu_18896:ENSG00000168404.12	16	MLKL	74705753	rs4888275	16	74713677	C	T	0.618609	0.00295479	9.66E-04	0.00221909	0.387702	0.0481608	8.27e-16	0.0076213	0.00266507	0.00424048	5e-05	0.00849839	0.586414	20
GTEx_Adipose_Subcutaneous_sQTL	chr2:61145196:61157862:clu_48533:ENSG00000162929.13	2	KIAA1841	61293006	rs1729673	2	61389799	A	G	0.41411	0.00201446	9.60E-04	0.0359619	-1.04362	0.0502392	7.59e-96	-0.00193026	9.25E-04	0.0369108	0.000387	0.0303222	0.0330004	20
GTEx_Adipose_Subcutaneous_sQTL	chr2:61145196:61157862:clu_48533:ENSG00000237651.6	2	C2orf74	61372243	rs1729673	2	61389799	A	G	0.41411	0.00201446	9.60E-04	0.0359619	-1.04362	0.0502392	7.59e-96	-0.00193026	9.25E-04	0.0369108	0.000387	0.0303222	0.0330004	20
GTEx_Adipose_Subcutaneous_sQTL	chr2:65056528:65071454:clu_48634:ENSG00000011523.13	2	CEP68	65283500	rs75678687	2	65293558	A	G	0.225971	-0.00515903	0.00116165	8.95e-06	0.307953	0.0547236	1.83e-08	-0.0167527	0.00480536	0.00049	0.00049	0.0349104	0.0988753	20
GTEx_Adipose_Subcutaneous_sQTL	chr2:65056524:65071454:clu_48634:ENSG00000011523.13	2	CEP68	65283500	rs17849707	2	65298839	G	A	0.225971	-0.00518003	0.00116184	8.26e-06	0.411093	0.0493855	8.49e-17	-0.0126006	0.00320609	8.49e-05	8.49e-05	0.0118745	0.47964	20
GTEx_Adipose_Subcutaneous_sQTL	chr2:127648595:127649488:clu_49802:ENSG00000072163.19	2	LIMS2	128395956	rs62161993	2	128405642	T	C	0.0531697	0.00375398	0.00201305	0.0622056	1.75876	0.107554	4.19e-60	0.00213445	0.001152	0.0639084	0.000603	0.0393746	0.104347	20
GTEx_Adipose_Subcutaneous_sQTL	chr2:131105398:131107461:clu_49877:ENSG00000115762.16	2	PLEKHB2	131862420	rs6430581	2	131885847	A	C	0.111452	0.00586879	0.00146366	6.08e-05	0.639732	0.0648205	5.66e-23	0.00917382	0.00246954	0.000203	0.000203	0.0204946	0.137224	20
GTEx_Adipose_Subcutaneous_sQTL	chr2:131105398:131120934:clu_49877:ENSG00000115762.16	2	PLEKHB2	131862420	rs73962916	2	131896278	A	C	0.126789	0.00604264	0.00144765	2.99e-05	-0.586451	0.0776516	4.28e-14	-0.0103037	0.00282043	0.000259	0.000259	0.0238179	0.546034	20
GTEx_Adipose_Subcutaneous_sQTL	chr20:44972158:44978443:clu_30799:ENSG00000101109.11	20	STK4	43595115	rs6031982	20	43716768	G	A	0.509202	0.00380787	9.55E-04	6.71e-05	0.48481	0.0614786	3.12e-15	0.00785435	0.00220775	0.000374	0.000374	0.0297234	0.714479	13
GTEx_Adipose_Subcutaneous_sQTL	chr22:49921761:49922294:clu_29595:ENSG00000184164.14	22	CRELD2	50311815	rs7284417	22	50314346	G	A	0.214724	0.00534326	0.00124562	1.79e-05	-0.948523	0.0617431	2.92e-53	-0.00563325	0.00136346	3.6e-05	0.00026	0.0238849	0.027282	20
GTEx_Adipose_Subcutaneous_sQTL	chr22:49925557:49927255:clu_29598:ENSG00000184164.14	22	CRELD2	50311815	rs138814	22	50162136	T	C	0.206544	0.00505144	0.0012299	4.01e-05	0.413531	0.0726552	1.26e-08	0.0122154	0.00366765	0.000867	0.000867	0.0485496	0.13069	16
GTEx_Adipose_Subcutaneous_sQTL	chr22:49922443:49922612:clu_29595:ENSG00000184164.14	22	CRELD2	50311815	rs7284417	22	50314346	G	A	0.214724	0.00534326	0.00124562	1.79e-05	-0.984822	0.0636162	4.69e-54	-0.00542561	0.00131248	3.57e-05	0.000259	0.0238195	0.0586098	20
GTEx_Adipose_Subcutaneous_sQTL	chr22:49921761:49922612:clu_29595:ENSG00000184164.14	22	CRELD2	50311815	rs7284417	22	50314346	G	A	0.214724	0.00534326	0.00124562	1.79e-05	1.06135	0.0606139	1.2e-68	0.0050344	0.00120833	3.09e-05	0.00023	0.0221189	0.0702456	20
GTEx_Adipose_Subcutaneous_sQTL	chr22:49921761:49922297:clu_29595:ENSG00000184164.14	22	CRELD2	50311815	rs9616780	22	50292763	C	T	0.209611	0.00557385	0.00124564	7.65e-06	-0.645371	0.0658052	1.05e-22	-0.00863666	0.00212152	4.68e-05	4.68e-05	0.00816909	0.21837	20
GTEx_Adipose_Subcutaneous_sQTL	chr22:50526141:50526246:clu_29736:ENSG00000025708.13	22	TYMP	50964181	rs131805	22	50964153	C	T	0.775051	-0.00422515	0.0011607	0.000272	0.640943	0.0685226	8.46e-21	-0.00659208	0.00194322	0.000693	0.000693	0.0427438	0.529072	20
GTEx_Adipose_Subcutaneous_sQTL	chr22:50524424:50525472:clu_29736:ENSG00000025708.13	22	TYMP	50964181	rs4824129	22	50974100	G	A	0.777096	-0.00493516	0.0011676	2.37e-05	-0.492969	0.0532343	2.04e-20	0.0100111	0.00260355	0.00012	0.00012	0.0147654	0.839522	20
GTEx_Adipose_Subcutaneous_sQTL	chr3:130959341:130963971:clu_46167:ENSG00000017260.19	3	ATP2C1	130569439	rs2685190	3	130564579	A	G	0.676892	-0.0041726	0.00103214	5.28e-05	-0.294175	0.0483403	1.16e-09	0.0141841	0.00421223	0.000759	0.000759	0.0450166	0.0408864	20
GTEx_Adipose_Subcutaneous_sQTL	chr5:94710927:94779110:clu_39732:ENSG00000175471.19	5	MCTP1	94039446	rs2638	5	94050447	T	C	0.469325	-0.00432244	9.50E-04	5.4e-06	0.376143	0.0571759	4.75e-11	-0.0114915	0.00307151	0.000183	0.000183	0.0192069	0.071724	20
GTEx_Adipose_Subcutaneous_sQTL	chr5:140175285:140243305:clu_40363:ENSG00000120306.9	5	CYSTM1	139554227	rs145242611	5	140279923	T	C	0.0235174	-0.00525826	0.00231909	0.0233668	1.09419	0.136508	1.1e-15	-0.00480561	0.00220262	0.0291262	4.08e-05	0.00747936	0.0891696	6
GTEx_Adipose_Subcutaneous_sQTL	chr5:140551169:140557147:clu_40378:ENSG00000213523.10	5	SRA1	139916925	rs2531349	5	140120953	A	G	0.444785	-0.0047051	9.51E-04	7.47e-07	-0.45038	0.0534232	3.44e-17	0.010447	0.00244784	1.97e-05	1.97e-05	0.00469432	0.13382	16
GTEx_Adipose_Subcutaneous_sQTL	chr5:140665103:140668234:clu_40401:ENSG00000120314.18	5	WDR55	140044261	rs17208215	5	140117890	G	T	0.240286	-0.00595523	0.00114794	2.13e-07	-0.379356	0.0586925	1.02e-10	0.0156983	0.00388017	5.22e-05	5.22e-05	0.0087293	0.273333	9
GTEx_Adipose_Subcutaneous_sQTL	chr5:140667113:140668234:clu_40401:ENSG00000120314.18	5	WDR55	140044261	rs17208215	5	140117890	G	T	0.240286	-0.00595523	0.00114794	2.13e-07	0.387569	0.0625284	5.71e-10	-0.0153656	0.00386242	6.94e-05	6.94e-05	0.0104782	0.231347	15
GTEx_Adipose_Subcutaneous_sQTL	chr7:66402545:66407290:clu_33256:ENSG00000179406.7	7	LINC00174	65841031	rs187307352	7	65937410	C	T	0.0501022	-0.0117108	0.00229137	3.21e-07	-1.18138	0.149906	3.25e-15	0.00991281	0.00231173	1.8e-05	1.8e-05	0.00442606	0.218137	6
GTEx_Adipose_Subcutaneous_sQTL	chr7:66554837:66573385:clu_33267:ENSG00000229180.6	7	GS1-124K5.11	65991075	rs10272546	7	66111457	G	A	0.4591	0.00238531	9.54E-04	0.0124002	0.74422	0.0549943	1e-41	0.00320511	0.00130346	0.0139355	0.000589	0.0388321	0.0649846	20
GTEx_Adipose_Subcutaneous_sQTL	chr7:66545686:66554585:clu_33266:ENSG00000229180.6	7	GS1-124K5.11	65991075	rs1981798	7	65954903	T	G	0.42638	-0.00290316	9.57E-04	0.00240586	0.384896	0.0642299	2.07e-09	-0.00754272	0.00278586	0.00677921	0.000163	0.0178738	0.296029	6
GTEx_Adipose_Subcutaneous_sQTL	chr7:66531871:66554585:clu_33266:ENSG00000229180.6	7	GS1-124K5.11	65991075	rs10272546	7	66111457	G	A	0.4591	0.00238531	9.54E-04	0.0124002	0.633038	0.0594596	1.81e-26	0.00376803	0.00154789	0.0149204	5.83e-05	0.00936357	0.0450844	20
GTEx_Adipose_Subcutaneous_sQTL	chr7:111417342:111487238:clu_34317:ENSG00000184903.9	7	IMMP2L	110303110	rs37682	7	111044203	T	C	0.507157	0.0039453	9.56E-04	3.7e-05	-0.717618	0.0605061	1.9e-32	-0.00549777	0.00141089	9.75e-05	9.75e-05	0.0129324	0.0344956	20
GTEx_Adipose_Subcutaneous_sQTL	chr7:111091504:111099881:clu_34318:ENSG00000173114.12	7	LRRN3	110731062	rs6955923	7	111116149	T	C	0.46319	-0.0040751	9.58E-04	2.1e-05	-0.340675	0.0615105	3.05e-08	0.0119618	0.00354541	0.000741	0.000741	0.0444219	0.389179	20
GTEx_Adipose_Subcutaneous_sQTL	chr8:140668424:140669727:clu_62747:ENSG00000169398.19	8	PTK2	141667999	rs10481413	8	141613515	T	C	0.503067	0.00468518	0.00101957	4.32e-06	-0.428343	0.0517964	1.34e-16	-0.0109379	0.00272306	5.9e-05	5.9e-05	0.00943346	0.558368	20
GTEx_Adipose_Subcutaneous_sQTL	chr8:140668424:140674298:clu_62747:ENSG00000169398.19	8	PTK2	141667999	rs55762429	8	141609060	G	C	0.511247	0.00476891	9.58E-04	6.45e-07	0.41452	0.0517802	1.19e-15	0.0115047	0.0027218	2.37e-05	2.37e-05	0.00529339	0.590825	19
GTEx_Adipose_Subcutaneous_sQTL	chr8:140669735:140674298:clu_62747:ENSG00000169398.19	8	PTK2	141667999	rs55762429	8	141609060	G	C	0.511247	0.00476891	9.58E-04	6.45e-07	-0.393649	0.0529876	1.09e-13	-0.0121146	0.00292979	3.55e-05	3.55e-05	0.00685504	0.5402	17
GTEx_Adipose_Subcutaneous_sQTL	chr9:123070424:123071412:clu_59962:ENSG00000011454.16	9	RABGAP1	125703112	rs700095	9	125922265	C	A	0.854806	0.00567847	0.00144536	8.54e-05	0.553947	0.0699237	2.33e-15	0.0102509	0.00291244	0.000432	0.000432	0.0323751	0.0425634	20
GTEx_Adipose_Subcutaneous_sQTL	chr9:123071501:123073552:clu_59962:ENSG00000011454.16	9	RABGAP1	125703112	rs700095	9	125922265	C	A	0.854806	0.00567847	0.00144536	8.54e-05	0.582605	0.0729522	1.39e-15	0.00974669	0.00276481	0.000423	0.000423	0.0319708	0.0508105	20
GTEx_Adipose_Subcutaneous_sQTL	chr9:128246503:128247375:clu_60167:ENSG00000106976.20	9	DNM1	130965658	rs7023913	9	131017962	G	A	0.269939	0.00632475	0.00114531	3.35e-08	0.39593	0.0634495	4.37e-10	0.0159744	0.0038628	3.54e-05	3.54e-05	0.00684737	0.0410845	12
GTEx_Adipose_Visceral_Omentum_sQTL	chr1:74733418:74736542:clu_53068:ENSG00000162623.15	1	TYW3	75198836	rs28719150	1	75211638	A	T	0.124744	0.00448867	0.00155973	0.00400394	-1.6302	0.0728462	6.35e-111	-0.00275345	9.65E-04	0.00431255	6.01e-05	0.00954093	0.0117968	20
GTEx_Adipose_Visceral_Omentum_sQTL	chr1:173486401:173487735:clu_55129:ENSG00000117592.8	1	PRDX6	173446405	rs9425724	1	173448500	G	A	0.204499	-0.00403344	0.00113389	0.000375	0.83591	0.0534888	4.71e-55	-0.00482521	0.00139117	0.000523	4.98e-05	0.00848095	0.016507	20
GTEx_Adipose_Visceral_Omentum_sQTL	chr1:173486401:173499322:clu_55129:ENSG00000117592.8	1	PRDX6	173446405	rs9425724	1	173448500	G	A	0.204499	-0.00403344	0.00113389	0.000375	-0.844575	0.0508156	4.96e-62	0.0047757	0.00137297	0.000504	4.57e-05	0.0080549	0.0148369	20
GTEx_Adipose_Visceral_Omentum_sQTL	chr1:173865282:173865510:clu_55143:ENSG00000234741.7	1	GAS5	173833038	rs75315904	1	173837051	A	G	0.095092	-0.00640738	0.00157782	4.89e-05	2.01784	0.0778035	2.68e-148	-0.00317537	7.91E-04	6.02e-05	6.3e-07	0.000417	0.117614	20
GTEx_Adipose_Visceral_Omentum_sQTL	chr1:173865282:173865471:clu_55143:ENSG00000234741.7	1	GAS5	173833038	rs75315904	1	173837051	A	G	0.095092	-0.00640738	0.00157782	4.89e-05	-2.22536	0.0495718	0	0.00287925	7.12E-04	5.25e-05	5.3e-07	0.000366	0.115297	20
GTEx_Adipose_Visceral_Omentum_sQTL	chr10:73728587:73730459:clu_10952:ENSG00000242338.6	10	BMS1P4	75475601	rs2633311	10	75598099	T	C	0.402863	-0.00365658	9.53E-04	0.000125	-0.492488	0.0589763	6.79e-17	0.0074247	0.00212969	0.00049	0.00049	0.0349065	0.382322	20
GTEx_Adipose_Visceral_Omentum_sQTL	chr12:51913350:51914439:clu_4362:ENSG00000139567.12	12	ACVRL1	52300692	rs2071218	12	52307145	T	C	0.443763	-0.0038009	9.56E-04	7.07e-05	-0.41729	0.0571329	2.8e-13	0.00910853	0.00260931	0.000482	0.000482	0.0345689	0.156289	20
GTEx_Adipose_Visceral_Omentum_sQTL	chr12:72264621:72271823:clu_5055:ENSG00000236333.3	12	TRHDE-AS1	72647288	rs4616080	12	72648939	C	T	0.185072	-0.00636587	0.00134206	2.1e-06	0.510292	0.0823662	5.81e-10	-0.012475	0.00331231	0.000166	0.000166	0.0180446	0.159009	4
GTEx_Adipose_Visceral_Omentum_sQTL	chr14:73065093:73071627:clu_22136:ENSG00000119707.13	14	RBM25	73525144	rs66791109	14	73528645	A	G	0.148262	0.00292102	0.00147017	0.0469371	-0.835563	0.0830999	8.74e-24	-0.00349588	0.00179351	0.0512743	0.000364	0.0292352	0.085	20
GTEx_Adipose_Visceral_Omentum_sQTL	chr15:43632363:43635360:clu_19454:ENSG00000166762.16	15	CATSPER2	43920701	rs688009	15	44156302	T	C	0.278119	-0.00529115	0.00105817	5.72e-07	-0.527268	0.0676866	6.71e-15	0.010035	0.00238477	2.58e-05	2.58e-05	0.00558901	0.671395	20
GTEx_Adipose_Visceral_Omentum_sQTL	chr15:43632363:43632717:clu_19454:ENSG00000166762.16	15	CATSPER2	43920701	rs12908467	15	44047430	T	C	0.714724	0.00498051	0.00106551	2.95e-06	-0.841624	0.0682	5.48e-35	-0.00591774	0.0013538	1.24e-05	1.24e-05	0.00345116	0.443468	20
GTEx_Adipose_Visceral_Omentum_sQTL	chr15:43632363:43635360:clu_19454:ENSG00000249839.1	15	AC011330.5	43955852	rs688009	15	44156302	T	C	0.278119	-0.00529115	0.00105817	5.72e-07	-0.527268	0.0676866	6.71e-15	0.010035	0.00238477	2.58e-05	2.58e-05	0.00558901	0.671395	20
GTEx_Adipose_Visceral_Omentum_sQTL	chr15:43632363:43632717:clu_19454:ENSG00000249839.1	15	AC011330.5	43955852	rs12908467	15	44047430	T	C	0.714724	0.00498051	0.00106551	2.95e-06	-0.841624	0.0682	5.48e-35	-0.00591774	0.0013538	1.24e-05	1.24e-05	0.00345116	0.443468	20
GTEx_Adipose_Visceral_Omentum_sQTL	chr15:51458053:51460298:clu_19674:ENSG00000259668.5	15	RP11-707P17.2	51749483	rs3736485	15	51748610	G	A	0.529652	-0.00440433	9.51E-04	3.66e-06	0.417276	0.0666313	3.79e-10	-0.0105549	0.00283523	0.000197	0.000197	0.0200837	0.443844	20
GTEx_Adipose_Visceral_Omentum_sQTL	chr15:82989188:82989881:clu_20550:ENSG00000169612.3	15	FAM103A1	83654959	rs116062324	15	83630855	G	A	0.0122699	0.0124644	0.0035647	0.000471	2.10626	0.198797	3.14e-26	0.0059178	0.00178222	0.000899	0.000899	0.0495634	0.858888	10
GTEx_Adipose_Visceral_Omentum_sQTL	chr16:74675764:74676301:clu_18328:ENSG00000168404.12	16	MLKL	74705753	rs76938680	16	74682735	G	A	0.144172	0.00546014	0.00137662	7.3e-05	-0.533041	0.0767206	3.71e-12	-0.0102434	0.00297378	0.000572	0.000572	0.0381665	0.261123	20
GTEx_Adipose_Visceral_Omentum_sQTL	chr17:27294435:27303367:clu_13336:ENSG00000109046.14	17	WSB1	25621102	rs3751921	17	25642315	G	A	0.384458	-0.00324436	9.55E-04	0.000681	-0.825145	0.0480198	3.53e-66	0.00393186	0.00117985	0.000861	0.000861	0.0483684	0.689305	20
GTEx_Adipose_Visceral_Omentum_sQTL	chr22:46044608:46044747:clu_28735:ENSG00000231711.2	22	LINC00899	46435787	rs8140558	22	46440273	G	A	0.358896	-0.00660119	0.00102658	1.27e-10	0.409464	0.0697023	4.24e-09	-0.0161215	0.00371713	1.44e-05	1.44e-05	0.00382564	0.245211	18
GTEx_Adipose_Visceral_Omentum_sQTL	chr22:46043699:46044609:clu_28735:ENSG00000231711.2	22	LINC00899	46435787	rs11090746	22	46421145	G	T	0.301636	-0.00571807	0.00104777	4.83e-08	-0.562491	0.0779976	5.53e-13	0.0101656	0.00233597	1.35e-05	1.35e-05	0.0036634	0.104132	20
GTEx_Adipose_Visceral_Omentum_sQTL	chr22:49922443:49922612:clu_28809:ENSG00000184164.14	22	CRELD2	50311815	rs8138941	22	50290678	A	G	0.210634	0.0055018	0.00124548	9.99e-06	-1.00332	0.0727273	2.71e-43	-0.00548359	0.00130344	2.59e-05	2.59e-05	0.00560503	0.166528	20
GTEx_Adipose_Visceral_Omentum_sQTL	chr22:49921761:49922297:clu_28809:ENSG00000184164.14	22	CRELD2	50311815	rs768619	22	50287266	T	C	0.206544	0.00544277	0.00124776	1.29e-05	-0.762305	0.0764976	2.17e-23	-0.00713989	0.00178677	6.44e-05	6.44e-05	0.00998171	0.243831	20
GTEx_Adipose_Visceral_Omentum_sQTL	chr22:49921761:49922294:clu_28809:ENSG00000184164.14	22	CRELD2	50311815	rs7284417	22	50314346	G	A	0.214724	0.00534326	0.00124562	1.79e-05	-0.999338	0.0731495	1.72e-42	-0.0053468	0.00130645	4.27e-05	4.27e-05	0.00769936	0.0230311	20
GTEx_Adipose_Visceral_Omentum_sQTL	chr22:49921761:49922612:clu_28809:ENSG00000184164.14	22	CRELD2	50311815	rs7284417	22	50314346	G	A	0.214724	0.00534326	0.00124562	1.79e-05	1.11972	0.070834	2.75e-56	0.00477197	0.00115267	3.47e-05	3.47e-05	0.00676831	0.0452545	20
GTEx_Adipose_Visceral_Omentum_sQTL	chr22:50526141:50526246:clu_28944:ENSG00000025708.13	22	TYMP	50964181	rs131805	22	50964153	C	T	0.775051	-0.00422515	0.0011607	0.000272	0.7482	0.0751593	2.4e-23	-0.00564708	0.00165178	0.000629	0.000629	0.0403424	0.429244	20
GTEx_Adipose_Visceral_Omentum_sQTL	chr3:123931234:123933673:clu_44685:ENSG00000175455.14	3	CCDC14	123616152	rs17375977	3	123666192	T	C	0.570552	-0.00356917	0.00102094	0.000472	0.66698	0.0575432	4.58e-31	-0.00535123	0.0015988	0.000817	0.000817	0.0469494	0.214958	20
GTEx_Adipose_Visceral_Omentum_sQTL	chr5:140175285:140243305:clu_39161:ENSG00000120306.9	5	CYSTM1	139554227	rs145242611	5	140279923	T	C	0.0235174	-0.00525826	0.00231909	0.0233668	1.02846	0.134163	1.78e-14	-0.00511275	0.00235148	0.029685	0.000151	0.0170493	0.0782357	6
GTEx_Adipose_Visceral_Omentum_sQTL	chr5:140551169:140557147:clu_39184:ENSG00000213523.10	5	SRA1	139916925	rs2530244	5	140109155	G	A	0.440695	-0.00427635	9.52E-04	6.99e-06	-0.572997	0.0632109	1.25e-19	0.00746313	0.00185354	5.66e-05	5.66e-05	0.00919217	0.0656765	20
GTEx_Adipose_Visceral_Omentum_sQTL	chr7:66402545:66407290:clu_32341:ENSG00000179406.7	7	LINC00174	65841031	rs4718347	7	65904888	G	A	0.0552147	-0.0121111	0.0022658	9.03e-08	-0.982576	0.157259	4.15e-10	0.0123258	0.00303466	4.87e-05	4.87e-05	0.00836685	0.795069	5
GTEx_Adipose_Visceral_Omentum_sQTL	chr8:140668424:140674298:clu_61066:ENSG00000169398.19	8	PTK2	141667999	rs10481413	8	141613515	T	C	0.503067	0.00468518	0.00101957	4.32e-06	0.502755	0.0665587	4.24e-14	0.00931901	0.00237376	8.64e-05	8.64e-05	0.0120172	0.533071	13
GTEx_Adipose_Visceral_Omentum_sQTL	chr8:140669735:140674298:clu_61066:ENSG00000169398.19	8	PTK2	141667999	rs10481413	8	141613515	T	C	0.503067	0.00468518	0.00101957	4.32e-06	-0.458283	0.0669025	7.38e-12	-0.0102233	0.00267899	0.000136	0.000136	0.0159102	0.379648	11
GTEx_Adipose_Visceral_Omentum_sQTL	chr8:140668424:140669727:clu_61066:ENSG00000169398.19	8	PTK2	141667999	rs10481413	8	141613515	T	C	0.503067	0.00468518	0.00101957	4.32e-06	-0.512293	0.0659751	8.17e-15	-0.00914551	0.0023126	7.66e-05	7.66e-05	0.0111449	0.379129	17
GTEx_Adipose_Visceral_Omentum_sQTL	chr9:123070424:123073552:clu_58377:ENSG00000011454.16	9	RABGAP1	125703112	rs700071	9	125845307	G	A	0.867076	0.00629645	0.00149169	2.43e-05	-0.543464	0.0912596	2.6e-09	-0.0115858	0.00336434	0.000574	0.000574	0.038229	0.223077	18
GTEx_Adrenal_Gland_sQTL	chr1:6853189:6871757:clu_41413:ENSG00000171735.18	1	CAMTA1	6845384	rs6691442	1	6960196	A	G	0.5818	-0.00396519	0.00100134	7.5e-05	-0.716371	0.0883903	5.29e-16	0.0055351	0.00155572	0.000374	0.000374	0.0297074	0.453398	20
GTEx_Adrenal_Gland_sQTL	chr1:6825210:6853052:clu_41413:ENSG00000171735.18	1	CAMTA1	6845384	rs11586867	1	6972393	T	C	0.602249	-0.00378689	9.53E-04	7.03e-05	-0.61226	0.0943328	8.56e-11	0.00618511	0.00182457	0.000699	0.000699	0.0429756	0.39869	20
GTEx_Adrenal_Gland_sQTL	chr1:173865282:173865510:clu_44917:ENSG00000234741.7	1	GAS5	173833038	rs75315904	1	173837051	A	G	0.095092	-0.00640738	0.00157782	4.89e-05	2.0844	0.130478	1.91e-57	-0.00307397	7.81E-04	8.29e-05	8.29e-05	0.0117004	0.022744	20
GTEx_Adrenal_Gland_sQTL	chr1:173865282:173865471:clu_44917:ENSG00000234741.7	1	GAS5	173833038	rs75315904	1	173837051	A	G	0.095092	-0.00640738	0.00157782	4.89e-05	-2.21917	0.136203	1.11e-59	0.00288729	7.33E-04	8.14e-05	8.14e-05	0.01156	0.0110646	20
GTEx_Adrenal_Gland_sQTL	chr11:32601822:32602279:clu_5806:ENSG00000149100.12	11	EIF3M	32605344	rs142003942	11	32730589	G	C	0.0480573	-0.00734204	0.00208339	0.000425	-2.656	0.150631	1.39e-69	0.00276432	8.00E-04	0.000549	0.000549	0.0372596	0.500901	13
GTEx_Adrenal_Gland_sQTL	chr15:43632363:43635360:clu_15986:ENSG00000166762.16	15	CATSPER2	43920701	rs62018947	15	44031917	A	G	0.713701	0.00509765	0.00106548	1.72e-06	0.827877	0.099795	1.08e-16	0.00615749	0.00148569	3.41e-05	3.41e-05	0.00668911	0.501085	20
GTEx_Adrenal_Gland_sQTL	chr15:43632363:43632717:clu_15986:ENSG00000166762.16	15	CATSPER2	43920701	rs62018947	15	44031917	A	G	0.713701	0.00509765	0.00106548	1.72e-06	-1.13303	0.098758	1.81e-30	-0.00449913	0.00101887	1.01e-05	1.01e-05	0.00300941	0.352719	20
GTEx_Adrenal_Gland_sQTL	chr15:82989188:82989881:clu_16873:ENSG00000169612.3	15	FAM103A1	83654959	rs116062324	15	83630855	G	A	0.0122699	0.0124644	0.0035647	0.000471	2.5309	0.220979	2.27e-30	0.0049249	0.00147265	0.000825	0.000825	0.0472307	0.150683	16
GTEx_Adrenal_Gland_sQTL	chr22:49922443:49922612:clu_23730:ENSG00000184164.14	22	CRELD2	50311815	rs8142737	22	50291889	C	T	0.213701	0.00551616	0.00124105	8.8e-06	-1.02487	0.108596	3.82e-21	-0.0053823	0.00133852	5.79e-05	5.79e-05	0.00932366	0.218084	20
GTEx_Adrenal_Gland_sQTL	chr22:49921761:49922612:clu_23730:ENSG00000184164.14	22	CRELD2	50311815	rs7511159	22	50307896	G	A	0.211656	0.00553704	0.00124558	8.77e-06	1.22978	0.110259	6.88e-29	0.00450246	0.00109033	3.64e-05	3.64e-05	0.00696005	0.0964497	20
GTEx_Adrenal_Gland_sQTL	chr22:49921761:49922294:clu_23730:ENSG00000184164.14	22	CRELD2	50311815	rs2295409	22	50261060	C	G	0.793456	-0.00554947	0.00123657	7.2e-06	1.09669	0.116107	3.54e-21	-0.0050602	0.00124834	5.04e-05	5.04e-05	0.00854414	0.355476	20
GTEx_Adrenal_Gland_sQTL	chr5:140551169:140557147:clu_32011:ENSG00000213523.10	5	SRA1	139916925	rs801170	5	140115343	T	C	0.440695	-0.00430851	9.52E-04	5.95e-06	-0.702671	0.0838999	5.52e-17	0.00613162	0.00153937	6.8e-05	6.8e-05	0.0103372	0.0211822	19
GTEx_Adrenal_Gland_sQTL	chr7:66402545:66407290:clu_26590:ENSG00000179406.7	7	LINC00174	65841031	rs12539696	7	66063498	A	G	0.0521472	-0.011582	0.00228536	4.02e-07	-1.51401	0.227437	2.8e-11	0.00764992	0.00189714	5.52e-05	5.52e-05	0.00904933	0.82375	6
GTEx_Adrenal_Gland_sQTL	chr7:97969845:97970134:clu_27075:ENSG00000243554.1	7	AC004967.7	97598317	rs12534685	7	97595134	G	A	0.236196	0.00419414	0.00114123	0.000238	0.78004	0.0872733	3.97e-19	0.00537683	0.00158189	0.000676	0.000676	0.042125	0.12996	20
GTEx_Adrenal_Gland_sQTL	chr7:97970730:97971924:clu_27075:ENSG00000243554.1	7	AC004967.7	97598317	rs2394815	7	97591558	A	G	0.236196	0.00437211	0.00114262	0.00013	0.84271	0.0919755	5.08e-20	0.00518816	0.00146938	0.000414	0.000414	0.031556	0.282302	20
GTEx_Adrenal_Gland_sQTL	chr7:97970730:97972135:clu_27075:ENSG00000243554.1	7	AC004967.7	97598317	rs10269165	7	97610497	G	A	0.243354	0.00461077	0.00114293	5.48e-05	0.902139	0.0814441	1.63e-28	0.00511093	0.00134832	0.00015	0.00015	0.0169879	0.460108	20
GTEx_Adrenal_Gland_sQTL	chr7:97972024:97972135:clu_27075:ENSG00000243554.1	7	AC004967.7	97598317	rs56136883	7	97589459	A	G	0.261759	0.00476309	0.00113321	2.63e-05	0.627349	0.0991511	2.5e-10	0.00759241	0.00216859	0.000463	0.000463	0.0337795	0.147647	12
GTEx_Adrenal_Gland_sQTL	chr7:111417342:111487238:clu_27498:ENSG00000184903.9	7	IMMP2L	110303110	rs214456	7	110846803	G	T	0.48773	-0.00362615	9.50E-04	0.000134	0.808586	0.0966966	6.16e-17	-0.00448456	0.00129104	0.000514	0.000514	0.035886	0.0303776	20
GTEx_Adrenal_Gland_sQTL	chr7:111091504:111097027:clu_27499:ENSG00000173114.12	7	LRRN3	110731062	rs2301733	7	110737149	C	T	0.54499	-0.00466989	0.00101118	3.87e-06	0.65196	0.0714099	6.86e-20	-0.00716284	0.00173812	3.77e-05	3.77e-05	0.00712392	0.139984	20
GTEx_Adrenal_Gland_sQTL	chr7:111091504:111099881:clu_27499:ENSG00000173114.12	7	LRRN3	110731062	rs2301733	7	110737149	C	T	0.54499	-0.00466989	0.00101118	3.87e-06	-0.725698	0.0833018	2.99e-18	0.00643503	0.00157707	4.5e-05	4.5e-05	0.00797109	0.150447	20
GTEx_Adrenal_Gland_sQTL	chr7:111097133:111099881:clu_27499:ENSG00000173114.12	7	LRRN3	110731062	rs2301733	7	110737149	C	T	0.54499	-0.00466989	0.00101118	3.87e-06	0.52516	0.0663148	2.39e-15	-0.00889231	0.00222896	6.62e-05	6.62e-05	0.0101648	0.262433	20
GTEx_Adrenal_Gland_sQTL	chr8:93858194:93922016:clu_49139:ENSG00000164951.15	8	PDP1	94870035	rs4374955	8	94868478	C	T	0.51227	0.00440591	9.54E-04	3.91e-06	0.530848	0.0813662	6.84e-11	0.00829975	0.0022025	0.000164	0.000164	0.0179578	0.25286	20
GTEx_Adrenal_Gland_sQTL	chr8:142875381:142875712:clu_49596:ENSG00000160882.11	8	CYP11B1	143953772	rs7388251	8	143969208	C	T	0.596115	-0.00319315	9.52E-04	0.000794	-1.4916	0.0186178	0	0.00214076	6.39E-04	0.000802	0.000802	0.0464394	0.850693	20
GTEx_Adrenal_Gland_sQTL	chr8:142875312:142875712:clu_49596:ENSG00000160882.11	8	CYP11B1	143953772	rs7388251	8	143969208	C	T	0.596115	-0.00319315	9.52E-04	0.000794	1.54763	0.0189798	0	-0.00206325	6.16E-04	0.000802	0.000802	0.0464314	0.856712	20
GTEx_Artery_Aorta_sQTL	chr1:173486401:173499322:clu_50009:ENSG00000117592.8	1	PRDX6	173446405	rs7314	1	173457599	G	A	0.204499	-0.00410111	0.00113318	0.000296	-1.0649	0.0592564	3.28e-72	0.00385117	0.00108548	0.000388	2.54e-05	0.00554292	0.0271631	20
GTEx_Artery_Aorta_sQTL	chr1:173486401:173487735:clu_50009:ENSG00000117592.8	1	PRDX6	173446405	rs7314	1	173457599	G	A	0.204499	-0.00410111	0.00113318	0.000296	1.05211	0.0622366	4.13e-64	-0.00389798	0.00110146	0.000402	2.82e-05	0.00591986	0.0162912	20
GTEx_Artery_Aorta_sQTL	chr1:173865282:173865471:clu_50018:ENSG00000234741.7	1	GAS5	173833038	rs75315904	1	173837051	A	G	0.095092	-0.00640738	0.00157782	4.89e-05	-2.46775	0.106216	2.1e-119	0.00259645	6.49E-04	6.33e-05	1.48e-06	0.000782	0.0510638	20
GTEx_Artery_Aorta_sQTL	chr1:173865282:173865510:clu_50018:ENSG00000234741.7	1	GAS5	173833038	rs75315904	1	173837051	A	G	0.095092	-0.00640738	0.00157782	4.89e-05	2.23777	0.1014	6.31e-108	-0.00286329	7.17E-04	6.5e-05	1.53e-06	0.000801	0.0528986	20
GTEx_Artery_Aorta_sQTL	chr1:179884769:179889310:clu_50110:ENSG00000143337.18	1	TOR1AIP1	179851177	rs514421	1	179863922	T	C	0.607362	0.00351242	0.00101929	0.000569	-1.51534	0.0158833	0	-0.00231791	6.73E-04	0.000574	0.000665	0.0417188	0.90638	20
GTEx_Artery_Aorta_sQTL	chr1:179884769:179889313:clu_50110:ENSG00000143337.18	1	TOR1AIP1	179851177	rs514421	1	179863922	T	C	0.607362	0.00351242	0.00101929	0.000569	1.56642	0.0173503	0	0.00224232	6.51E-04	0.000574	0.000664	0.0416922	0.905119	20
GTEx_Artery_Aorta_sQTL	chr10:73728587:73730459:clu_9995:ENSG00000242338.6	10	BMS1P4	75475601	rs2633310	10	75594050	T	G	0.402863	-0.00363745	9.53E-04	0.000135	-0.463627	0.0631522	2.11e-13	0.00784564	0.00231687	0.000708	0.000708	0.0432931	0.917462	20
GTEx_Artery_Aorta_sQTL	chr15:43632363:43632717:clu_17822:ENSG00000166762.16	15	CATSPER2	43920701	rs694461	15	44096063	T	C	0.716769	0.00488723	0.0010668	4.62e-06	-0.754815	0.0775048	2.06e-22	-0.00647473	0.00156188	3.39e-05	3.39e-05	0.00667303	0.964997	20
GTEx_Artery_Aorta_sQTL	chr15:43632363:43632717:clu_17822:ENSG00000249839.1	15	AC011330.5	43955852	rs694461	15	44096063	T	C	0.716769	0.00488723	0.0010668	4.62e-06	-0.754815	0.0775048	2.06e-22	-0.00647473	0.00156188	3.39e-05	3.39e-05	0.00667303	0.964997	20
GTEx_Artery_Aorta_sQTL	chr15:51458053:51460298:clu_18024:ENSG00000259668.5	15	RP11-707P17.2	51749483	rs11634180	15	51895757	C	G	0.510225	-0.00393182	9.50E-04	3.46e-05	0.56405	0.0754896	7.91e-14	-0.0069707	0.0019246	0.000292	0.000292	0.0256246	0.0126413	20
GTEx_Artery_Aorta_sQTL	chr15:51829836:51862811:clu_18036:ENSG00000138594.13	15	TMOD3	52121825	rs2448946	15	52182832	C	T	0.415133	-0.00528022	9.55E-04	3.19e-08	-0.363094	0.0624662	6.15e-09	0.0145423	0.00362945	6.16e-05	6.16e-05	0.00968475	0.100875	20
GTEx_Artery_Aorta_sQTL	chr18:62576652:62584446:clu_24974:ENSG00000141664.9	18	ZCCHC2	60190240	rs2048793	18	60224279	A	T	0.292434	0.00494307	0.00104145	2.07e-06	-0.439521	0.0752393	5.17e-09	-0.0112465	0.00305304	0.00023	0.00023	0.0221225	0.0558627	9
GTEx_Artery_Aorta_sQTL	chr22:46043699:46043940:clu_26237:ENSG00000231711.2	22	LINC00899	46435787	rs8137273	22	46440007	G	T	0.360941	-0.00649157	0.00102649	2.55e-10	0.458285	0.0741279	6.32e-10	-0.0141649	0.00320412	9.83e-06	9.83e-06	0.00296186	0.206576	15
GTEx_Artery_Aorta_sQTL	chr22:46043699:46044609:clu_26237:ENSG00000231711.2	22	LINC00899	46435787	rs7292527	22	46423125	G	T	0.303681	-0.00583541	0.00104734	2.52e-08	-0.43835	0.07848	2.33e-08	0.0133122	0.00337477	7.99e-05	7.99e-05	0.0114416	0.196795	15
GTEx_Artery_Aorta_sQTL	chr22:49921761:49922297:clu_26306:ENSG00000184164.14	22	CRELD2	50311815	rs7284417	22	50314346	G	A	0.214724	0.00534326	0.00124562	1.79e-05	-0.793542	0.0836442	2.38e-21	-0.00673344	0.0017227	9.28e-05	9.28e-05	0.012542	0.0231463	20
GTEx_Artery_Aorta_sQTL	chr22:49922443:49922612:clu_26306:ENSG00000184164.14	22	CRELD2	50311815	rs138850	22	50193337	C	T	0.231084	0.00415611	0.00117707	0.000414	-1.14057	0.0710019	4.57e-58	-0.00364389	0.00105664	0.000564	0.000189	0.0196177	0.0101785	20
GTEx_Artery_Aorta_sQTL	chr22:49921761:49922612:clu_26306:ENSG00000184164.14	22	CRELD2	50311815	rs7284417	22	50314346	G	A	0.214724	0.00534326	0.00124562	1.79e-05	1.18324	0.0713762	1.01e-61	0.00451579	0.0010874	3.28e-05	3.28e-05	0.00652709	0.0258562	20
GTEx_Artery_Aorta_sQTL	chr3:71710484:71728476:clu_40118:ENSG00000163412.12	3	EIF4E3	71724567	rs73090620	3	71779227	A	G	0.0899796	0.00902665	0.00168313	8.18e-08	0.648473	0.114648	1.55e-08	0.0139198	0.00357676	9.95e-05	9.95e-05	0.0130971	0.409564	17
GTEx_Artery_Aorta_sQTL	chr3:71710484:71725192:clu_40118:ENSG00000163412.12	3	EIF4E3	71724567	rs73090632	3	71784321	G	A	0.107362	0.0100986	0.00155891	9.29e-11	-0.712848	0.114941	5.58e-10	-0.0141665	0.0031623	7.47e-06	7.47e-06	0.00244765	0.623021	17
GTEx_Artery_Aorta_sQTL	chr3:123831670:123884206:clu_40574:ENSG00000065534.18	3	MYLK	123328896	rs2700408	3	123595432	A	G	0.720859	-0.00399502	0.00113819	0.000448	0.77346	0.071967	6.09e-27	-0.00516513	0.00154805	0.000848	0.000848	0.047955	0.321161	20
GTEx_Artery_Aorta_sQTL	chr5:136132962:136153592:clu_35473:ENSG00000113658.16	5	SMAD5	135468534	rs2546651	5	135605350	C	T	0.627812	0.00512346	0.0010245	5.71e-07	-0.357782	0.0632785	1.57e-08	-0.0143201	0.00382284	0.00018	0.00018	0.0189947	0.0186368	17
GTEx_Artery_Aorta_sQTL	chr5:140175285:140243305:clu_35557:ENSG00000120306.9	5	CYSTM1	139554227	rs145242611	5	140279923	T	C	0.0235174	-0.00525826	0.00231909	0.0233668	1.04196	0.146486	1.14e-12	-0.0050465	0.00233604	0.0307507	0.000141	0.0162896	0.109357	6
GTEx_Artery_Aorta_sQTL	chr5:140551169:140557147:clu_35574:ENSG00000213523.10	5	SRA1	139916925	rs801170	5	140115343	T	C	0.440695	-0.00430851	9.52E-04	5.95e-06	-0.611329	0.0684935	4.44e-19	0.00704777	0.0017453	5.39e-05	5.39e-05	0.00890963	0.0877348	20
GTEx_Artery_Aorta_sQTL	chr6:170583623:170584299:clu_33972:ENSG00000071994.10	6	PDCD2	170884383	rs4710734	6	170906415	C	G	0.507157	0.00328354	9.57E-04	0.000605	0.926747	0.0633071	1.59e-48	0.00354308	0.00106108	0.00084	0.000125	0.0150747	0.0123404	20
GTEx_Artery_Aorta_sQTL	chr7:111417342:111487238:clu_30395:ENSG00000184903.9	7	IMMP2L	110303110	rs740346	7	111177544	C	A	0.477505	-0.00408897	9.52E-04	1.75e-05	0.746465	0.0730976	1.75e-24	-0.00547778	0.0013836	7.52e-05	7.52e-05	0.0110191	0.0124965	20
GTEx_Artery_Aorta_sQTL	chr8:140668424:140669727:clu_55316:ENSG00000169398.19	8	PTK2	141667999	rs55762429	8	141609060	G	C	0.511247	0.00476891	9.58E-04	6.45e-07	-0.584012	0.0713071	2.61e-16	-0.00816577	0.00191983	2.11e-05	2.11e-05	0.00488756	0.411355	19
GTEx_Artery_Aorta_sQTL	chr8:140668424:140674298:clu_55316:ENSG00000169398.19	8	PTK2	141667999	rs55762429	8	141609060	G	C	0.511247	0.00476891	9.58E-04	6.45e-07	0.593907	0.0700326	2.24e-17	0.00802972	0.00187064	1.77e-05	1.77e-05	0.00436934	0.444921	17
GTEx_Artery_Aorta_sQTL	chr8:140669735:140674298:clu_55316:ENSG00000169398.19	8	PTK2	141667999	rs55762429	8	141609060	G	C	0.511247	0.00476891	9.58E-04	6.45e-07	-0.583811	0.0708766	1.77e-16	-0.00816858	0.00191755	2.05e-05	2.05e-05	0.00479882	0.449547	18
GTEx_Artery_Aorta_sQTL	chr9:123070424:123073552:clu_52902:ENSG00000011454.16	9	RABGAP1	125703112	rs700086	9	125870663	C	T	0.853783	0.00612949	0.00139582	1.13e-05	-0.512109	0.082006	4.24e-10	-0.0119691	0.00333206	0.000328	0.000328	0.0274325	0.392846	20
GTEx_Artery_Coronary_sQTL	chr1:173486401:173487735:clu_46774:ENSG00000117592.8	1	PRDX6	173446405	rs9425724	1	173448500	G	A	0.204499	-0.00403344	0.00113389	0.000375	0.866039	0.0798917	2.22e-27	-0.00465734	0.00137798	0.000725	0.000725	0.043885	0.0412515	20
GTEx_Artery_Coronary_sQTL	chr1:173486401:173499322:clu_46774:ENSG00000117592.8	1	PRDX6	173446405	rs9425724	1	173448500	G	A	0.204499	-0.00403344	0.00113389	0.000375	-0.873282	0.0777206	2.71e-29	0.00461871	0.00136194	0.000696	0.000696	0.0428502	0.0426632	20
GTEx_Artery_Coronary_sQTL	chr1:173865282:173865510:clu_46784:ENSG00000234741.7	1	GAS5	173833038	rs75315904	1	173837051	A	G	0.095092	-0.00640738	0.00157782	4.89e-05	2.16421	0.138647	6.27e-55	-0.00296061	7.53E-04	8.49e-05	8.49e-05	0.0118795	0.0196824	20
GTEx_Artery_Coronary_sQTL	chr1:173865282:173865471:clu_46784:ENSG00000234741.7	1	GAS5	173833038	rs75315904	1	173837051	A	G	0.095092	-0.00640738	0.00157782	4.89e-05	-2.28945	0.140836	2.02e-59	0.00279865	7.10E-04	8.15e-05	8.15e-05	0.0115767	0.0115739	20
GTEx_Artery_Coronary_sQTL	chr11:32601822:32602279:clu_6142:ENSG00000149100.12	11	EIF3M	32605344	rs146722702	11	32766763	A	G	0.0490798	-0.00721257	0.00207668	0.000514	-2.27353	0.151061	3.43e-51	0.00317241	9.37E-04	0.000714	0.000714	0.0434903	0.779499	12
GTEx_Artery_Coronary_sQTL	chr15:43632363:43632717:clu_16669:ENSG00000166762.16	15	CATSPER2	43920701	rs35866764	15	44112146	C	A	0.712679	0.00518705	0.00106588	1.14e-06	-0.618574	0.11296	4.35e-08	-0.0083855	0.00230523	0.000275	0.000275	0.0247012	0.662811	16
GTEx_Artery_Coronary_sQTL	chr15:43632363:43635360:clu_16669:ENSG00000166762.16	15	CATSPER2	43920701	rs693919	15	44102328	A	G	0.719836	0.00495035	0.00106696	3.49e-06	0.678832	0.103684	5.87e-11	0.00729245	0.00192642	0.000153	0.000153	0.0172029	0.803714	20
GTEx_Artery_Coronary_sQTL	chr15:51458053:51460298:clu_16853:ENSG00000259668.5	15	RP11-707P17.2	51749483	rs2622774	15	51991454	T	C	0.212679	0.00534395	0.00125853	2.17e-05	-0.705828	0.121496	6.27e-09	-0.00757118	0.00220856	0.000608	0.000608	0.0395339	0.70523	20
GTEx_Artery_Coronary_sQTL	chr22:49923317:49924360:clu_24680:ENSG00000184164.14	22	CRELD2	50311815	rs9616397	22	50318621	C	T	0.201431	0.00596967	0.00125414	1.94e-06	-0.783816	0.0835162	6.28e-21	-0.00761616	0.00179407	2.18e-05	2.18e-05	0.00501147	0.441639	20
GTEx_Artery_Coronary_sQTL	chr22:49922443:49922612:clu_24679:ENSG00000184164.14	22	CRELD2	50311815	rs5770728	22	50259984	A	G	0.791411	-0.005569	0.00123826	6.88e-06	1.18934	0.102609	4.58e-31	-0.00468243	0.00111676	2.75e-05	2.75e-05	0.00583199	0.389272	20
GTEx_Artery_Coronary_sQTL	chr22:49921761:49922612:clu_24679:ENSG00000184164.14	22	CRELD2	50311815	rs5770728	22	50259984	A	G	0.791411	-0.005569	0.00123826	6.88e-06	-1.17905	0.095207	3.19e-35	0.00472329	0.00111733	2.37e-05	2.37e-05	0.00528732	0.288926	20
GTEx_Artery_Coronary_sQTL	chr22:49921761:49922297:clu_24679:ENSG00000184164.14	22	CRELD2	50311815	rs9627788	22	50300438	C	T	0.209611	0.00557862	0.00124728	7.73e-06	-0.836891	0.10948	2.1e-14	-0.00666588	0.00172674	0.000113	0.000113	0.0142084	0.190172	20
GTEx_Artery_Coronary_sQTL	chr4:151671302:151679813:clu_35629:ENSG00000059691.11	4	PET112	152591656	rs6816292	4	152730543	T	C	0.576687	-0.00584314	9.52E-04	8.24e-10	-0.485126	0.0882981	3.93e-08	0.0120446	0.00294171	4.23e-05	4.23e-05	0.00766173	0.707387	20
GTEx_Artery_Coronary_sQTL	chr5:140551169:140557147:clu_33290:ENSG00000213523.10	5	SRA1	139916925	rs3756337	5	140186438	C	G	0.451943	0.00413872	0.00100627	3.91e-05	0.59454	0.100528	3.34e-09	0.00696121	0.00206156	0.000734	0.000734	0.0441722	0.0666555	10
GTEx_Artery_Coronary_sQTL	chr7:97969845:97970134:clu_28109:ENSG00000243554.1	7	AC004967.7	97598317	rs2394815	7	97591558	A	G	0.236196	0.00437211	0.00114262	0.00013	1.0865	0.107088	3.46e-24	0.00402403	0.00112396	0.000343	0.000343	0.0281966	0.287103	19
GTEx_Artery_Coronary_sQTL	chr7:97970730:97972135:clu_28109:ENSG00000243554.1	7	AC004967.7	97598317	rs12113169	7	97609353	G	A	0.235174	0.0044732	0.0011417	8.93e-05	1.0037	0.103137	2.21e-22	0.00445671	0.00122621	0.000278	0.000278	0.0248946	0.30987	19
GTEx_Artery_Coronary_sQTL	chr7:97970730:97971924:clu_28109:ENSG00000243554.1	7	AC004967.7	97598317	rs7794918	7	97595611	A	G	0.234151	0.00433539	0.00114178	0.000146	0.922007	0.103724	6.16e-19	0.00470212	0.00134661	0.00048	0.00048	0.0345015	0.0773507	20
GTEx_Artery_Coronary_sQTL	chr7:111417342:111487238:clu_28505:ENSG00000184903.9	7	IMMP2L	110303110	rs6952176	7	111211748	C	T	0.478528	-0.00455063	9.50E-04	1.66e-06	0.608352	0.107403	1.48e-08	-0.00748025	0.00204481	0.000254	0.000254	0.0235201	0.269593	17
GTEx_Artery_Tibial_sQTL	chr1:6886346:6887654:clu_48186:ENSG00000171735.18	1	CAMTA1	6845384	rs17030032	1	6952846	C	T	0.0623722	-0.00608803	0.00198074	0.00211481	-1.16069	0.106862	1.76e-27	0.00524518	0.00177353	0.00310163	0.000412	0.0314765	0.468812	20
GTEx_Artery_Tibial_sQTL	chr1:6825210:6871757:clu_48186:ENSG00000171735.18	1	CAMTA1	6845384	rs12727063	1	6952326	C	T	0.186094	-0.00451278	0.00125936	0.000339	0.921582	0.0668812	3.39e-43	-0.00489678	0.00141197	0.000524	0.000226	0.0219109	0.262478	20
GTEx_Artery_Tibial_sQTL	chr1:114739890:114749821:clu_50938:ENSG00000009307.15	1	CSDE1	115259534	rs7537232	1	115284056	T	G	0.261759	0.00461761	0.00113167	4.5e-05	0.32157	0.0328949	1.43e-22	0.0143596	0.00381346	0.000166	0.000166	0.0180848	0.336752	20
GTEx_Artery_Tibial_sQTL	chr1:114741673:114749821:clu_50938:ENSG00000009307.15	1	CSDE1	115259534	rs7537232	1	115284056	T	G	0.261759	0.00461761	0.00113167	4.5e-05	-0.282882	0.0366224	1.12e-14	-0.0163234	0.00452436	0.000309	0.000309	0.0264541	0.192987	20
GTEx_Artery_Tibial_sQTL	chr1:114739890:114741527:clu_50938:ENSG00000009307.15	1	CSDE1	115259534	rs12081416	1	115306142	C	T	0.261759	0.00485001	0.00113331	1.87e-05	-0.308661	0.0339806	1.05e-19	-0.0157131	0.0040588	0.000108	0.000108	0.0138037	0.469087	20
GTEx_Artery_Tibial_sQTL	chr1:173486401:173487735:clu_52210:ENSG00000117592.8	1	PRDX6	173446405	rs9425724	1	173448500	G	A	0.204499	-0.00403344	0.00113389	0.000375	1.02293	0.0496837	3.45e-94	-0.00394303	0.0011249	0.000456	3.38e-05	0.00666233	0.0152294	20
GTEx_Artery_Tibial_sQTL	chr1:173486401:173499322:clu_52210:ENSG00000117592.8	1	PRDX6	173446405	rs9425724	1	173448500	G	A	0.204499	-0.00403344	0.00113389	0.000375	-1.05637	0.0473219	2.21e-110	0.00381821	0.00108693	0.000443	6.29e-06	0.00217604	0.0141785	20
GTEx_Artery_Tibial_sQTL	chr1:173865282:173865510:clu_52218:ENSG00000234741.7	1	GAS5	173833038	rs75315904	1	173837051	A	G	0.095092	-0.00640738	0.00157782	4.89e-05	2.1264	0.0487695	0	-0.00301325	7.45E-04	5.27e-05	6.12e-07	0.000408	0.0355588	20
GTEx_Artery_Tibial_sQTL	chr1:173865282:173865471:clu_52218:ENSG00000234741.7	1	GAS5	173833038	rs75315904	1	173837051	A	G	0.095092	-0.00640738	0.00157782	4.89e-05	-2.37493	0.0465614	0	0.00269792	6.66E-04	5.16e-05	5.17e-07	0.000361	0.033914	20
GTEx_Artery_Tibial_sQTL	chr10:3148291:3149621:clu_9353:ENSG00000107959.15	10	PITRM1	3179920	rs61837966	10	3190499	T	A	0.0981595	-0.00502677	0.00146333	0.000592	-1.21298	0.0785343	8.12e-54	0.00414415	0.00123587	0.000799	0.000799	0.0463232	0.738259	20
GTEx_Artery_Tibial_sQTL	chr10:73728587:73730459:clu_10380:ENSG00000242338.6	10	BMS1P4	75475601	rs2633311	10	75598099	T	C	0.402863	-0.00365658	9.53E-04	0.000125	-0.322341	0.0422572	2.38e-14	0.0113438	0.00330963	0.000609	0.000609	0.0395876	0.395456	20
GTEx_Artery_Tibial_sQTL	chr11:22218287:22221097:clu_6860:ENSG00000171714.10	11	ANO5	22214722	rs10833722	11	22242130	C	A	0.792434	-0.00556274	0.00123168	6.29e-06	0.408344	0.0686307	2.68e-09	-0.0136227	0.00378683	0.000321	0.000321	0.0271051	0.411024	8
GTEx_Artery_Tibial_sQTL	chr11:22211314:22221097:clu_6860:ENSG00000171714.10	11	ANO5	22214722	rs10833722	11	22242130	C	A	0.792434	-0.00556274	0.00123168	6.29e-06	-0.511962	0.0675962	3.62e-14	0.0108655	0.00280107	0.000105	0.000105	0.0135214	0.370631	14
GTEx_Artery_Tibial_sQTL	chr11:22211314:22218246:clu_6860:ENSG00000171714.10	11	ANO5	22214722	rs4617581	11	22248548	C	T	0.792434	-0.00567599	0.00123208	4.09e-06	0.429792	0.070768	1.25e-09	-0.0132064	0.00359811	0.000242	0.000242	0.0228699	0.319664	11
GTEx_Artery_Tibial_sQTL	chr12:118381834:118384012:clu_5702:ENSG00000111707.11	12	SUDS3	118814185	rs882927	12	118844542	A	G	0.177914	0.00834378	0.00134242	5.12e-10	-0.332235	0.0570586	5.79e-09	-0.0251141	0.0059101	2.14e-05	2.14e-05	0.00494688	0.363069	18
GTEx_Artery_Tibial_sQTL	chr15:43632363:43632717:clu_18454:ENSG00000166762.16	15	CATSPER2	43920701	rs12908467	15	44047430	T	C	0.714724	0.00498051	0.00106551	2.95e-06	-0.649713	0.0598279	1.79e-27	-0.00766571	0.00178544	1.76e-05	0.000121	0.0147964	0.901077	20
GTEx_Artery_Tibial_sQTL	chr15:43632363:43632717:clu_18454:ENSG00000249839.1	15	AC011330.5	43955852	rs12908467	15	44047430	T	C	0.714724	0.00498051	0.00106551	2.95e-06	-0.649713	0.0598279	1.79e-27	-0.00766571	0.00178544	1.76e-05	0.000121	0.0147964	0.901077	20
GTEx_Artery_Tibial_sQTL	chr15:51458053:51460298:clu_18653:ENSG00000259668.5	15	RP11-707P17.2	51749483	rs28362471	15	51751435	G	T	0.737219	-0.00514128	0.00114255	6.8e-06	0.649349	0.0693231	7.46e-21	-0.00791759	0.00195204	4.99e-05	4.99e-05	0.00848947	0.120448	20
GTEx_Artery_Tibial_sQTL	chr15:51458929:51460298:clu_18653:ENSG00000259668.5	15	RP11-707P17.2	51749483	rs930919	15	51752351	T	C	0.712679	-0.00515165	0.00112612	4.77e-06	-0.502132	0.0653776	1.58e-14	0.0102596	0.00261035	8.48e-05	8.48e-05	0.0118711	0.253579	20
GTEx_Artery_Tibial_sQTL	chr22:46043699:46044609:clu_27150:ENSG00000231711.2	22	LINC00899	46435787	rs7285579	22	46441980	T	C	0.273006	-0.00576311	0.0010577	5.07e-08	-0.469851	0.0664455	1.54e-12	0.0122658	0.00284191	1.59e-05	1.59e-05	0.00407471	0.0136553	20
GTEx_Artery_Tibial_sQTL	chr22:46044608:46044747:clu_27150:ENSG00000231711.2	22	LINC00899	46435787	rs7285579	22	46441980	T	C	0.273006	-0.00576311	0.0010577	5.07e-08	0.384461	0.0668235	8.75e-09	-0.0149901	0.00378906	7.62e-05	7.62e-05	0.0111032	0.048843	15
GTEx_Artery_Tibial_sQTL	chr22:49921761:49922294:clu_27212:ENSG00000184164.14	22	CRELD2	50311815	rs9616780	22	50292763	C	T	0.209611	0.00557385	0.00124564	7.65e-06	-1.02871	0.0647366	7.35e-57	-0.00541829	0.00125797	1.65e-05	0.000296	0.025792	0.0939101	20
GTEx_Artery_Tibial_sQTL	chr22:49921761:49922297:clu_27212:ENSG00000184164.14	22	CRELD2	50311815	rs8142737	22	50291889	C	T	0.213701	0.00551616	0.00124105	8.8e-06	-0.730429	0.0652834	4.64e-29	-0.00755195	0.00182823	3.62e-05	3.62e-05	0.00693725	0.18737	20
GTEx_Artery_Tibial_sQTL	chr22:49922443:49922612:clu_27212:ENSG00000184164.14	22	CRELD2	50311815	rs7284417	22	50314346	G	A	0.214724	0.00534326	0.00124562	1.79e-05	-1.04451	0.0623925	6.59e-63	-0.00511557	0.00123107	3.25e-05	0.000741	0.0444234	0.0236785	20
GTEx_Artery_Tibial_sQTL	chr22:49923317:49924360:clu_27213:ENSG00000184164.14	22	CRELD2	50311815	rs9616396	22	50317825	C	T	0.201431	0.00598304	0.00125104	1.73e-06	-0.946354	0.0601667	9.59e-56	-0.0063222	0.00138172	4.75e-06	5.31e-05	0.00882695	0.407526	20
GTEx_Artery_Tibial_sQTL	chr22:49921761:49922612:clu_27212:ENSG00000184164.14	22	CRELD2	50311815	rs7284417	22	50314346	G	A	0.214724	0.00534326	0.00124562	1.79e-05	1.16349	0.0604098	1.16e-82	0.00459245	0.00109682	2.83e-05	0.000667	0.0418028	0.017317	20
GTEx_Artery_Tibial_sQTL	chr3:57908006:57909076:clu_41701:ENSG00000163681.14	3	SLMAP	57741177	rs7634566	3	57788283	A	G	0.268916	-0.00501598	0.00113186	9.35e-06	0.332673	0.0582923	1.15e-08	-0.0150778	0.00430767	0.000465	0.000465	0.0338466	0.326071	11
GTEx_Artery_Tibial_sQTL	chr3:57896932:57907884:clu_41701:ENSG00000163681.14	3	SLMAP	57741177	rs9878303	3	57842953	G	C	0.266871	-0.0051708	0.00112931	4.68e-06	-0.479978	0.0578209	1.03e-16	0.010773	0.00268702	6.09e-05	6.09e-05	0.00961823	0.211139	14
GTEx_Artery_Tibial_sQTL	chr3:123931234:123933673:clu_42335:ENSG00000175455.14	3	CCDC14	123616152	rs17375977	3	123666192	T	C	0.570552	-0.00356917	0.00102094	0.000472	0.60912	0.0493797	5.84e-35	-0.00585954	0.0017421	0.00077	0.00077	0.0453947	0.130303	20
GTEx_Artery_Tibial_sQTL	chr4:151671302:151679813:clu_39787:ENSG00000059691.11	4	PET112	152591656	rs3749562	4	152596540	C	T	0.482618	0.00566671	9.66E-04	4.54e-09	0.323664	0.0591153	4.37e-08	0.017508	0.00437512	6.29e-05	6.29e-05	0.00982138	0.181586	20
GTEx_Artery_Tibial_sQTL	chr5:136132962:136153592:clu_36990:ENSG00000113658.16	5	SMAD5	135468534	rs3777150	5	135677847	A	C	0.338446	-0.00406683	0.00102819	7.64e-05	0.478627	0.0626094	2.1e-14	-0.00849687	0.00241871	0.000443	0.000818	0.0469743	0.0668354	20
GTEx_Artery_Tibial_sQTL	chr5:140175285:140243305:clu_37073:ENSG00000120306.9	5	CYSTM1	139554227	rs2531337	5	140142174	A	C	0.248466	-0.00592714	0.00113977	1.99e-07	0.467089	0.0685472	9.48e-12	-0.0126895	0.00306957	3.57e-05	6.05e-05	0.0095791	0.0718995	11
GTEx_Artery_Tibial_sQTL	chr7:66402545:66407290:clu_30544:ENSG00000179406.7	7	LINC00174	65841031	rs62464659	7	66273491	A	G	0.0501022	-0.0118882	0.00228693	2.01e-07	-1.25645	0.153591	2.83e-16	0.00946172	0.00215655	1.15e-05	1.15e-05	0.00328957	0.752767	5
GTEx_Artery_Tibial_sQTL	chr7:66554837:66573385:clu_30552:ENSG00000229180.6	7	GS1-124K5.11	65991075	rs62465434	7	66005152	C	A	0.539877	-0.00247322	9.51E-04	0.00930394	-0.851855	0.0543193	2e-55	0.00290333	0.00113162	0.0102986	0.000418	0.0317136	0.101857	20
GTEx_Artery_Tibial_sQTL	chr7:97972024:97972135:clu_31119:ENSG00000243554.1	7	AC004967.7	97598317	rs11973101	7	97604365	T	C	0.235174	0.00438712	0.00114115	0.000121	0.506307	0.0593014	1.37e-17	0.00866493	0.00247182	0.000456	0.000456	0.0334463	0.178407	20
GTEx_Artery_Tibial_sQTL	chr7:97969845:97972135:clu_31119:ENSG00000243554.1	7	AC004967.7	97598317	rs12113169	7	97609353	G	A	0.235174	0.0044732	0.0011417	8.93e-05	-0.524418	0.0590042	6.23e-19	-0.00852983	0.00237922	0.000337	0.000337	0.0278783	0.27344	20
GTEx_Artery_Tibial_sQTL	chr8:19457816:19458426:clu_56438:ENSG00000147408.14	8	CSGALNACT1	19261672	rs6991231	8	19276556	G	C	0.427403	0.0024291	9.59E-04	0.0112917	0.810969	0.0553977	1.58e-48	0.00299531	0.00119984	0.0125451	0.000805	0.046519	0.365897	20
GTEx_Artery_Tibial_sQTL	chr8:140669735:140674298:clu_57858:ENSG00000169398.19	8	PTK2	141667999	rs55762429	8	141609060	G	C	0.511247	0.00476891	9.58E-04	6.45e-07	-0.601557	0.0523353	1.41e-30	-0.00792761	0.0017357	4.94e-06	4.94e-06	0.00184672	0.205751	20
GTEx_Artery_Tibial_sQTL	chr8:140668424:140674298:clu_57858:ENSG00000169398.19	8	PTK2	141667999	rs55762429	8	141609060	G	C	0.511247	0.00476891	9.58E-04	6.45e-07	0.605731	0.0508285	9.63e-33	0.00787298	0.00171423	4.37e-06	4.37e-06	0.00169421	0.195661	20
GTEx_Artery_Tibial_sQTL	chr8:140668424:140669727:clu_57858:ENSG00000169398.19	8	PTK2	141667999	rs55762429	8	141609060	G	C	0.511247	0.00476891	9.58E-04	6.45e-07	-0.61255	0.0519855	4.77e-32	-0.00778534	0.00169802	4.54e-06	4.54e-06	0.00174183	0.233583	20
GTEx_Artery_Tibial_sQTL	chr9:120847353:120851238:clu_55157:ENSG00000226752.9	9	PSMD5-AS1	123587106	rs62581708	9	123603899	C	A	0.249489	-0.00435737	0.00113144	0.000118	-0.457702	0.068816	2.91e-11	0.0095201	0.00285649	0.00086	0.00086	0.0483537	0.0433557	20
GTEx_Brain_Amygdala_sQTL	chr1:173865282:173865471:clu_35624:ENSG00000234741.7	1	GAS5	173833038	rs75315904	1	173837051	A	G	0.095092	-0.00640738	0.00157782	4.89e-05	-1.93517	0.180592	8.59e-27	0.00331102	8.72E-04	0.000146	0.000146	0.0166949	0.411215	20
GTEx_Brain_Amygdala_sQTL	chr1:173865282:173865510:clu_35624:ENSG00000234741.7	1	GAS5	173833038	rs75315904	1	173837051	A	G	0.095092	-0.00640738	0.00157782	4.89e-05	2.21251	0.190503	3.5e-31	-0.00289598	7.55E-04	0.000126	0.000126	0.0152167	0.371176	20
GTEx_Brain_Amygdala_sQTL	chr1:179884769:179889310:clu_35685:ENSG00000143337.18	1	TOR1AIP1	179851177	rs514421	1	179863922	T	C	0.607362	0.00351242	0.00101929	0.000569	-1.48868	0.101083	4.3e-49	-0.00235942	7.03E-04	0.000793	0.000793	0.0461323	0.720543	20
GTEx_Brain_Amygdala_sQTL	chr1:179884769:179889313:clu_35685:ENSG00000143337.18	1	TOR1AIP1	179851177	rs514421	1	179863922	T	C	0.607362	0.00351242	0.00101929	0.000569	1.54462	0.103779	4.2e-50	0.00227397	6.77E-04	0.000787	0.000787	0.0459622	0.744162	20
GTEx_Brain_Amygdala_sQTL	chr11:381158:381669:clu_4029:ENSG00000182272.11	11	B4GALNT4	369796	rs72847398	11	378363	T	C	0.0654397	-0.00822113	0.00178668	4.2e-06	1.05279	0.172645	1.07e-09	-0.0078089	0.00212602	0.00024	0.00024	0.0227197	0.190067	6
GTEx_Brain_Amygdala_sQTL	chr11:32601822:32602279:clu_4508:ENSG00000149100.12	11	EIF3M	32605344	rs142003942	11	32730589	G	C	0.0480573	-0.00734204	0.00208339	0.000425	-2.29144	0.185084	3.33e-35	0.00320412	9.45E-04	0.0007	0.0007	0.0430171	0.591566	9
GTEx_Brain_Amygdala_sQTL	chr11:134387940:134393586:clu_6239:ENSG00000109956.12	11	B3GAT1	134248398	rs80021729	11	134263734	C	A	0.120654	0.00523139	0.00137565	0.000143	-1.27318	0.157697	6.83e-16	-0.00410891	0.00119434	0.000581	0.000581	0.0385194	0.471111	15
GTEx_Brain_Amygdala_sQTL	chr11:134393814:134411807:clu_6239:ENSG00000109956.12	11	B3GAT1	134248398	rs11223780	11	134261150	G	A	0.128834	0.00548835	0.00136959	6.14e-05	-0.996586	0.13492	1.51e-13	-0.00550715	0.0015635	0.000428	0.000428	0.0321899	0.757647	19
GTEx_Brain_Amygdala_sQTL	chr13:67225187:67225405:clu_1624:ENSG00000184226.14	13	PCDH9	66876967	rs9317651	13	67781228	A	C	0.531697	0.00419542	9.58E-04	1.19e-05	0.888451	0.120744	1.86e-13	0.00472217	0.00125485	0.000168	0.000168	0.0181905	0.2561	17
GTEx_Brain_Amygdala_sQTL	chr15:43632363:43632717:clu_12712:ENSG00000166762.16	15	CATSPER2	43920701	rs1053492	15	44061802	T	C	0.713701	0.00501119	0.00107561	3.18e-06	-1.07634	0.14288	4.95e-14	-0.00465577	0.001175	7.42e-05	7.42e-05	0.0109187	0.695161	20
GTEx_Brain_Amygdala_sQTL	chr22:49922443:49922612:clu_19008:ENSG00000184164.14	22	CRELD2	50311815	rs2103932	22	50272515	G	A	0.793456	-0.00555218	0.00123659	7.12e-06	1.13537	0.178335	1.93e-10	-0.0048902	0.00133276	0.000243	0.000243	0.022925	0.221176	20
GTEx_Brain_Amygdala_sQTL	chr22:49921761:49922612:clu_19008:ENSG00000184164.14	22	CRELD2	50311815	rs8138941	22	50290678	A	G	0.210634	0.0055018	0.00124548	9.99e-06	1.16235	0.171781	1.32e-11	0.00473334	0.00127964	0.000216	0.000216	0.0213183	0.210004	20
GTEx_Brain_Amygdala_sQTL	chr4:89835692:89836127:clu_26887:ENSG00000145335.15	4	SNCA	90645250	rs7668531	4	90791819	T	G	0.509202	0.00442684	9.64E-04	4.42e-06	1.01455	0.122883	1.5e-16	0.00436335	0.00108752	6.02e-05	6.02e-05	0.00954465	0.648827	20
GTEx_Brain_Amygdala_sQTL	chr4:151679891:151688630:clu_27222:ENSG00000059691.11	4	PET112	152591656	rs4696286	4	152606547	A	G	0.377301	0.00431318	0.0010283	2.73e-05	-0.948015	0.122754	1.14e-14	-0.0045497	0.00123434	0.000228	0.000228	0.0220212	0.0239782	20
GTEx_Brain_Amygdala_sQTL	chr4:151679891:151686908:clu_27222:ENSG00000059691.11	4	PET112	152591656	rs4696286	4	152606547	A	G	0.377301	0.00431318	0.0010283	2.73e-05	0.880575	0.115049	1.95e-14	0.00489814	0.00133161	0.000235	0.000235	0.0224163	0.0245761	20
GTEx_Brain_Amygdala_sQTL	chr6:170549113:170552921:clu_24467:ENSG00000008018.8	6	PSMB1	170844205	rs3734763	6	170885912	C	T	0.403885	0.00373639	9.62E-04	0.000103	0.816843	0.123245	3.41e-11	0.00457418	0.00136529	0.000807	0.000807	0.0466026	0.319995	20
GTEx_Brain_Amygdala_sQTL	chr6:170549113:170553130:clu_24467:ENSG00000008018.8	6	PSMB1	170844205	rs3734763	6	170885912	C	T	0.403885	0.00373639	9.62E-04	0.000103	-0.874274	0.132428	4.06e-11	-0.00427371	0.00127689	0.000817	0.000817	0.046954	0.250085	20
GTEx_Brain_Anterior_cingulate_cortex_BA24_sQTL	chr1:173865282:173865510:clu_38444:ENSG00000234741.7	1	GAS5	173833038	rs75315904	1	173837051	A	G	0.095092	-0.00640738	0.00157782	4.89e-05	1.86338	0.164232	7.76e-30	-0.00343858	8.99E-04	0.000132	0.000132	0.0156169	0.689463	20
GTEx_Brain_Anterior_cingulate_cortex_BA24_sQTL	chr1:173865282:173865471:clu_38444:ENSG00000234741.7	1	GAS5	173833038	rs75315904	1	173837051	A	G	0.095092	-0.00640738	0.00157782	4.89e-05	-1.96608	0.163809	3.46e-33	0.00325896	8.47E-04	0.00012	0.00012	0.0147039	0.0918265	20
GTEx_Brain_Anterior_cingulate_cortex_BA24_sQTL	chr1:179884769:179889310:clu_38521:ENSG00000143337.18	1	TOR1AIP1	179851177	rs514421	1	179863922	T	C	0.607362	0.00351242	0.00101929	0.000569	-1.44437	0.0897857	3.15e-58	-0.0024318	7.22E-04	0.000753	0.000753	0.0448235	0.842879	20
GTEx_Brain_Anterior_cingulate_cortex_BA24_sQTL	chr1:179884769:179889313:clu_38521:ENSG00000143337.18	1	TOR1AIP1	179851177	rs514421	1	179863922	T	C	0.607362	0.00351242	0.00101929	0.000569	1.45941	0.0964189	9.35e-52	0.00240674	7.16E-04	0.000779	0.000779	0.0457096	0.816674	20
GTEx_Brain_Anterior_cingulate_cortex_BA24_sQTL	chr11:381158:381669:clu_4366:ENSG00000182272.11	11	B4GALNT4	369796	rs79255845	11	381073	C	G	0.0664622	-0.00873525	0.00178695	1.02e-06	0.939415	0.166083	1.55e-08	-0.0092986	0.00251413	0.000217	0.000217	0.0213381	0.3362	5
GTEx_Brain_Anterior_cingulate_cortex_BA24_sQTL	chr11:134393814:134411807:clu_6723:ENSG00000109956.12	11	B3GAT1	134248398	rs80021729	11	134263734	C	A	0.120654	0.00523139	0.00137565	0.000143	-1.18775	0.150454	2.92e-15	-0.00440445	0.00128557	0.000612	0.000612	0.0397105	0.809669	15
GTEx_Brain_Anterior_cingulate_cortex_BA24_sQTL	chr11:134387940:134393586:clu_6723:ENSG00000109956.12	11	B3GAT1	134248398	rs80021729	11	134263734	C	A	0.120654	0.00523139	0.00137565	0.000143	-1.39613	0.166579	5.24e-17	-0.00374706	0.00108201	0.000534	0.000534	0.0367028	0.361271	14
GTEx_Brain_Anterior_cingulate_cortex_BA24_sQTL	chr22:49922443:49922612:clu_20444:ENSG00000184164.14	22	CRELD2	50311815	rs5770728	22	50259984	A	G	0.791411	-0.005569	0.00123826	6.88e-06	1.1562	0.145704	2.1e-15	-0.00481664	0.00123103	9.13e-05	9.13e-05	0.012416	0.410106	20
GTEx_Brain_Anterior_cingulate_cortex_BA24_sQTL	chr22:49921761:49922612:clu_20444:ENSG00000184164.14	22	CRELD2	50311815	rs5770728	22	50259984	A	G	0.791411	-0.005569	0.00123826	6.88e-06	-1.16325	0.140736	1.39e-16	0.00478745	0.00121187	7.8e-05	7.8e-05	0.0112707	0.467668	20
GTEx_Brain_Anterior_cingulate_cortex_BA24_sQTL	chr4:89835692:89836127:clu_28973:ENSG00000145335.15	4	SNCA	90645250	rs2301134	4	90758945	G	A	0.486708	0.00428675	9.64E-04	8.74e-06	1.10449	0.122966	2.66e-19	0.0038812	9.74E-04	6.76e-05	2.39e-05	0.00531634	0.173592	20
GTEx_Brain_Anterior_cingulate_cortex_BA24_sQTL	chr4:151679891:151686908:clu_29340:ENSG00000059691.11	4	PET112	152591656	rs12647420	4	152607191	T	C	0.374233	0.00411475	0.00102728	6.19e-05	0.671615	0.0879163	2.18e-14	0.00612664	0.00172706	0.000389	0.000389	0.0304025	0.0229979	20
GTEx_Brain_Anterior_cingulate_cortex_BA24_sQTL	chr4:151679891:151688630:clu_29340:ENSG00000059691.11	4	PET112	152591656	rs12647420	4	152607191	T	C	0.374233	0.00411475	0.00102728	6.19e-05	-0.717217	0.0934424	1.65e-14	-0.0057371	0.00161561	0.000384	0.000384	0.0301609	0.022927	20
GTEx_Brain_Anterior_cingulate_cortex_BA24_sQTL	chr5:140551169:140557147:clu_27483:ENSG00000213523.10	5	SRA1	139916925	rs2531349	5	140120953	A	G	0.444785	-0.0047051	9.51E-04	7.47e-07	-0.686662	0.11229	9.65e-10	0.00685214	0.0017812	0.00012	0.00012	0.0146963	0.0205783	13
GTEx_Brain_Caudate_basal_ganglia_sQTL	chr1:173865282:173865471:clu_43568:ENSG00000234741.7	1	GAS5	173833038	rs75315904	1	173837051	A	G	0.095092	-0.00640738	0.00157782	4.89e-05	-1.94297	0.144865	5.13e-41	0.00329772	8.48E-04	0.000102	0.000102	0.0132658	0.350873	20
GTEx_Brain_Caudate_basal_ganglia_sQTL	chr1:173865282:173865510:clu_43568:ENSG00000234741.7	1	GAS5	173833038	rs75315904	1	173837051	A	G	0.095092	-0.00640738	0.00157782	4.89e-05	1.76279	0.145978	1.42e-33	-0.00363479	9.44E-04	0.000119	0.000119	0.0146169	0.201316	20
GTEx_Brain_Caudate_basal_ganglia_sQTL	chr1:179884769:179889313:clu_43643:ENSG00000143337.18	1	TOR1AIP1	179851177	rs514421	1	179863922	T	C	0.607362	0.00351242	0.00101929	0.000569	1.45232	0.0850504	2.24e-65	0.00241849	7.16E-04	0.000731	0.000731	0.0440709	0.857928	20
GTEx_Brain_Caudate_basal_ganglia_sQTL	chr11:380951:381084:clu_4944:ENSG00000182272.11	11	B4GALNT4	369796	rs61876284	11	377437	C	T	0.0695297	-0.00885866	0.0017779	6.27e-07	0.977679	0.161342	1.36e-09	-0.00906091	0.00235431	0.000119	0.000119	0.0146326	0.0708404	5
GTEx_Brain_Caudate_basal_ganglia_sQTL	chr11:381158:381669:clu_4944:ENSG00000182272.11	11	B4GALNT4	369796	rs72847398	11	378363	T	C	0.0654397	-0.00822113	0.00178668	4.2e-06	1.31429	0.169208	8.02e-15	-0.00625519	0.00158006	7.53e-05	7.53e-05	0.011027	0.0140186	9
GTEx_Brain_Caudate_basal_ganglia_sQTL	chr11:134387940:134393586:clu_7623:ENSG00000109956.12	11	B3GAT1	134248398	rs80021729	11	134263734	C	A	0.120654	0.00523139	0.00137565	0.000143	-1.29677	0.132975	1.81e-22	-0.00403417	0.00113863	0.000396	0.000396	0.0307006	0.731165	17
GTEx_Brain_Caudate_basal_ganglia_sQTL	chr11:134387940:134411807:clu_7623:ENSG00000109956.12	11	B3GAT1	134248398	rs80021729	11	134263734	C	A	0.120654	0.00523139	0.00137565	0.000143	1.15451	0.143608	9.03e-16	0.00453126	0.00131813	0.000587	0.000587	0.0387249	0.704006	14
GTEx_Brain_Caudate_basal_ganglia_sQTL	chr11:134393814:134411807:clu_7623:ENSG00000109956.12	11	B3GAT1	134248398	rs11223780	11	134261150	G	A	0.128834	0.00548835	0.00136959	6.14e-05	-1.24202	0.134512	2.62e-20	-0.00441889	0.00120208	0.000237	0.000237	0.0225438	0.814546	18
GTEx_Brain_Caudate_basal_ganglia_sQTL	chr11:134393817:134411807:clu_7623:ENSG00000109956.12	11	B3GAT1	134248398	rs80021729	11	134263734	C	A	0.120654	0.00523139	0.00137565	0.000143	-1.07618	0.151394	1.17e-12	-0.00486107	0.00144969	0.000799	0.000799	0.0463287	0.797184	15
GTEx_Brain_Caudate_basal_ganglia_sQTL	chr13:66903605:67225405:clu_2003:ENSG00000184226.14	13	PCDH9	66876967	rs2325025	13	67796127	T	C	0.53272	0.00421693	9.57E-04	1.05e-05	-0.864281	0.106721	5.56e-16	-0.00487912	0.00126064	0.000109	0.000109	0.0138401	0.240839	20
GTEx_Brain_Caudate_basal_ganglia_sQTL	chr13:67225187:67225405:clu_2003:ENSG00000184226.14	13	PCDH9	66876967	rs2325025	13	67796127	T	C	0.53272	0.00421693	9.57E-04	1.05e-05	0.858895	0.0984888	2.76e-18	0.00490972	0.00124845	8.4e-05	8.4e-05	0.0117937	0.259139	18
GTEx_Brain_Caudate_basal_ganglia_sQTL	chr15:43632363:43632717:clu_15506:ENSG00000166762.16	15	CATSPER2	43920701	rs2955969	15	44114527	A	G	0.717791	0.00492021	0.00106683	3.99e-06	-1.07404	0.108969	6.43e-23	-0.00458103	0.00109665	2.95e-05	2.95e-05	0.00609991	0.372304	20
GTEx_Brain_Caudate_basal_ganglia_sQTL	chr15:51458053:51460298:clu_15639:ENSG00000259668.5	15	RP11-707P17.2	51749483	rs7176988	15	51786359	A	T	0.734151	-0.00570934	0.00113745	5.18e-07	0.918126	0.130754	2.19e-12	-0.00621847	0.00152287	4.44e-05	4.44e-05	0.00790508	0.284429	20
GTEx_Brain_Caudate_basal_ganglia_sQTL	chr15:51924578:51931031:clu_15652:ENSG00000138594.13	15	TMOD3	52121825	rs12914562	15	52260104	A	G	0.43047	-0.00516522	9.54E-04	6.08e-08	-0.937311	0.103525	1.38e-19	0.00551068	0.00118555	3.35e-06	3.35e-06	0.00140616	0.0555667	20
GTEx_Brain_Caudate_basal_ganglia_sQTL	chr15:51924578:51934250:clu_15652:ENSG00000138594.13	15	TMOD3	52121825	rs12914562	15	52260104	A	G	0.43047	-0.00516522	9.54E-04	6.08e-08	0.869993	0.0832756	1.51e-25	-0.00593708	0.00123468	1.52e-06	1.52e-06	0.000796	0.0525298	20
GTEx_Brain_Caudate_basal_ganglia_sQTL	chr22:49922443:49922612:clu_23041:ENSG00000184164.14	22	CRELD2	50311815	rs138870	22	50209737	T	C	0.208589	0.0050289	0.00124959	5.71e-05	-1.0679	0.119628	4.38e-19	-0.00470915	0.00128356	0.000244	0.000244	0.0229447	0.0325171	20
GTEx_Brain_Caudate_basal_ganglia_sQTL	chr22:49921761:49922612:clu_23041:ENSG00000184164.14	22	CRELD2	50311815	rs138870	22	50209737	T	C	0.208589	0.0050289	0.00124959	5.71e-05	1.21865	0.112873	3.57e-27	0.00412662	0.00109431	0.000163	0.000163	0.0178433	0.0249497	20
GTEx_Brain_Caudate_basal_ganglia_sQTL	chr22:49921761:49922294:clu_23041:ENSG00000184164.14	22	CRELD2	50311815	rs7284417	22	50314346	G	A	0.214724	0.00534326	0.00124562	1.79e-05	-0.879384	0.116314	4.02e-14	-0.00607615	0.00162859	0.000191	0.000191	0.0197	0.271367	20
GTEx_Brain_Caudate_basal_ganglia_sQTL	chr5:140175285:140243305:clu_31120:ENSG00000120306.9	5	CYSTM1	139554227	rs145242611	5	140279923	T	C	0.0235174	-0.00525826	0.00231909	0.0233668	1.50899	0.244161	6.4e-10	-0.00348462	0.00163701	0.0332831	0.000117	0.0145047	0.233212	6
GTEx_Brain_Caudate_basal_ganglia_sQTL	chr5:140551169:140557147:clu_31134:ENSG00000213523.10	5	SRA1	139916925	rs801174	5	140112712	T	C	0.427403	-0.00444937	9.52E-04	2.97e-06	-0.577149	0.100391	8.98e-09	0.00770922	0.00212605	0.000288	0.000288	0.0253885	0.268892	14
GTEx_Brain_Cerebellar_Hemisphere_sQTL	chr1:173865282:173865510:clu_45452:ENSG00000234741.7	1	GAS5	173833038	rs75315904	1	173837051	A	G	0.095092	-0.00640738	0.00157782	4.89e-05	1.71012	0.143807	1.31e-32	-0.00374674	9.75E-04	0.000122	0.000122	0.0148425	0.583018	20
GTEx_Brain_Cerebellar_Hemisphere_sQTL	chr1:179884769:179889313:clu_45529:ENSG00000143337.18	1	TOR1AIP1	179851177	rs514421	1	179863922	T	C	0.607362	0.00351242	0.00101929	0.000569	1.4545	0.0925247	1.1e-55	0.00241487	7.17E-04	0.000763	0.000763	0.0451484	0.813305	20
GTEx_Brain_Cerebellar_Hemisphere_sQTL	chr1:179884769:179889310:clu_45529:ENSG00000143337.18	1	TOR1AIP1	179851177	rs514421	1	179863922	T	C	0.607362	0.00351242	0.00101929	0.000569	-1.44053	0.0850148	2.11e-64	-0.00243828	7.22E-04	0.000733	0.000733	0.0441555	0.773604	20
GTEx_Brain_Cerebellar_Hemisphere_sQTL	chr10:3147737:3149621:clu_8083:ENSG00000107959.15	10	PITRM1	3179920	rs61837966	10	3190499	T	A	0.0981595	-0.00502677	0.00146333	0.000592	1.43166	0.10317	8.76e-44	-0.00351115	0.00105297	0.000855	0.000855	0.0481685	0.289397	20
GTEx_Brain_Cerebellar_Hemisphere_sQTL	chr11:17466395:17470101:clu_5688:ENSG00000006071.12	11	ABCC8	17414432	rs2237967	11	17492664	C	T	0.517382	0.00483519	9.58E-04	4.47e-07	-0.834607	0.109889	3.08e-14	-0.00579337	0.0013781	2.62e-05	2.62e-05	0.00565579	0.623197	11
GTEx_Brain_Cerebellar_Hemisphere_sQTL	chr11:17463604:17470101:clu_5688:ENSG00000006071.12	11	ABCC8	17414432	rs2237967	11	17492664	C	T	0.517382	0.00483519	9.58E-04	4.47e-07	0.827351	0.112804	2.23e-13	0.00584418	0.0014055	3.21e-05	3.21e-05	0.00642743	0.627386	11
GTEx_Brain_Cerebellar_Hemisphere_sQTL	chr11:105910545:105911829:clu_7425:ENSG00000152578.12	11	GRIA4	105480721	rs641574	11	105812839	A	G	0.612474	0.00486426	0.00102128	1.91e-06	-0.631453	0.0953008	3.45e-11	-0.00770328	0.00199185	0.00011	0.00011	0.0139496	0.0956981	20
GTEx_Brain_Cerebellar_Hemisphere_sQTL	chr13:66903605:67225405:clu_2064:ENSG00000184226.14	13	PCDH9	66876967	rs2325025	13	67796127	T	C	0.53272	0.00421693	9.57E-04	1.05e-05	-0.744076	0.115608	1.22e-10	-0.00566734	0.00155878	0.000277	0.000277	0.0248141	0.290054	11
GTEx_Brain_Cerebellar_Hemisphere_sQTL	chr13:67225187:67225405:clu_2064:ENSG00000184226.14	13	PCDH9	66876967	rs2325025	13	67796127	T	C	0.53272	0.00421693	9.57E-04	1.05e-05	0.63981	0.106111	1.64e-09	0.00659091	0.00185269	0.000374	0.000374	0.0297343	0.235933	9
GTEx_Brain_Cerebellar_Hemisphere_sQTL	chr15:43630732:43632199:clu_16461:ENSG00000166762.16	15	CATSPER2	43920701	rs4617832	15	44030579	A	G	0.714724	0.00504197	0.00106549	2.22e-06	0.765445	0.0855846	3.76e-19	0.00658698	0.00157481	2.88e-05	2.88e-05	0.00601579	0.852588	20
GTEx_Brain_Cerebellar_Hemisphere_sQTL	chr15:43632934:43635360:clu_16461:ENSG00000166762.16	15	CATSPER2	43920701	rs8034451	15	44074284	G	A	0.715746	0.00500585	0.00106573	2.64e-06	1.30601	0.103258	1.15e-36	0.00383293	8.70E-04	1.07e-05	1.07e-05	0.00313425	0.875994	20
GTEx_Brain_Cerebellar_Hemisphere_sQTL	chr15:43632363:43632717:clu_16461:ENSG00000166762.16	15	CATSPER2	43920701	rs4617832	15	44030579	A	G	0.714724	0.00504197	0.00106549	2.22e-06	-1.08824	0.0915815	1.46e-32	-0.00463315	0.00105387	1.1e-05	1.1e-05	0.00320202	0.580051	20
GTEx_Brain_Cerebellar_Hemisphere_sQTL	chr15:51938260:51947292:clu_16651:ENSG00000166477.12	15	LEO1	52230222	rs2448946	15	52182832	C	T	0.415133	-0.00528022	9.55E-04	3.19e-08	-0.759586	0.111865	1.12e-11	0.00695144	0.00162106	1.8e-05	1.8e-05	0.00442363	0.0747583	14
GTEx_Brain_Cerebellar_Hemisphere_sQTL	chr15:51938260:51941501:clu_16651:ENSG00000166477.12	15	LEO1	52230222	rs12905283	15	52089431	C	T	0.415133	-0.00536357	9.55E-04	1.97e-08	0.615725	0.108601	1.43e-08	-0.00871098	0.00218358	6.63e-05	6.63e-05	0.010168	0.0859431	13
GTEx_Brain_Cerebellar_Hemisphere_sQTL	chr16:57460104:57462560:clu_14920:ENSG00000088682.13	16	COQ9	57481337	rs523916	16	57511731	G	A	0.614519	-0.00461693	0.00101836	5.8e-06	0.555188	0.0978087	1.38e-08	-0.00831598	0.00234753	0.000396	0.000396	0.0307381	0.861336	17
GTEx_Brain_Cerebellar_Hemisphere_sQTL	chr2:131039032:131039372:clu_40002:ENSG00000136002.18	2	ARHGEF4	131594489	rs76470596	2	131910625	C	G	0.123722	0.00587833	0.00138524	2.2e-05	0.640118	0.115602	3.07e-08	0.00918319	0.00272643	0.000757	0.000757	0.0449419	0.616705	16
GTEx_Brain_Cerebellar_Hemisphere_sQTL	chr22:49922443:49922612:clu_24412:ENSG00000184164.14	22	CRELD2	50311815	rs7284417	22	50314346	G	A	0.214724	0.00534326	0.00124562	1.79e-05	-1.07557	0.12502	7.75e-18	-0.00496784	0.00129408	0.000124	0.000124	0.0150046	0.127073	20
GTEx_Brain_Cerebellar_Hemisphere_sQTL	chr22:49921761:49922612:clu_24412:ENSG00000184164.14	22	CRELD2	50311815	rs7284417	22	50314346	G	A	0.214724	0.00534326	0.00124562	1.79e-05	1.21928	0.11238	2e-27	0.00438231	0.00109856	6.63e-05	6.63e-05	0.0101716	0.148879	20
GTEx_Brain_Cerebellar_Hemisphere_sQTL	chr22:49921761:49922297:clu_24412:ENSG00000184164.14	22	CRELD2	50311815	rs8142737	22	50291889	C	T	0.213701	0.00551616	0.00124105	8.8e-06	-0.929394	0.132797	2.58e-12	-0.00593522	0.00158187	0.000175	0.000175	0.0187132	0.222136	20
GTEx_Brain_Cerebellar_Hemisphere_sQTL	chr22:49921761:49922294:clu_24412:ENSG00000184164.14	22	CRELD2	50311815	rs7284417	22	50314346	G	A	0.214724	0.00534326	0.00124562	1.79e-05	-1.07252	0.120022	4.03e-19	-0.00498197	0.00128828	0.00011	0.00011	0.0139579	0.118295	20
GTEx_Brain_Cerebellar_Hemisphere_sQTL	chr4:89836789:89836962:clu_34433:ENSG00000145335.15	4	SNCA	90645250	rs2619361	4	90757735	A	C	0.296524	-0.00386536	0.00106983	0.000303	1.13636	0.124674	7.89e-20	-0.00340153	0.00101272	0.000783	0.000783	0.0458109	0.043292	20
GTEx_Brain_Cerebellar_Hemisphere_sQTL	chr4:89835692:89836127:clu_34433:ENSG00000145335.15	4	SNCA	90645250	rs2301134	4	90758945	G	A	0.486708	0.00428675	9.64E-04	8.74e-06	0.880866	0.106771	1.58e-16	0.00486652	0.00124336	9.08e-05	9.08e-05	0.0123805	0.238145	20
GTEx_Brain_Cerebellar_Hemisphere_sQTL	chr5:94710927:94779110:clu_32207:ENSG00000175471.19	5	MCTP1	94039446	rs2638	5	94050447	T	C	0.469325	-0.00432244	9.50E-04	5.4e-06	0.60692	0.110455	3.91e-08	-0.00712193	0.00203265	0.000459	0.000459	0.0335756	0.576605	15
GTEx_Brain_Cerebellar_Hemisphere_sQTL	chr5:140175285:140243305:clu_32696:ENSG00000120306.9	5	CYSTM1	139554227	rs2531337	5	140142174	A	C	0.248466	-0.00592714	0.00113977	1.99e-07	0.761892	0.135265	1.78e-08	-0.00777951	0.00203606	0.000133	0.000183	0.0192069	0.121598	9
GTEx_Brain_Cerebellar_Hemisphere_sQTL	chr6:170549113:170552921:clu_31367:ENSG00000008018.8	6	PSMB1	170844205	rs4710839	6	170862051	C	G	0.427403	0.00376576	9.64E-04	9.32e-05	0.99164	0.0985255	7.9e-24	0.0037975	0.00104247	0.00027	0.00027	0.0244023	0.0490652	20
GTEx_Brain_Cerebellar_Hemisphere_sQTL	chr6:170549113:170553130:clu_31367:ENSG00000008018.8	6	PSMB1	170844205	rs4710839	6	170862051	C	G	0.427403	0.00376576	9.64E-04	9.32e-05	-1.00977	0.102478	6.62e-23	-0.00372932	0.00102665	0.000281	0.000281	0.025009	0.0506633	20
GTEx_Brain_Cerebellar_Hemisphere_sQTL	chr9:128250940:128254654:clu_48184:ENSG00000106976.20	9	DNM1	130965658	rs3003578	9	130994179	T	C	0.566462	-0.00531305	9.54E-04	2.56e-08	-0.227951	0.037174	8.68e-10	0.0233078	0.00565379	3.75e-05	3.75e-05	0.00709679	0.123679	8
GTEx_Brain_Cerebellum_sQTL	chr1:173486401:173487735:clu_47762:ENSG00000117592.8	1	PRDX6	173446405	rs9425724	1	173448500	G	A	0.204499	-0.00403344	0.00113389	0.000375	1.01351	0.103519	1.24e-22	-0.00397968	0.00119033	0.000828	0.000828	0.0473292	0.171831	20
GTEx_Brain_Cerebellum_sQTL	chr1:173486401:173499322:clu_47762:ENSG00000117592.8	1	PRDX6	173446405	rs9425724	1	173448500	G	A	0.204499	-0.00403344	0.00113389	0.000375	-1.01593	0.0991751	1.26e-24	0.0039702	0.00118149	0.000779	0.000779	0.0456859	0.0829791	20
GTEx_Brain_Cerebellum_sQTL	chr1:173865282:173865471:clu_47770:ENSG00000234741.7	1	GAS5	173833038	rs75315904	1	173837051	A	G	0.095092	-0.00640738	0.00157782	4.89e-05	-2.01751	0.138577	5.13e-48	0.00317588	8.12E-04	9.17e-05	9.17e-05	0.0124478	0.237212	20
GTEx_Brain_Cerebellum_sQTL	chr1:173865282:173865510:clu_47770:ENSG00000234741.7	1	GAS5	173833038	rs75315904	1	173837051	A	G	0.095092	-0.00640738	0.00157782	4.89e-05	1.51597	0.137883	4.06e-28	-0.00422659	0.00110952	0.000139	0.000139	0.0161931	0.181598	20
GTEx_Brain_Cerebellum_sQTL	chr1:179884769:179889310:clu_47852:ENSG00000143337.18	1	TOR1AIP1	179851177	rs514421	1	179863922	T	C	0.607362	0.00351242	0.00101929	0.000569	-1.40574	0.0790148	8.32e-71	-0.00249863	7.39E-04	0.000717	0.000717	0.043591	0.830105	20
GTEx_Brain_Cerebellum_sQTL	chr11:105910545:105911829:clu_7759:ENSG00000152578.12	11	GRIA4	105480721	rs7116046	11	105827909	T	C	0.390593	-0.00435098	9.62E-04	6.05e-06	0.618039	0.0937697	4.37e-11	-0.00703997	0.00188727	0.000191	0.000191	0.0197319	0.162303	20
GTEx_Brain_Cerebellum_sQTL	chr11:134393814:134411807:clu_8405:ENSG00000109956.12	11	B3GAT1	134248398	rs11223780	11	134261150	G	A	0.128834	0.00548835	0.00136959	6.14e-05	-0.884529	0.139643	2.39e-10	-0.00620482	0.00183223	0.000708	0.000708	0.0432753	0.867959	14
GTEx_Brain_Cerebellum_sQTL	chr12:72255774:72259386:clu_4135:ENSG00000236333.3	12	TRHDE-AS1	72647288	rs73336644	12	72653346	C	A	0.179959	-0.00658429	0.00134185	9.25e-07	-1.10186	0.118984	2.03e-20	0.00597561	0.00137819	1.45e-05	1.45e-05	0.00383962	0.113117	3
GTEx_Brain_Cerebellum_sQTL	chr13:66903605:67225405:clu_2157:ENSG00000184226.14	13	PCDH9	66876967	rs2325025	13	67796127	T	C	0.53272	0.00421693	9.57E-04	1.05e-05	-0.923489	0.10736	7.85e-18	-0.0045663	0.00116441	8.8e-05	8.8e-05	0.0121522	0.145151	16
GTEx_Brain_Cerebellum_sQTL	chr13:67225187:67225405:clu_2157:ENSG00000184226.14	13	PCDH9	66876967	rs2325025	13	67796127	T	C	0.53272	0.00421693	9.57E-04	1.05e-05	0.83909	0.101857	1.75e-16	0.0050256	0.0012935	0.000102	0.000102	0.0133159	0.136751	15
GTEx_Brain_Cerebellum_sQTL	chr14:73065093:73071627:clu_19439:ENSG00000119707.13	14	RBM25	73525144	rs7144160	14	73543317	C	A	0.859918	-0.00350221	0.00146776	0.0170284	1.08574	0.153331	1.43e-12	-0.00322565	0.00142654	0.0237488	0.000795	0.0462113	0.258402	20
GTEx_Brain_Cerebellum_sQTL	chr15:43632363:43632717:clu_17195:ENSG00000166762.16	15	CATSPER2	43920701	rs12908467	15	44047430	T	C	0.714724	0.00498051	0.00106551	2.95e-06	-1.14444	0.0825142	9.68e-44	-0.00435192	9.82E-04	9.45e-06	9.45e-06	0.00288156	0.74626	20
GTEx_Brain_Cerebellum_sQTL	chr15:43632934:43635360:clu_17195:ENSG00000166762.16	15	CATSPER2	43920701	rs4617832	15	44030579	A	G	0.714724	0.00504197	0.00106549	2.22e-06	1.23033	0.0949988	2.32e-38	0.00409807	9.22E-04	8.8e-06	8.8e-06	0.00274352	0.696699	20
GTEx_Brain_Cerebellum_sQTL	chr15:43631538:43632199:clu_17195:ENSG00000166762.16	15	CATSPER2	43920701	rs533143	15	44188854	C	T	0.292434	-0.00459058	0.00105687	1.4e-05	-0.61498	0.106909	8.8e-09	0.00746461	0.00215344	0.000528	0.000528	0.0364533	0.273226	20
GTEx_Brain_Cerebellum_sQTL	chr15:43630732:43632199:clu_17195:ENSG00000166762.16	15	CATSPER2	43920701	rs8034451	15	44074284	G	A	0.715746	0.00500585	0.00106573	2.64e-06	0.47462	0.058819	7.08e-16	0.0105471	0.00259817	4.92e-05	4.92e-05	0.00841287	0.593944	20
GTEx_Brain_Cerebellum_sQTL	chr15:43619076:43632199:clu_17195:ENSG00000166762.16	15	CATSPER2	43920701	rs62018952	15	44080737	C	T	0.719836	0.0047398	0.00106697	8.9e-06	-0.52213	0.0787357	3.32e-11	-0.00907782	0.00245964	0.000224	0.000224	0.0217662	0.492617	20
GTEx_Brain_Cerebellum_sQTL	chr15:43619076:43632199:clu_17195:ENSG00000249839.1	15	AC011330.5	43955852	rs62018952	15	44080737	C	T	0.719836	0.0047398	0.00106697	8.9e-06	-0.52213	0.0787357	3.32e-11	-0.00907782	0.00245964	0.000224	0.000224	0.0217662	0.492617	20
GTEx_Brain_Cerebellum_sQTL	chr15:43632934:43635360:clu_17195:ENSG00000249839.1	15	AC011330.5	43955852	rs4617832	15	44030579	A	G	0.714724	0.00504197	0.00106549	2.22e-06	1.23033	0.0949988	2.32e-38	0.00409807	9.22E-04	8.8e-06	8.8e-06	0.00274352	0.696699	20
GTEx_Brain_Cerebellum_sQTL	chr15:43632363:43632717:clu_17195:ENSG00000249839.1	15	AC011330.5	43955852	rs12908467	15	44047430	T	C	0.714724	0.00498051	0.00106551	2.95e-06	-1.14444	0.0825142	9.68e-44	-0.00435192	9.82E-04	9.45e-06	9.45e-06	0.00288156	0.74626	20
GTEx_Brain_Cerebellum_sQTL	chr15:43631538:43632199:clu_17195:ENSG00000249839.1	15	AC011330.5	43955852	rs533143	15	44188854	C	T	0.292434	-0.00459058	0.00105687	1.4e-05	-0.61498	0.106909	8.8e-09	0.00746461	0.00215344	0.000528	0.000528	0.0364533	0.273226	20
GTEx_Brain_Cerebellum_sQTL	chr15:43630732:43632199:clu_17195:ENSG00000249839.1	15	AC011330.5	43955852	rs8034451	15	44074284	G	A	0.715746	0.00500585	0.00106573	2.64e-06	0.47462	0.058819	7.08e-16	0.0105471	0.00259817	4.92e-05	4.92e-05	0.00841287	0.593944	20
GTEx_Brain_Cerebellum_sQTL	chr22:49921761:49922297:clu_25539:ENSG00000184164.14	22	CRELD2	50311815	rs9627788	22	50300438	C	T	0.209611	0.00557862	0.00124728	7.73e-06	-0.895861	0.115812	1.03e-14	-0.0062271	0.00160825	0.000108	0.000108	0.0137879	0.230014	20
GTEx_Brain_Cerebellum_sQTL	chr22:49922443:49922612:clu_25539:ENSG00000184164.14	22	CRELD2	50311815	rs8138941	22	50290678	A	G	0.210634	0.0055018	0.00124548	9.99e-06	-1.10887	0.113518	1.54e-22	-0.00496162	0.00123271	5.7e-05	5.7e-05	0.00922119	0.135975	20
GTEx_Brain_Cerebellum_sQTL	chr22:49921761:49922612:clu_25539:ENSG00000184164.14	22	CRELD2	50311815	rs7284417	22	50314346	G	A	0.214724	0.00534326	0.00124562	1.79e-05	1.20709	0.106477	8.64e-30	0.00442657	0.00110333	6.02e-05	0.000391	0.0304748	0.0270619	20
GTEx_Brain_Cerebellum_sQTL	chr4:89835692:89836127:clu_36134:ENSG00000145335.15	4	SNCA	90645250	rs2301135	4	90758389	C	G	0.486708	0.00429107	9.64E-04	8.57e-06	0.825315	0.103941	2.02e-15	0.00519931	0.00133928	0.000104	0.000104	0.0134159	0.117344	20
GTEx_Brain_Cerebellum_sQTL	chr4:89835692:89836461:clu_36134:ENSG00000145335.15	4	SNCA	90645250	rs7668531	4	90791819	T	G	0.509202	0.00442684	9.64E-04	4.42e-06	-0.524917	0.0894144	4.34e-09	-0.00843341	0.00233205	0.000299	0.000299	0.0259537	0.727738	20
GTEx_Brain_Cerebellum_sQTL	chr4:89836789:89836962:clu_36134:ENSG00000145335.15	4	SNCA	90645250	rs2619340	4	90779518	C	G	0.292434	-0.00405969	0.00107232	0.000153	0.750284	0.105354	1.07e-12	-0.00541087	0.00161863	0.000829	0.000829	0.0473726	0.20159	20
GTEx_Brain_Cerebellum_sQTL	chr4:151688763:151701329:clu_36600:ENSG00000059691.11	4	PET112	152591656	rs9996320	4	152610587	G	T	0.370143	0.00405634	0.00102796	7.95e-05	0.649866	0.100535	1.02e-10	0.00624181	0.00185324	0.000757	0.000757	0.0449556	0.0262042	20
GTEx_Brain_Cerebellum_sQTL	chr5:140175285:140243305:clu_34276:ENSG00000120306.9	5	CYSTM1	139554227	rs2531337	5	140142174	A	C	0.248466	-0.00592714	0.00113977	1.99e-07	0.679748	0.114772	3.17e-09	-0.00871962	0.00223138	9.32e-05	9.32e-05	0.0125693	0.459608	7
GTEx_Brain_Cerebellum_sQTL	chr5:140551169:140557147:clu_34292:ENSG00000213523.10	5	SRA1	139916925	rs801174	5	140112712	T	C	0.427403	-0.00444937	9.52E-04	2.97e-06	-0.506337	0.0906192	2.3e-08	0.00878737	0.00245149	0.000338	0.000338	0.027923	0.0134584	17
GTEx_Brain_Cerebellum_sQTL	chr6:170549113:170552921:clu_32895:ENSG00000008018.8	6	PSMB1	170844205	rs4710839	6	170862051	C	G	0.427403	0.00376576	9.64E-04	9.32e-05	1.02897	0.0960048	8.39e-27	0.00365973	9.97E-04	0.000241	0.000241	0.0228173	0.0814032	20
GTEx_Brain_Cerebellum_sQTL	chr6:170549113:170553130:clu_32895:ENSG00000008018.8	6	PSMB1	170844205	rs4710839	6	170862051	C	G	0.427403	0.00376576	9.64E-04	9.32e-05	-1.04201	0.0993763	1.01e-25	-0.00361393	9.87E-04	0.000251	0.000251	0.0233358	0.0881259	20
GTEx_Brain_Cerebellum_sQTL	chr7:97969845:97970134:clu_29124:ENSG00000243554.1	7	AC004967.7	97598317	rs12113169	7	97609353	G	A	0.235174	0.0044732	0.0011417	8.93e-05	0.849026	0.0949549	3.84e-19	0.00526862	0.00146815	0.000332	0.000332	0.0276509	0.134897	20
GTEx_Brain_Cerebellum_sQTL	chr8:19844485:19844596:clu_51687:ENSG00000104613.11	8	INTS10	19674651	rs9987141	8	19693413	T	C	0.846626	0.00548433	0.00144592	0.000149	-0.929614	0.12676	2.24e-13	-0.00589958	0.00175112	0.000754	0.000754	0.0448702	0.471561	20
GTEx_Brain_Cerebellum_sQTL	chr9:117767250:117777914:clu_50380:ENSG00000228512.2	9	RP11-281A20.2	120545726	rs2149364	9	120542988	C	T	0.718814	-0.00497217	0.00105879	2.65e-06	-0.673882	0.108255	4.82e-10	0.0073784	0.00196812	0.000178	0.000178	0.0188512	0.491363	10
GTEx_Brain_Cerebellum_sQTL	chr9:117761449:117777914:clu_50380:ENSG00000228512.2	9	RP11-281A20.2	120545726	rs10983788	9	120543707	G	C	0.279141	0.00490836	0.00106559	4.1e-06	0.849996	0.10521	6.53e-16	0.00577457	0.00144308	6.29e-05	6.29e-05	0.00982392	0.0405813	19
GTEx_Brain_Cortex_sQTL	chr1:173486401:173487735:clu_44754:ENSG00000117592.8	1	PRDX6	173446405	rs7540065	1	173449036	A	G	0.204499	-0.00407544	0.00113313	0.000322	1.02389	0.0947263	3.12e-27	-0.00398035	0.00116635	0.000643	0.000643	0.040883	0.0517335	20
GTEx_Brain_Cortex_sQTL	chr1:173486401:173499322:clu_44754:ENSG00000117592.8	1	PRDX6	173446405	rs7540065	1	173449036	A	G	0.204499	-0.00407544	0.00113313	0.000322	-1.02508	0.0906546	1.2e-29	0.00397573	0.00115997	0.000609	0.000609	0.0395953	0.134092	20
GTEx_Brain_Cortex_sQTL	chr1:173865282:173865510:clu_44764:ENSG00000234741.7	1	GAS5	173833038	rs75315904	1	173837051	A	G	0.095092	-0.00640738	0.00157782	4.89e-05	1.86056	0.141805	2.51e-39	-0.00344379	8.88E-04	0.000105	0.000105	0.0135115	0.105008	20
GTEx_Brain_Cortex_sQTL	chr11:381158:381669:clu_5133:ENSG00000182272.11	11	B4GALNT4	369796	rs79255845	11	381073	C	G	0.0664622	-0.00873525	0.00178695	1.02e-06	1.09745	0.159442	5.86e-12	-0.00795959	0.00199713	6.73e-05	6.73e-05	0.010269	0.662621	5
GTEx_Brain_Cortex_sQTL	chr11:380951:381084:clu_5133:ENSG00000182272.11	11	B4GALNT4	369796	rs61876284	11	377437	C	T	0.0695297	-0.00885866	0.0017779	6.27e-07	1.10115	0.147847	9.48e-14	-0.00804492	0.00194258	3.45e-05	3.45e-05	0.00674797	0.0317199	7
GTEx_Brain_Cortex_sQTL	chr11:134393814:134411807:clu_7890:ENSG00000109956.12	11	B3GAT1	134248398	rs76369658	11	134268110	T	C	0.121677	0.00523155	0.00137328	0.000139	-1.34156	0.127078	4.71e-26	-0.0038996	0.00108825	0.000339	0.000339	0.0279914	0.796697	17
GTEx_Brain_Cortex_sQTL	chr11:134387940:134393586:clu_7890:ENSG00000109956.12	11	B3GAT1	134248398	rs80021729	11	134263734	C	A	0.120654	0.00523139	0.00137565	0.000143	-1.42714	0.118728	2.78e-33	-0.00366564	0.00101101	0.000288	0.000288	0.0254094	0.790848	18
GTEx_Brain_Cortex_sQTL	chr11:134393817:134411807:clu_7890:ENSG00000109956.12	11	B3GAT1	134248398	rs78760579	11	134281332	G	T	0.121677	0.00540536	0.00136939	7.9e-05	-0.969739	0.134735	6.14e-13	-0.00557404	0.00161055	0.000538	0.000538	0.0368595	0.682528	18
GTEx_Brain_Cortex_sQTL	chr13:67225187:67225405:clu_2026:ENSG00000184226.14	13	PCDH9	66876967	rs9571740	13	67800935	A	G	0.531697	0.00418167	9.57E-04	1.24e-05	0.699818	0.0803878	3.16e-18	0.00597537	0.00153	9.4e-05	9.4e-05	0.0126432	0.109098	20
GTEx_Brain_Cortex_sQTL	chr13:66903605:67225405:clu_2026:ENSG00000184226.14	13	PCDH9	66876967	rs9541035	13	67795660	A	G	0.53272	0.004219	9.57E-04	1.04e-05	-0.736197	0.0971894	3.59e-14	-0.0057308	0.00150414	0.000139	0.000139	0.0161662	0.121737	16
GTEx_Brain_Cortex_sQTL	chr15:43632363:43632717:clu_16026:ENSG00000166762.16	15	CATSPER2	43920701	rs7174732	15	44038463	A	C	0.718814	0.00481448	0.00106663	6.37e-06	-0.844034	0.100118	3.44e-17	-0.00570413	0.00143347	6.91e-05	6.91e-05	0.0104462	0.845073	20
GTEx_Brain_Cortex_sQTL	chr15:43632934:43635360:clu_16026:ENSG00000166762.16	15	CATSPER2	43920701	rs694461	15	44096063	T	C	0.716769	0.00488723	0.0010668	4.62e-06	0.797083	0.110908	6.63e-13	0.00613139	0.00158716	0.000112	0.000112	0.0141068	0.41201	20
GTEx_Brain_Cortex_sQTL	chr15:43632934:43635360:clu_16026:ENSG00000249839.1	15	AC011330.5	43955852	rs694461	15	44096063	T	C	0.716769	0.00488723	0.0010668	4.62e-06	0.797083	0.110908	6.63e-13	0.00613139	0.00158716	0.000112	0.000112	0.0141068	0.41201	20
GTEx_Brain_Cortex_sQTL	chr15:43632363:43632717:clu_16026:ENSG00000249839.1	15	AC011330.5	43955852	rs7174732	15	44038463	A	C	0.718814	0.00481448	0.00106663	6.37e-06	-0.844034	0.100118	3.44e-17	-0.00570413	0.00143347	6.91e-05	6.91e-05	0.0104462	0.845073	20
GTEx_Brain_Cortex_sQTL	chr15:51458053:51460298:clu_16164:ENSG00000259668.5	15	RP11-707P17.2	51749483	rs930919	15	51752351	T	C	0.712679	-0.00515165	0.00112612	4.77e-06	0.743662	0.131036	1.38e-08	-0.00692741	0.001945	0.000369	0.000369	0.0294558	0.465017	12
GTEx_Brain_Cortex_sQTL	chr15:51924578:51931031:clu_16178:ENSG00000138594.13	15	TMOD3	52121825	rs12905283	15	52089431	C	T	0.415133	-0.00536357	9.55E-04	1.97e-08	-0.790885	0.0998382	2.34e-15	0.00678173	0.00148056	4.64e-06	4.64e-06	0.00176774	0.0814718	20
GTEx_Brain_Cortex_sQTL	chr17:76154328:76155562:clu_12665:ENSG00000141576.14	17	RNF157	74138534	rs894544	17	74151456	T	C	0.109407	0.00656548	0.00157902	3.21e-05	1.04139	0.149925	3.76e-12	0.00630454	0.00176716	0.00036	0.00036	0.0290426	0.273233	7
GTEx_Brain_Cortex_sQTL	chr22:49921761:49922297:clu_23792:ENSG00000184164.14	22	CRELD2	50311815	rs4075331	22	50302850	G	A	0.209611	0.00545016	0.00124491	1.2e-05	-0.679603	0.122732	3.07e-08	-0.00801962	0.00233519	0.000594	0.000594	0.0390068	0.341833	20
GTEx_Brain_Cortex_sQTL	chr22:49922443:49922612:clu_23792:ENSG00000184164.14	22	CRELD2	50311815	rs7511159	22	50307896	G	A	0.211656	0.00553704	0.00124558	8.77e-06	-1.04612	0.121463	7.14e-18	-0.00529293	0.00133991	7.81e-05	7.81e-05	0.01128	0.3938	20
GTEx_Brain_Cortex_sQTL	chr22:49921761:49922294:clu_23792:ENSG00000184164.14	22	CRELD2	50311815	rs5770728	22	50259984	A	G	0.791411	-0.005569	0.00123826	6.88e-06	1.01229	0.1218	9.49e-17	-0.00550139	0.00139085	7.64e-05	7.64e-05	0.0111208	0.477875	20
GTEx_Brain_Cortex_sQTL	chr22:49921761:49922612:clu_23792:ENSG00000184164.14	22	CRELD2	50311815	rs7511159	22	50307896	G	A	0.211656	0.00553704	0.00124558	8.77e-06	1.22497	0.113105	2.47e-27	0.00452014	0.00109914	3.92e-05	3.92e-05	0.00729812	0.244942	20
GTEx_Brain_Cortex_sQTL	chr4:89835692:89836127:clu_33779:ENSG00000145335.15	4	SNCA	90645250	rs7687945	4	90764699	T	C	0.489775	0.00424091	9.64E-04	1.09e-05	0.742019	0.0895828	1.2e-16	0.00571537	0.00147129	0.000102	4.85e-05	0.00834665	0.271579	20
GTEx_Brain_Cortex_sQTL	chr6:170549113:170553130:clu_30663:ENSG00000008018.8	6	PSMB1	170844205	rs4710839	6	170862051	C	G	0.427403	0.00376576	9.64E-04	9.32e-05	-0.907468	0.0920899	6.58e-23	-0.00414974	0.00114238	0.000281	0.000281	0.0250074	0.155693	20
GTEx_Brain_Cortex_sQTL	chr6:170549113:170552921:clu_30663:ENSG00000008018.8	6	PSMB1	170844205	rs4710839	6	170862051	C	G	0.427403	0.00376576	9.64E-04	9.32e-05	0.862525	0.0873203	5.2e-23	0.00436597	0.00120152	0.000279	0.000279	0.0249393	0.153103	20
GTEx_Brain_Frontal_Cortex_BA9_sQTL	chr1:173486401:173499322:clu_41640:ENSG00000117592.8	1	PRDX6	173446405	rs7314	1	173457599	G	A	0.204499	-0.00410111	0.00113318	0.000296	-0.987643	0.106494	1.79e-20	0.00415242	0.00123163	0.000748	0.000748	0.0446495	0.0673636	20
GTEx_Brain_Frontal_Cortex_BA9_sQTL	chr1:173486401:173487735:clu_41640:ENSG00000117592.8	1	PRDX6	173446405	rs7314	1	173457599	G	A	0.204499	-0.00410111	0.00113318	0.000296	0.978272	0.11126	1.46e-18	-0.00419219	0.00125264	0.000818	0.000818	0.046982	0.0979737	20
GTEx_Brain_Frontal_Cortex_BA9_sQTL	chr1:173865282:173865510:clu_41649:ENSG00000234741.7	1	GAS5	173833038	rs75315904	1	173837051	A	G	0.095092	-0.00640738	0.00157782	4.89e-05	1.87262	0.154982	1.3e-33	-0.00342161	8.89E-04	0.000118	0.000118	0.0146079	0.561454	20
GTEx_Brain_Frontal_Cortex_BA9_sQTL	chr1:173865282:173865471:clu_41649:ENSG00000234741.7	1	GAS5	173833038	rs75315904	1	173837051	A	G	0.095092	-0.00640738	0.00157782	4.89e-05	-1.98133	0.142434	5.47e-44	0.00323388	8.30E-04	9.69e-05	9.69e-05	0.0128791	0.502794	20
GTEx_Brain_Frontal_Cortex_BA9_sQTL	chr1:179884769:179889310:clu_41735:ENSG00000143337.18	1	TOR1AIP1	179851177	rs514421	1	179863922	T	C	0.607362	0.00351242	0.00101929	0.000569	-1.43867	0.082664	7.72e-68	-0.00244144	7.22E-04	0.000724	0.000724	0.0438404	0.85231	20
GTEx_Brain_Frontal_Cortex_BA9_sQTL	chr1:179884769:179889313:clu_41735:ENSG00000143337.18	1	TOR1AIP1	179851177	rs514421	1	179863922	T	C	0.607362	0.00351242	0.00101929	0.000569	1.21005	0.0778516	1.77e-54	0.00290271	8.63E-04	0.000767	0.000767	0.0453208	0.916748	20
GTEx_Brain_Frontal_Cortex_BA9_sQTL	chr10:3147737:3149621:clu_7342:ENSG00000107959.15	10	PITRM1	3179920	rs61837966	10	3190499	T	A	0.0981595	-0.00502677	0.00146333	0.000592	1.60164	0.124912	1.23e-37	-0.00313851	9.46E-04	0.000906	0.000906	0.0497979	0.34653	17
GTEx_Brain_Frontal_Cortex_BA9_sQTL	chr11:380951:381084:clu_4765:ENSG00000182272.11	11	B4GALNT4	369796	rs79255845	11	381073	C	G	0.0664622	-0.00873525	0.00178695	1.02e-06	1.26453	0.167831	4.9e-14	-0.0069079	0.0016845	4.12e-05	4.12e-05	0.00753234	0.231556	5
GTEx_Brain_Frontal_Cortex_BA9_sQTL	chr11:134387940:134393586:clu_7291:ENSG00000109956.12	11	B3GAT1	134248398	rs80021729	11	134263734	C	A	0.120654	0.00523139	0.00137565	0.000143	-1.12195	0.152439	1.84e-13	-0.00466276	0.00138012	0.000729	0.000729	0.0440109	0.157425	12
GTEx_Brain_Frontal_Cortex_BA9_sQTL	chr13:66903605:67225405:clu_1900:ENSG00000184226.14	13	PCDH9	66876967	rs9317651	13	67781228	A	C	0.531697	0.00419542	9.58E-04	1.19e-05	-0.658771	0.110951	2.89e-09	-0.00636855	0.00180705	0.000425	0.000425	0.0320427	0.129916	13
GTEx_Brain_Frontal_Cortex_BA9_sQTL	chr13:67225187:67225405:clu_1900:ENSG00000184226.14	13	PCDH9	66876967	rs1983949	13	67771724	A	T	0.51636	0.00431235	9.58E-04	6.74e-06	0.575792	0.0772522	9.1e-14	0.00748943	0.00194354	0.000116	0.000116	0.0144568	0.287636	12
GTEx_Brain_Frontal_Cortex_BA9_sQTL	chr15:43632363:43632717:clu_14812:ENSG00000166762.16	15	CATSPER2	43920701	rs693919	15	44102328	A	G	0.719836	0.00495035	0.00106696	3.49e-06	-0.987454	0.123808	1.52e-15	-0.00501324	0.00125005	6.06e-05	6.06e-05	0.00958759	0.732308	20
GTEx_Brain_Frontal_Cortex_BA9_sQTL	chr15:43632363:43632717:clu_14812:ENSG00000249839.1	15	AC011330.5	43955852	rs693919	15	44102328	A	G	0.719836	0.00495035	0.00106696	3.49e-06	-0.987454	0.123808	1.52e-15	-0.00501324	0.00125005	6.06e-05	6.06e-05	0.00958759	0.732308	20
GTEx_Brain_Frontal_Cortex_BA9_sQTL	chr15:51924578:51931031:clu_14951:ENSG00000138594.13	15	TMOD3	52121825	rs2623271	15	52153397	C	G	0.419223	-0.0051733	9.54E-04	5.9e-08	-0.656397	0.106891	8.21e-10	0.00788135	0.00193915	4.82e-05	4.82e-05	0.00832055	0.135307	19
GTEx_Brain_Frontal_Cortex_BA9_sQTL	chr22:49922443:49922612:clu_22075:ENSG00000184164.14	22	CRELD2	50311815	rs9616780	22	50292763	C	T	0.209611	0.00557385	0.00124564	7.65e-06	-1.04385	0.121034	6.44e-18	-0.0053397	0.00134437	7.13e-05	7.13e-05	0.0106436	0.2293	20
GTEx_Brain_Frontal_Cortex_BA9_sQTL	chr22:49921761:49922612:clu_22075:ENSG00000184164.14	22	CRELD2	50311815	rs9616780	22	50292763	C	T	0.209611	0.00557385	0.00124564	7.65e-06	1.20376	0.122037	5.97e-23	0.00463037	0.00113629	4.6e-05	4.6e-05	0.00808162	0.17339	20
GTEx_Brain_Frontal_Cortex_BA9_sQTL	chr22:49921761:49922294:clu_22075:ENSG00000184164.14	22	CRELD2	50311815	rs7511159	22	50307896	G	A	0.211656	0.00553704	0.00124558	8.77e-06	-1.06767	0.138087	1.06e-14	-0.0051861	0.00134571	0.000116	0.000116	0.0144466	0.173302	20
GTEx_Brain_Frontal_Cortex_BA9_sQTL	chr4:89835692:89836127:clu_31382:ENSG00000145335.15	4	SNCA	90645250	rs1372517	4	90755909	A	G	0.502045	0.00460073	0.00101701	6.07e-06	0.737402	0.0924954	1.56e-15	0.00623911	0.00158575	8.34e-05	8.34e-05	0.0117323	0.211362	20
GTEx_Brain_Frontal_Cortex_BA9_sQTL	chr4:151679891:151686908:clu_31795:ENSG00000059691.11	4	PET112	152591656	rs2175409	4	152701656	C	T	0.375256	0.00424588	0.00102704	3.56e-05	0.532032	0.0697915	2.48e-14	0.0079805	0.00219601	0.000279	0.000279	0.0249145	0.0121834	20
GTEx_Brain_Frontal_Cortex_BA9_sQTL	chr6:170549113:170552921:clu_28498:ENSG00000008018.8	6	PSMB1	170844205	rs12527004	6	170902869	A	T	0.403885	0.00392005	9.63E-04	4.66e-05	0.905547	0.105698	1.06e-17	0.00432893	0.00117703	0.000235	0.000235	0.022446	0.104095	20
GTEx_Brain_Frontal_Cortex_BA9_sQTL	chr6:170549113:170553130:clu_28498:ENSG00000008018.8	6	PSMB1	170844205	rs12527004	6	170902869	A	T	0.403885	0.00392005	9.63E-04	4.66e-05	-0.911511	0.10818	3.58e-17	-0.00430061	0.00117297	0.000246	0.000246	0.0230747	0.0978289	20
GTEx_Brain_Frontal_Cortex_BA9_sQTL	chr6:170583623:170584299:clu_28503:ENSG00000071994.10	6	PDCD2	170884383	rs3823298	6	170877391	C	G	0.506135	0.00346905	9.56E-04	0.000284	0.827814	0.0981623	3.37e-17	0.00419062	0.00125709	0.000857	0.000857	0.0482745	0.0802837	20
GTEx_Brain_Frontal_Cortex_BA9_sQTL	chr7:97972024:97972135:clu_25209:ENSG00000243554.1	7	AC004967.7	97598317	rs55656202	7	97589480	A	G	0.266871	0.00488273	0.00112768	1.49e-05	0.641826	0.108032	2.83e-09	0.00760756	0.00217409	0.000467	0.000467	0.0339231	0.0649844	10
GTEx_Brain_Frontal_Cortex_BA9_sQTL	chr8:140669735:140674298:clu_46043:ENSG00000169398.19	8	PTK2	141667999	rs35788876	8	141604684	G	C	0.5	0.00482397	9.59E-04	4.93e-07	-0.385597	0.0684537	1.77e-08	-0.0125104	0.00333485	0.000176	0.000176	0.018741	0.097031	7
GTEx_Brain_Frontal_Cortex_BA9_sQTL	chr8:140668424:140674298:clu_46043:ENSG00000169398.19	8	PTK2	141667999	rs35788876	8	141604684	G	C	0.5	0.00482397	9.59E-04	4.93e-07	0.358722	0.0534868	1.99e-11	0.0134477	0.00334233	5.74e-05	5.74e-05	0.00926239	0.289027	17
GTEx_Brain_Hippocampus_sQTL	chr1:173865282:173865471:clu_39595:ENSG00000234741.7	1	GAS5	173833038	rs75315904	1	173837051	A	G	0.095092	-0.00640738	0.00157782	4.89e-05	-2.13742	0.164708	1.65e-38	0.00299772	7.73E-04	0.000106	0.000106	0.0136587	0.544351	20
GTEx_Brain_Hippocampus_sQTL	chr1:173865282:173865510:clu_39595:ENSG00000234741.7	1	GAS5	173833038	rs75315904	1	173837051	A	G	0.095092	-0.00640738	0.00157782	4.89e-05	2.01829	0.16406	8.82e-35	-0.00317466	8.23E-04	0.000115	0.000115	0.0143617	0.539207	20
GTEx_Brain_Hippocampus_sQTL	chr1:179884769:179889310:clu_39662:ENSG00000143337.18	1	TOR1AIP1	179851177	rs514421	1	179863922	T	C	0.607362	0.00351242	0.00101929	0.000569	-1.52523	0.0865762	1.82e-69	-0.00230288	6.81E-04	0.00072	0.00072	0.0436908	0.799839	20
GTEx_Brain_Hippocampus_sQTL	chr1:179884769:179889313:clu_39662:ENSG00000143337.18	1	TOR1AIP1	179851177	rs514421	1	179863922	T	C	0.607362	0.00351242	0.00101929	0.000569	1.5518	0.0881678	2.44e-69	0.00226345	6.69E-04	0.00072	0.00072	0.0437012	0.798391	20
GTEx_Brain_Hippocampus_sQTL	chr11:134393814:134411807:clu_6944:ENSG00000109956.12	11	B3GAT1	134248398	rs75474440	11	134267092	T	C	0.120654	0.00525908	0.00137446	0.00013	-1.27484	0.190053	1.98e-11	-0.00412529	0.00124122	0.000889	0.000889	0.0492674	0.291478	13
GTEx_Brain_Hippocampus_sQTL	chr11:134387940:134411807:clu_6944:ENSG00000109956.12	11	B3GAT1	134248398	rs80021729	11	134263734	C	A	0.120654	0.00523139	0.00137565	0.000143	1.27637	0.183449	3.46e-12	0.00409865	0.00122827	0.000847	0.000847	0.0479203	0.342313	15
GTEx_Brain_Hippocampus_sQTL	chr11:134387940:134393586:clu_6944:ENSG00000109956.12	11	B3GAT1	134248398	rs80021729	11	134263734	C	A	0.120654	0.00523139	0.00137565	0.000143	-1.46157	0.168017	3.35e-18	-0.00357929	0.00102722	0.000493	0.000493	0.0350526	0.215533	14
GTEx_Brain_Hippocampus_sQTL	chr13:67225187:67225405:clu_1813:ENSG00000184226.14	13	PCDH9	66876967	rs9541035	13	67795660	A	G	0.53272	0.004219	9.57E-04	1.04e-05	0.970042	0.106511	8.43e-20	0.0043493	0.00109613	7.25e-05	7.25e-05	0.0107508	0.310146	17
GTEx_Brain_Hippocampus_sQTL	chr13:66903605:67225405:clu_1813:ENSG00000184226.14	13	PCDH9	66876967	rs9571740	13	67800935	A	G	0.531697	0.00418167	9.57E-04	1.24e-05	-1.00179	0.107314	1.01e-20	-0.0041742	0.0010547	7.57e-05	7.57e-05	0.0110601	0.236509	18
GTEx_Brain_Hippocampus_sQTL	chr15:43632363:43632717:clu_14124:ENSG00000166762.16	15	CATSPER2	43920701	rs11070412	15	44079477	A	G	0.713701	0.0049775	0.00106567	3e-06	-0.800787	0.121299	4.06e-11	-0.00621576	0.00163017	0.000137	0.000137	0.0160421	0.739145	20
GTEx_Brain_Hippocampus_sQTL	chr15:51458929:51460298:clu_14244:ENSG00000259668.5	15	RP11-707P17.2	51749483	rs11070850	15	51735578	G	A	0.731084	-0.00527057	0.00114354	4.05e-06	-0.802869	0.137719	5.55e-09	0.00656467	0.00181569	0.0003	0.0003	0.0259959	0.162686	20
GTEx_Brain_Hippocampus_sQTL	chr22:49922443:49922612:clu_21030:ENSG00000184164.14	22	CRELD2	50311815	rs8138941	22	50290678	A	G	0.210634	0.0055018	0.00124548	9.99e-06	-0.885995	0.146117	1.33e-09	-0.00620974	0.00173922	0.000356	0.000356	0.0288609	0.307099	20
GTEx_Brain_Hippocampus_sQTL	chr22:49921761:49922612:clu_21030:ENSG00000184164.14	22	CRELD2	50311815	rs138897	22	50231067	C	T	0.206544	0.00553176	0.00125287	1.01e-05	0.948326	0.139325	1e-11	0.00583319	0.00157476	0.000212	0.000212	0.0210392	0.354638	20
GTEx_Brain_Hippocampus_sQTL	chr4:89835692:89836127:clu_29864:ENSG00000145335.15	4	SNCA	90645250	rs2301134	4	90758945	G	A	0.486708	0.00428675	9.64E-04	8.74e-06	0.732237	0.110663	3.67e-11	0.00585432	0.00158634	0.000224	0.000224	0.0217816	0.568637	20
GTEx_Brain_Hippocampus_sQTL	chr6:170549113:170553130:clu_27159:ENSG00000008018.8	6	PSMB1	170844205	rs4710839	6	170862051	C	G	0.427403	0.00376576	9.64E-04	9.32e-05	-0.697715	0.104617	2.57e-11	-0.00539727	0.00160081	0.000747	0.000747	0.0446411	0.189335	20
GTEx_Brain_Hippocampus_sQTL	chr6:170549113:170552921:clu_27159:ENSG00000008018.8	6	PSMB1	170844205	rs4710839	6	170862051	C	G	0.427403	0.00376576	9.64E-04	9.32e-05	0.671177	0.100344	2.25e-11	0.00561067	0.00166286	0.000741	0.000741	0.0444057	0.205156	20
GTEx_Brain_Hypothalamus_sQTL	chr1:173865282:173865510:clu_42505:ENSG00000234741.7	1	GAS5	173833038	rs75315904	1	173837051	A	G	0.095092	-0.00640738	0.00157782	4.89e-05	1.9593	0.147035	1.65e-40	-0.00327024	8.42E-04	0.000103	0.000103	0.0133388	0.644433	20
GTEx_Brain_Hypothalamus_sQTL	chr1:179884769:179889310:clu_42585:ENSG00000143337.18	1	TOR1AIP1	179851177	rs514421	1	179863922	T	C	0.607362	0.00351242	0.00101929	0.000569	-1.38553	0.0834679	7.02e-62	-0.00253507	7.51E-04	0.000741	0.000741	0.0444107	0.800665	20
GTEx_Brain_Hypothalamus_sQTL	chr1:179884769:179889313:clu_42585:ENSG00000143337.18	1	TOR1AIP1	179851177	rs514421	1	179863922	T	C	0.607362	0.00351242	0.00101929	0.000569	1.42607	0.0911296	3.39e-55	0.00246301	7.32E-04	0.000765	0.000765	0.0452195	0.906342	20
GTEx_Brain_Hypothalamus_sQTL	chr11:83261966:83273647:clu_6736:ENSG00000137500.9	11	CCDC90B	82970139	rs12366006	11	83097501	G	C	0.190184	-0.0062299	0.00123828	4.88e-07	0.671293	0.119222	1.8e-08	-0.00928044	0.0024737	0.000176	0.000176	0.0187298	0.164231	20
GTEx_Brain_Hypothalamus_sQTL	chr11:105910545:105911829:clu_6903:ENSG00000152578.12	11	GRIA4	105480721	rs1939800	11	105814770	T	C	0.387526	-0.0046939	9.60E-04	1e-06	0.629392	0.0992476	2.27e-10	-0.00745783	0.00192545	0.000107	0.000107	0.0137439	0.657571	20
GTEx_Brain_Hypothalamus_sQTL	chr11:134387940:134411807:clu_7451:ENSG00000109956.12	11	B3GAT1	134248398	rs76956658	11	134272144	A	G	0.120654	0.00532408	0.00137377	0.000106	1.29768	0.176423	1.9e-13	0.00410277	0.00119659	0.000606	0.000606	0.039481	0.811811	15
GTEx_Brain_Hypothalamus_sQTL	chr13:67225187:67225405:clu_2017:ENSG00000184226.14	13	PCDH9	66876967	rs9317651	13	67781228	A	C	0.531697	0.00419542	9.58E-04	1.19e-05	0.769526	0.0992466	8.93e-15	0.00545195	0.00142982	0.000137	0.000137	0.0160383	0.119064	12
GTEx_Brain_Hypothalamus_sQTL	chr15:43632934:43635360:clu_15118:ENSG00000166762.16	15	CATSPER2	43920701	rs62018947	15	44031917	A	G	0.713701	0.00509765	0.00106548	1.72e-06	0.728058	0.124319	4.73e-09	0.0070017	0.00188973	0.000211	0.000211	0.0209822	0.295622	20
GTEx_Brain_Hypothalamus_sQTL	chr15:43632363:43635360:clu_15118:ENSG00000166762.16	15	CATSPER2	43920701	rs4617832	15	44030579	A	G	0.714724	0.00504197	0.00106549	2.22e-06	0.656218	0.110939	3.32e-09	0.00768338	0.00207932	0.00022	0.00022	0.0215228	0.884032	20
GTEx_Brain_Hypothalamus_sQTL	chr15:43632363:43632717:clu_15118:ENSG00000166762.16	15	CATSPER2	43920701	rs35866764	15	44112146	C	A	0.712679	0.00518705	0.00106588	1.14e-06	-1.08184	0.138487	5.64e-15	-0.00479466	0.00116079	3.62e-05	3.62e-05	0.00693997	0.24599	20
GTEx_Brain_Hypothalamus_sQTL	chr22:49922443:49922612:clu_22507:ENSG00000184164.14	22	CRELD2	50311815	rs8138941	22	50290678	A	G	0.210634	0.0055018	0.00124548	9.99e-06	-0.997855	0.126213	2.66e-15	-0.00551362	0.00142977	0.000115	0.000115	0.0143601	0.185473	20
GTEx_Brain_Hypothalamus_sQTL	chr22:49921761:49922612:clu_22507:ENSG00000184164.14	22	CRELD2	50311815	rs8138941	22	50290678	A	G	0.210634	0.0055018	0.00124548	9.99e-06	1.21493	0.125554	3.79e-22	0.00452849	0.00112691	5.86e-05	5.86e-05	0.00938852	0.120403	20
GTEx_Brain_Hypothalamus_sQTL	chr22:49921761:49922294:clu_22507:ENSG00000184164.14	22	CRELD2	50311815	rs7284417	22	50314346	G	A	0.214724	0.00534326	0.00124562	1.79e-05	-0.948015	0.139721	1.16e-11	-0.00563627	0.0015545	0.000288	0.000288	0.0254054	0.150474	20
GTEx_Brain_Hypothalamus_sQTL	chr4:89835692:89836127:clu_32041:ENSG00000145335.15	4	SNCA	90645250	rs2301134	4	90758945	G	A	0.486708	0.00428675	9.64E-04	8.74e-06	0.895489	0.11494	6.65e-15	0.00478705	0.00123964	0.000113	0.000113	0.0141623	0.167496	20
GTEx_Brain_Hypothalamus_sQTL	chr5:140551169:140557147:clu_30390:ENSG00000213523.10	5	SRA1	139916925	rs801170	5	140115343	T	C	0.440695	-0.00430851	9.52E-04	5.95e-06	-0.714062	0.107232	2.76e-11	0.0060338	0.00161141	0.000181	0.000181	0.0190602	0.0420071	14
GTEx_Brain_Hypothalamus_sQTL	chr6:170549113:170553130:clu_29095:ENSG00000008018.8	6	PSMB1	170844205	rs3734763	6	170885912	C	T	0.403885	0.00373639	9.62E-04	0.000103	-1.04221	0.11294	2.76e-20	-0.00358506	0.00100169	0.000345	0.000345	0.0282811	0.122151	20
GTEx_Brain_Hypothalamus_sQTL	chr6:170549113:170552921:clu_29095:ENSG00000008018.8	6	PSMB1	170844205	rs3734763	6	170885912	C	T	0.403885	0.00373639	9.62E-04	0.000103	1.03293	0.109251	3.24e-21	0.00361727	0.00100708	0.000328	0.000328	0.0274485	0.12317	20
GTEx_Brain_Nucleus_accumbens_basal_ganglia_sQTL	chr1:173486401:173487735:clu_44556:ENSG00000117592.8	1	PRDX6	173446405	rs9425723	1	173448495	G	A	0.204499	-0.00401244	0.0011338	0.000402	1.02025	0.106115	6.94e-22	-0.0039328	0.00118419	0.000897	0.000897	0.0495044	0.0463868	20
GTEx_Brain_Nucleus_accumbens_basal_ganglia_sQTL	chr1:173486401:173499322:clu_44556:ENSG00000117592.8	1	PRDX6	173446405	rs9425723	1	173448495	G	A	0.204499	-0.00401244	0.0011338	0.000402	-1.03432	0.103717	2.01e-23	0.0038793	0.00116316	0.000853	0.000853	0.0481048	0.0906341	20
GTEx_Brain_Nucleus_accumbens_basal_ganglia_sQTL	chr1:173865282:173865510:clu_44568:ENSG00000234741.7	1	GAS5	173833038	rs75315904	1	173837051	A	G	0.095092	-0.00640738	0.00157782	4.89e-05	1.84746	0.142694	2.44e-38	-0.00346821	8.95E-04	0.000107	0.000107	0.0136895	0.118529	20
GTEx_Brain_Nucleus_accumbens_basal_ganglia_sQTL	chr1:179884769:179889310:clu_44652:ENSG00000143337.18	1	TOR1AIP1	179851177	rs514421	1	179863922	T	C	0.607362	0.00351242	0.00101929	0.000569	-1.5574	0.0765342	4.73e-92	-0.00225531	6.64E-04	0.00068	0.000477	0.0344034	0.865073	20
GTEx_Brain_Nucleus_accumbens_basal_ganglia_sQTL	chr1:179884769:179889313:clu_44652:ENSG00000143337.18	1	TOR1AIP1	179851177	rs514421	1	179863922	T	C	0.607362	0.00351242	0.00101929	0.000569	1.61094	0.0789048	1.2e-92	0.00218036	6.42E-04	0.000679	0.000482	0.0345879	0.862923	20
GTEx_Brain_Nucleus_accumbens_basal_ganglia_sQTL	chr10:3147737:3149621:clu_7866:ENSG00000107959.15	10	PITRM1	3179920	rs61837966	10	3190499	T	A	0.0981595	-0.00502677	0.00146333	0.000592	1.63504	0.11906	6.45e-43	-0.0030744	9.23E-04	0.000861	0.000861	0.0483705	0.420817	20
GTEx_Brain_Nucleus_accumbens_basal_ganglia_sQTL	chr11:134393814:134411807:clu_7811:ENSG00000109956.12	11	B3GAT1	134248398	rs11223780	11	134261150	G	A	0.128834	0.00548835	0.00136959	6.14e-05	-1.09049	0.13453	5.24e-16	-0.00503292	0.00140104	0.000328	0.000328	0.0274263	0.94437	15
GTEx_Brain_Nucleus_accumbens_basal_ganglia_sQTL	chr11:134387940:134411807:clu_7811:ENSG00000109956.12	11	B3GAT1	134248398	rs80021729	11	134263734	C	A	0.120654	0.00523139	0.00137565	0.000143	1.07209	0.153539	2.9e-12	0.00487962	0.00146111	0.000839	0.000839	0.0476611	0.250665	12
GTEx_Brain_Nucleus_accumbens_basal_ganglia_sQTL	chr11:134387940:134393586:clu_7811:ENSG00000109956.12	11	B3GAT1	134248398	rs80021729	11	134263734	C	A	0.120654	0.00523139	0.00137565	0.000143	-1.28099	0.14573	1.49e-18	-0.00408386	0.00117009	0.000483	0.000483	0.0346177	0.305306	15
GTEx_Brain_Nucleus_accumbens_basal_ganglia_sQTL	chr13:66903605:67225405:clu_2101:ENSG00000184226.14	13	PCDH9	66876967	rs2325025	13	67796127	T	C	0.53272	0.00421693	9.57E-04	1.05e-05	-0.633083	0.108475	5.34e-09	-0.00666094	0.00189421	0.000437	0.000437	0.0326125	0.2206	9
GTEx_Brain_Nucleus_accumbens_basal_ganglia_sQTL	chr13:67225187:67225405:clu_2101:ENSG00000184226.14	13	PCDH9	66876967	rs2325025	13	67796127	T	C	0.53272	0.00421693	9.57E-04	1.05e-05	0.63772	0.100439	2.16e-10	0.00661251	0.00182673	0.000295	0.000295	0.0257475	0.100704	10
GTEx_Brain_Nucleus_accumbens_basal_ganglia_sQTL	chr15:43632934:43635360:clu_15867:ENSG00000166762.16	15	CATSPER2	43920701	rs62018947	15	44031917	A	G	0.713701	0.00509765	0.00106548	1.72e-06	0.667525	0.118357	1.7e-08	0.00763664	0.00209312	0.000264	0.000264	0.0240835	0.672652	18
GTEx_Brain_Nucleus_accumbens_basal_ganglia_sQTL	chr15:43632363:43635360:clu_15867:ENSG00000166762.16	15	CATSPER2	43920701	rs1053492	15	44061802	T	C	0.713701	0.00501119	0.00107561	3.18e-06	0.719178	0.111437	1.09e-10	0.00696794	0.00184461	0.000158	0.000158	0.0175624	0.532978	20
GTEx_Brain_Nucleus_accumbens_basal_ganglia_sQTL	chr15:43632363:43632717:clu_15867:ENSG00000166762.16	15	CATSPER2	43920701	rs11638972	15	44074691	G	C	0.713701	0.00499801	0.00106559	2.73e-06	-1.06001	0.112772	5.48e-21	-0.00471506	0.00112347	2.71e-05	2.71e-05	0.00577057	0.865961	20
GTEx_Brain_Nucleus_accumbens_basal_ganglia_sQTL	chr15:43630732:43632199:clu_15867:ENSG00000166762.16	15	CATSPER2	43920701	rs4617832	15	44030579	A	G	0.714724	0.00504197	0.00106549	2.22e-06	0.843435	0.120987	3.14e-12	0.00597791	0.00152682	9.03e-05	9.03e-05	0.0123387	0.743572	20
GTEx_Brain_Nucleus_accumbens_basal_ganglia_sQTL	chr15:51458053:51460298:clu_16006:ENSG00000259668.5	15	RP11-707P17.2	51749483	rs7176988	15	51786359	A	T	0.734151	-0.00570934	0.00113745	5.18e-07	0.718038	0.122586	4.7e-09	-0.00795131	0.00208618	0.000138	0.000138	0.0161097	0.867248	20
GTEx_Brain_Nucleus_accumbens_basal_ganglia_sQTL	chr15:51931133:51934250:clu_16023:ENSG00000138594.13	15	TMOD3	52121825	rs11631858	15	52094742	A	G	0.40593	-0.005732	0.00100996	1.38e-08	0.453952	0.0691921	5.35e-11	-0.0126269	0.00294175	1.77e-05	1.77e-05	0.00437206	0.272278	17
GTEx_Brain_Nucleus_accumbens_basal_ganglia_sQTL	chr15:51924578:51934250:clu_16023:ENSG00000138594.13	15	TMOD3	52121825	rs2448950	15	52208016	T	C	0.417178	-0.00520607	9.55E-04	5.01e-08	0.93051	0.0844238	3e-28	-0.00559486	0.00114504	1.03e-06	1.03e-06	0.0006	0.046218	20
GTEx_Brain_Nucleus_accumbens_basal_ganglia_sQTL	chr15:51924578:51931031:clu_16023:ENSG00000138594.13	15	TMOD3	52121825	rs2929426	15	52219707	C	A	0.41411	-0.00518289	9.55E-04	5.71e-08	-0.959514	0.090884	4.69e-26	0.00540158	0.00111903	1.39e-06	1.39e-06	0.000744	0.148591	20
GTEx_Brain_Nucleus_accumbens_basal_ganglia_sQTL	chr22:49921761:49922612:clu_23534:ENSG00000184164.14	22	CRELD2	50311815	rs7511159	22	50307896	G	A	0.211656	0.00553704	0.00124558	8.77e-06	1.26925	0.119259	1.88e-26	0.00436245	0.00106351	4.1e-05	4.1e-05	0.00750489	0.152396	20
GTEx_Brain_Nucleus_accumbens_basal_ganglia_sQTL	chr22:49922443:49922612:clu_23534:ENSG00000184164.14	22	CRELD2	50311815	rs7511159	22	50307896	G	A	0.211656	0.00553704	0.00124558	8.77e-06	-1.01005	0.12193	1.19e-16	-0.00548194	0.00139953	8.97e-05	8.97e-05	0.0122856	0.190561	20
GTEx_Brain_Nucleus_accumbens_basal_ganglia_sQTL	chr22:49921761:49922294:clu_23534:ENSG00000184164.14	22	CRELD2	50311815	rs768619	22	50287266	T	C	0.206544	0.00544277	0.00124776	1.29e-05	-1.02686	0.119784	1.01e-17	-0.0053004	0.00136338	0.000101	0.000101	0.0132331	0.0978956	20
GTEx_Brain_Nucleus_accumbens_basal_ganglia_sQTL	chr6:170549113:170552921:clu_30431:ENSG00000008018.8	6	PSMB1	170844205	rs4710839	6	170862051	C	G	0.427403	0.00376576	9.64E-04	9.32e-05	0.897388	0.103902	5.78e-18	0.00419635	0.00117866	0.00037	0.00037	0.029559	0.0619887	20
GTEx_Brain_Nucleus_accumbens_basal_ganglia_sQTL	chr6:170549113:170553130:clu_30431:ENSG00000008018.8	6	PSMB1	170844205	rs4710839	6	170862051	C	G	0.427403	0.00376576	9.64E-04	9.32e-05	-0.906741	0.106695	1.92e-17	-0.00415307	0.00116975	0.000385	0.000385	0.0302053	0.0699679	20
GTEx_Brain_Putamen_basal_ganglia_sQTL	chr1:173486401:173487735:clu_38822:ENSG00000117592.8	1	PRDX6	173446405	rs7314	1	173457599	G	A	0.204499	-0.00410111	0.00113318	0.000296	0.998357	0.114591	2.98e-18	-0.00410786	0.00122908	0.000831	0.000831	0.0474362	0.0567811	20
GTEx_Brain_Putamen_basal_ganglia_sQTL	chr1:173486401:173499322:clu_38822:ENSG00000117592.8	1	PRDX6	173446405	rs7314	1	173457599	G	A	0.204499	-0.00410111	0.00113318	0.000296	-1.00632	0.112107	2.8e-19	0.00407535	0.00121414	0.000789	0.000789	0.0460218	0.0576869	20
GTEx_Brain_Putamen_basal_ganglia_sQTL	chr1:173865282:173865471:clu_38832:ENSG00000234741.7	1	GAS5	173833038	rs75315904	1	173837051	A	G	0.095092	-0.00640738	0.00157782	4.89e-05	-2.16054	0.159988	1.47e-41	0.00296564	7.63E-04	0.000101	0.000101	0.0131986	0.0489019	20
GTEx_Brain_Putamen_basal_ganglia_sQTL	chr1:179884769:179889310:clu_38899:ENSG00000143337.18	1	TOR1AIP1	179851177	rs514421	1	179863922	T	C	0.607362	0.00351242	0.00101929	0.000569	-1.45902	0.0775674	6.29e-79	-0.00240738	7.10E-04	0.0007	0.0007	0.0430094	0.753779	20
GTEx_Brain_Putamen_basal_ganglia_sQTL	chr1:179884769:179889313:clu_38899:ENSG00000143337.18	1	TOR1AIP1	179851177	rs514421	1	179863922	T	C	0.607362	0.00351242	0.00101929	0.000569	1.52658	0.0806251	5.95e-80	0.00230084	6.79E-04	0.000698	0.000698	0.0429439	0.762491	20
GTEx_Brain_Putamen_basal_ganglia_sQTL	chr10:3147737:3149621:clu_6839:ENSG00000107959.15	10	PITRM1	3179920	rs61837966	10	3190499	T	A	0.0981595	-0.00502677	0.00146333	0.000592	1.6549	0.121194	1.89e-42	-0.00303751	9.12E-04	0.000864	0.000864	0.0484799	0.140295	20
GTEx_Brain_Putamen_basal_ganglia_sQTL	chr11:83261966:83273647:clu_6105:ENSG00000137500.9	11	CCDC90B	82970139	rs4445661	11	83067872	C	T	0.327198	-0.00513002	0.00102915	6.21e-07	0.778435	0.120204	9.42e-11	-0.00659018	0.00166838	7.81e-05	7.81e-05	0.0112836	0.131679	20
GTEx_Brain_Putamen_basal_ganglia_sQTL	chr11:134387940:134393586:clu_6791:ENSG00000109956.12	11	B3GAT1	134248398	rs80021729	11	134263734	C	A	0.120654	0.00523139	0.00137565	0.000143	-1.40512	0.162927	6.45e-18	-0.00372309	0.00106998	0.000502	0.000502	0.0354248	0.393076	12
GTEx_Brain_Putamen_basal_ganglia_sQTL	chr11:134393814:134411807:clu_6791:ENSG00000109956.12	11	B3GAT1	134248398	rs80021729	11	134263734	C	A	0.120654	0.00523139	0.00137565	0.000143	-1.30865	0.179833	3.41e-13	-0.00399755	0.00118608	0.000751	0.000751	0.0447455	0.411257	13
GTEx_Brain_Putamen_basal_ganglia_sQTL	chr13:66903605:67225405:clu_1752:ENSG00000184226.14	13	PCDH9	66876967	rs12857493	13	67765653	A	G	0.526585	0.00401406	9.59E-04	2.84e-05	-0.964387	0.110964	3.59e-18	-0.00416229	0.00110365	0.000162	0.000162	0.0178247	0.178261	15
GTEx_Brain_Putamen_basal_ganglia_sQTL	chr13:67225187:67225405:clu_1752:ENSG00000184226.14	13	PCDH9	66876967	rs9317651	13	67781228	A	C	0.531697	0.00419542	9.58E-04	1.19e-05	1.00233	0.104142	6.29e-22	0.00418566	0.0010501	6.72e-05	6.72e-05	0.0102579	0.162997	17
GTEx_Brain_Putamen_basal_ganglia_sQTL	chr15:43632934:43635360:clu_13881:ENSG00000166762.16	15	CATSPER2	43920701	rs12908467	15	44047430	T	C	0.714724	0.00498051	0.00106551	2.95e-06	0.741169	0.111935	3.56e-11	0.00671981	0.00175974	0.000134	0.000134	0.0158081	0.917523	19
GTEx_Brain_Putamen_basal_ganglia_sQTL	chr15:43632363:43632717:clu_13881:ENSG00000166762.16	15	CATSPER2	43920701	rs8034451	15	44074284	G	A	0.715746	0.00500585	0.00106573	2.64e-06	-0.897736	0.116662	1.41e-14	-0.00557608	0.00139081	6.09e-05	6.09e-05	0.00961884	0.852073	20
GTEx_Brain_Putamen_basal_ganglia_sQTL	chr15:51924578:51931031:clu_14017:ENSG00000138594.13	15	TMOD3	52121825	rs1025184	15	52263265	C	T	0.4182	-0.00512215	9.56E-04	8.31e-08	-0.747611	0.106125	1.86e-12	0.00685135	0.0016061	1.99e-05	1.99e-05	0.00472163	0.0260214	19
GTEx_Brain_Putamen_basal_ganglia_sQTL	chr22:49922443:49922612:clu_20700:ENSG00000184164.14	22	CRELD2	50311815	rs7284417	22	50314346	G	A	0.214724	0.00534326	0.00124562	1.79e-05	-1.09544	0.134868	4.57e-16	-0.00487773	0.00128594	0.000149	0.000149	0.0168794	0.0902026	20
GTEx_Brain_Putamen_basal_ganglia_sQTL	chr22:49921761:49922612:clu_20700:ENSG00000184164.14	22	CRELD2	50311815	rs7284417	22	50314346	G	A	0.214724	0.00534326	0.00124562	1.79e-05	1.14922	0.128004	2.76e-19	0.00464947	0.00120125	0.000109	0.000109	0.0138334	0.0356987	20
GTEx_Brain_Putamen_basal_ganglia_sQTL	chr22:49921761:49922294:clu_20700:ENSG00000184164.14	22	CRELD2	50311815	rs9616780	22	50292763	C	T	0.209611	0.00557385	0.00124564	7.65e-06	-0.724428	0.131972	4.04e-08	-0.00769414	0.0022184	0.000524	0.000524	0.0362902	0.347761	20
GTEx_Brain_Putamen_basal_ganglia_sQTL	chr4:151679891:151688630:clu_29695:ENSG00000059691.11	4	PET112	152591656	rs4696286	4	152606547	A	G	0.377301	0.00431318	0.0010283	2.73e-05	-0.688359	0.0828417	9.62e-17	-0.00626589	0.00167338	0.000181	0.000181	0.0190599	0.0151108	20
GTEx_Brain_Putamen_basal_ganglia_sQTL	chr4:151679891:151686908:clu_29695:ENSG00000059691.11	4	PET112	152591656	rs4696286	4	152606547	A	G	0.377301	0.00431318	0.0010283	2.73e-05	0.648884	0.0783284	1.19e-16	0.00664708	0.00177627	0.000182	0.000182	0.0191636	0.0151496	20
GTEx_Brain_Putamen_basal_ganglia_sQTL	chr5:140175285:140243305:clu_27853:ENSG00000120306.9	5	CYSTM1	139554227	rs77927647	5	140409765	A	T	0.0286299	-0.0043254	0.0022935	0.0593027	1.53496	0.254792	1.7e-09	-0.00281792	0.00156568	0.0718905	0.000247	0.0231384	0.144312	6
GTEx_Brain_Spinal_cord_cervical_c-1_sQTL	chr1:173865282:173865471:clu_37878:ENSG00000234741.7	1	GAS5	173833038	rs75713398	1	173891231	A	T	0.0961145	-0.00661331	0.00157566	2.7e-05	-2.42636	0.172453	5.83e-45	0.00272561	6.78E-04	5.77e-05	5.77e-05	0.00929836	0.410531	20
GTEx_Brain_Spinal_cord_cervical_c-1_sQTL	chr1:173865282:173865510:clu_37878:ENSG00000234741.7	1	GAS5	173833038	rs75713398	1	173891231	A	T	0.0961145	-0.00661331	0.00157566	2.7e-05	2.28821	0.165725	2.3e-43	-0.00289017	7.20E-04	5.93e-05	5.93e-05	0.00945937	0.598013	20
GTEx_Brain_Spinal_cord_cervical_c-1_sQTL	chr1:179884769:179889310:clu_37938:ENSG00000143337.18	1	TOR1AIP1	179851177	rs514421	1	179863922	T	C	0.607362	0.00351242	0.00101929	0.000569	-1.30165	0.0983269	5.3e-40	-0.00269844	8.09E-04	0.000854	0.000854	0.0481323	0.758964	20
GTEx_Brain_Spinal_cord_cervical_c-1_sQTL	chr1:179884769:179889313:clu_37938:ENSG00000143337.18	1	TOR1AIP1	179851177	rs514421	1	179863922	T	C	0.607362	0.00351242	0.00101929	0.000569	1.46431	0.106313	3.68e-43	0.00239869	7.18E-04	0.000829	0.000829	0.0473686	0.785811	20
GTEx_Brain_Spinal_cord_cervical_c-1_sQTL	chr11:134387940:134393586:clu_6669:ENSG00000109956.12	11	B3GAT1	134248398	rs80021729	11	134263734	C	A	0.120654	0.00523139	0.00137565	0.000143	-1.50283	0.183691	2.81e-16	-0.00348102	0.00100943	0.000564	0.000564	0.0378481	0.696972	14
GTEx_Brain_Spinal_cord_cervical_c-1_sQTL	chr11:134393814:134411807:clu_6669:ENSG00000109956.12	11	B3GAT1	134248398	rs80021729	11	134263734	C	A	0.120654	0.00523139	0.00137565	0.000143	-1.50828	0.18066	6.9e-17	-0.00346845	0.00100223	0.000539	0.000539	0.0368752	0.54616	14
GTEx_Brain_Spinal_cord_cervical_c-1_sQTL	chr13:67225187:67225405:clu_1732:ENSG00000184226.14	13	PCDH9	66876967	rs9571740	13	67800935	A	G	0.531697	0.00418167	9.57E-04	1.24e-05	1.0549	0.127459	1.27e-16	0.00396404	0.00102581	0.000111	0.000111	0.0140598	0.245292	17
GTEx_Brain_Spinal_cord_cervical_c-1_sQTL	chr13:66903605:67225405:clu_1732:ENSG00000184226.14	13	PCDH9	66876967	rs9571740	13	67800935	A	G	0.531697	0.00418167	9.57E-04	1.24e-05	-1.02347	0.140354	3.05e-13	-0.00408578	0.00109002	0.000178	0.000178	0.0188837	0.181861	11
GTEx_Brain_Spinal_cord_cervical_c-1_sQTL	chr15:43632934:43635360:clu_13532:ENSG00000166762.16	15	CATSPER2	43920701	rs694461	15	44096063	T	C	0.716769	0.00488723	0.0010668	4.62e-06	0.98507	0.153216	1.28e-10	0.0049613	0.00132977	0.000191	0.000191	0.0197	0.457295	20
GTEx_Brain_Spinal_cord_cervical_c-1_sQTL	chr15:51458053:51460298:clu_13672:ENSG00000259668.5	15	RP11-707P17.2	51749483	rs930919	15	51752351	T	C	0.712679	-0.00515165	0.00112612	4.77e-06	0.999732	0.143957	3.79e-12	-0.00515303	0.00134886	0.000133	0.000133	0.0157413	0.324184	20
GTEx_Brain_Spinal_cord_cervical_c-1_sQTL	chr22:49922443:49922612:clu_20142:ENSG00000184164.14	22	CRELD2	50311815	rs12170023	22	50318665	C	G	0.201431	0.00603001	0.00125381	1.51e-06	-0.833369	0.119629	3.25e-12	-0.00723571	0.00182822	7.56e-05	7.56e-05	0.0110586	0.180175	20
GTEx_Brain_Spinal_cord_cervical_c-1_sQTL	chr22:49921761:49922612:clu_20142:ENSG00000184164.14	22	CRELD2	50311815	rs7410612	22	50317296	T	C	0.204499	0.0048769	0.00124607	9.09e-05	0.972034	0.12873	4.32e-14	0.00501721	0.00144389	0.000511	0.000511	0.0358024	0.336504	20
GTEx_Brain_Spinal_cord_cervical_c-1_sQTL	chr4:89835692:89836127:clu_28622:ENSG00000145335.15	4	SNCA	90645250	rs7687945	4	90764699	T	C	0.489775	0.00424091	9.64E-04	1.09e-05	0.871339	0.123458	1.69e-12	0.00486712	0.00130388	0.000189	0.000189	0.0196131	0.222929	20
GTEx_Brain_Spinal_cord_cervical_c-1_sQTL	chr4:151679891:151686908:clu_29014:ENSG00000059691.11	4	PET112	152591656	rs6816002	4	152589439	A	G	0.374233	0.00422979	0.00102735	3.84e-05	0.55236	0.0925862	2.43e-09	0.00765767	0.00225984	0.000703	0.000703	0.0430985	0.100074	20
GTEx_Brain_Spinal_cord_cervical_c-1_sQTL	chr4:151679891:151688630:clu_29014:ENSG00000059691.11	4	PET112	152591656	rs6816002	4	152589439	A	G	0.374233	0.00422979	0.00102735	3.84e-05	-0.601901	0.0996184	1.52e-09	-0.00702738	0.00206544	0.000668	0.000668	0.0418289	0.106845	20
GTEx_Brain_Substantia_nigra_sQTL	chr1:173865282:173865471:clu_34113:ENSG00000234741.7	1	GAS5	173833038	rs75315904	1	173837051	A	G	0.095092	-0.00640738	0.00157782	4.89e-05	-2.07276	0.199038	2.14e-25	0.00309123	8.17E-04	0.000155	0.000155	0.0173033	0.0733484	20
GTEx_Brain_Substantia_nigra_sQTL	chr1:173865282:173865510:clu_34113:ENSG00000234741.7	1	GAS5	173833038	rs75315904	1	173837051	A	G	0.095092	-0.00640738	0.00157782	4.89e-05	2.00528	0.202945	5.04e-23	-0.00319525	8.51E-04	0.000173	0.000173	0.0185229	0.0454085	20
GTEx_Brain_Substantia_nigra_sQTL	chr1:179884769:179889310:clu_34163:ENSG00000143337.18	1	TOR1AIP1	179851177	rs514421	1	179863922	T	C	0.607362	0.00351242	0.00101929	0.000569	-1.49819	0.102966	5.81e-48	-0.00234444	6.99E-04	0.000799	0.000799	0.0463251	0.844591	20
GTEx_Brain_Substantia_nigra_sQTL	chr1:179884769:179889313:clu_34163:ENSG00000143337.18	1	TOR1AIP1	179851177	rs514421	1	179863922	T	C	0.607362	0.00351242	0.00101929	0.000569	1.53703	0.105051	1.77e-48	0.0022852	6.81E-04	0.000796	0.000796	0.0462339	0.872767	20
GTEx_Brain_Substantia_nigra_sQTL	chr10:132169033:132182357:clu_7563:ENSG00000188385.11	10	JAKMIP3	133918175	rs881347	10	134000130	T	C	0.515337	-0.00365911	9.60E-04	0.000138	-1.01276	0.145685	3.61e-12	0.00361301	0.00108103	0.000831	0.000831	0.0474365	0.481852	20
GTEx_Brain_Substantia_nigra_sQTL	chr11:381158:381669:clu_3878:ENSG00000182272.11	11	B4GALNT4	369796	rs79255845	11	381073	C	G	0.0664622	-0.00873525	0.00178695	1.02e-06	1.5064	0.256849	4.49e-09	-0.00579876	0.00154426	0.000173	0.000173	0.0185734	0.0650157	7
GTEx_Brain_Substantia_nigra_sQTL	chr11:134387940:134393586:clu_5973:ENSG00000109956.12	11	B3GAT1	134248398	rs80021729	11	134263734	C	A	0.120654	0.00523139	0.00137565	0.000143	-1.38154	0.199976	4.9e-12	-0.00378664	0.00113662	0.000864	0.000864	0.0484681	0.49798	17
GTEx_Brain_Substantia_nigra_sQTL	chr13:66903605:67225405:clu_1546:ENSG00000184226.14	13	PCDH9	66876967	rs9571744	13	67835415	G	T	0.592025	0.00486556	0.00102427	2.03e-06	-0.904311	0.153153	3.53e-09	-0.00538041	0.00145369	0.000215	0.000215	0.0212095	0.594511	9
GTEx_Brain_Substantia_nigra_sQTL	chr13:67225187:67225405:clu_1546:ENSG00000184226.14	13	PCDH9	66876967	rs9571740	13	67800935	A	G	0.531697	0.00418167	9.57E-04	1.24e-05	0.979181	0.130669	6.7e-14	0.00427058	0.0011313	0.00016	0.00016	0.0176675	0.285003	16
GTEx_Brain_Substantia_nigra_sQTL	chr15:43632934:43635360:clu_12214:ENSG00000166762.16	15	CATSPER2	43920701	rs533143	15	44188854	C	T	0.292434	-0.00459058	0.00105687	1.4e-05	-0.850102	0.153284	2.92e-08	0.00540004	0.00157915	0.000627	0.000627	0.0402782	0.524649	20
GTEx_Brain_Substantia_nigra_sQTL	chr15:43632363:43635360:clu_12214:ENSG00000166762.16	15	CATSPER2	43920701	rs35866764	15	44112146	C	A	0.712679	0.00518705	0.00106588	1.14e-06	0.738252	0.133918	3.53e-08	0.00702613	0.00192587	0.000264	0.000264	0.0240949	0.133541	20
GTEx_Brain_Substantia_nigra_sQTL	chr22:49921761:49922612:clu_18237:ENSG00000184164.14	22	CRELD2	50311815	rs761879	22	50241210	A	G	0.794479	-0.00519876	0.0012306	2.39e-05	-1.1188	0.153285	2.9e-13	0.00464673	0.00127089	0.000256	0.000256	0.0236325	0.217749	20
GTEx_Brain_Substantia_nigra_sQTL	chr22:49921761:49922294:clu_18237:ENSG00000184164.14	22	CRELD2	50311815	rs761879	22	50241210	A	G	0.794479	-0.00519876	0.0012306	2.39e-05	0.932122	0.164897	1.58e-08	-0.00557733	0.00164817	0.000714	0.000714	0.0435088	0.262068	20
GTEx_Brain_Substantia_nigra_sQTL	chr4:89835692:89836127:clu_25826:ENSG00000145335.15	4	SNCA	90645250	rs2301134	4	90758945	G	A	0.486708	0.00428675	9.64E-04	8.74e-06	0.817717	0.140431	5.78e-09	0.00524234	0.00148348	0.00041	0.00041	0.0313566	0.16316	14
GTEx_Brain_Substantia_nigra_sQTL	chr4:151679891:151688630:clu_26145:ENSG00000059691.11	4	PET112	152591656	rs4696290	4	152631472	G	A	0.370143	0.00406193	0.00102793	7.76e-05	-1.10737	0.124752	6.89e-19	-0.00366809	0.00101609	0.000306	0.000306	0.0263219	0.0117895	20
GTEx_Brain_Substantia_nigra_sQTL	chr4:151679891:151686908:clu_26145:ENSG00000059691.11	4	PET112	152591656	rs4696290	4	152631472	G	A	0.370143	0.00406193	0.00102793	7.76e-05	1.06384	0.119704	6.26e-19	0.00381818	0.00105745	0.000305	0.000305	0.0262785	0.0115689	20
GTEx_Breast_Mammary_Tissue_sQTL	chr1:169324469:169367708:clu_57208:ENSG00000143156.13	1	NME7	169101769	rs10919130	1	169272299	T	A	0.43865	-0.00290254	9.52E-04	0.00229587	1.0908	0.0663645	1.05e-60	-0.00266093	8.88E-04	0.00271866	0.000757	0.044969	0.819458	20
GTEx_Breast_Mammary_Tissue_sQTL	chr1:173486401:173487735:clu_57322:ENSG00000117592.8	1	PRDX6	173446405	rs7314	1	173457599	G	A	0.204499	-0.00410111	0.00113318	0.000296	0.862059	0.0613328	7.14e-45	-0.00475734	0.00135738	0.000457	6.23e-06	0.00216151	0.0174932	20
GTEx_Breast_Mammary_Tissue_sQTL	chr1:173486401:173499322:clu_57322:ENSG00000117592.8	1	PRDX6	173446405	rs7314	1	173457599	G	A	0.204499	-0.00410111	0.00113318	0.000296	-0.882062	0.0585443	2.69e-51	0.00464945	0.00132124	0.000433	4.3e-06	0.00167525	0.0151918	20
GTEx_Breast_Mammary_Tissue_sQTL	chr10:73728587:73730439:clu_11242:ENSG00000242338.6	10	BMS1P4	75475601	rs2633310	10	75594050	T	G	0.402863	-0.00363745	9.53E-04	0.000135	0.417321	0.0577536	4.98e-13	-0.00871619	0.00258276	0.000739	0.000739	0.0443477	0.890629	20
GTEx_Breast_Mammary_Tissue_sQTL	chr12:118403517:118411073:clu_6024:ENSG00000111707.11	12	SUDS3	118814185	rs17440774	12	118753960	G	A	0.152352	0.00862006	0.00137688	3.84e-10	-0.612647	0.0906539	1.4e-11	-0.0140702	0.00306359	4.38e-06	4.38e-06	0.00169421	0.465502	20
GTEx_Breast_Mammary_Tissue_sQTL	chr15:43632363:43632717:clu_20156:ENSG00000166762.16	15	CATSPER2	43920701	rs11070412	15	44079477	A	G	0.713701	0.0049775	0.00106567	3e-06	-0.908603	0.0675039	2.69e-41	-0.00547819	0.00124147	1.02e-05	4.71e-05	0.00820463	0.703417	20
GTEx_Breast_Mammary_Tissue_sQTL	chr15:43632363:43632717:clu_20156:ENSG00000249839.1	15	AC011330.5	43955852	rs11070412	15	44079477	A	G	0.713701	0.0049775	0.00106567	3e-06	-0.908603	0.0675039	2.69e-41	-0.00547819	0.00124147	1.02e-05	4.71e-05	0.00820463	0.703417	20
GTEx_Breast_Mammary_Tissue_sQTL	chr15:51938260:51947292:clu_20417:ENSG00000166477.12	15	LEO1	52230222	rs1025184	15	52263265	C	T	0.4182	-0.00512215	9.56E-04	8.31e-08	-0.536988	0.0777904	5.09e-12	0.00953866	0.00225299	2.3e-05	2.3e-05	0.00519132	0.0177489	19
GTEx_Breast_Mammary_Tissue_sQTL	chr15:82989188:82989881:clu_21337:ENSG00000169612.3	15	FAM103A1	83654959	rs116062324	15	83630855	G	A	0.0122699	0.0124644	0.0035647	0.000471	2.33443	0.22131	5.18e-26	0.00533939	0.00160872	0.000903	0.000903	0.0497002	0.621703	10
GTEx_Breast_Mammary_Tissue_sQTL	chr2:65056524:65071454:clu_49207:ENSG00000011523.13	2	CEP68	65283500	rs17849707	2	65298839	G	A	0.225971	-0.00518003	0.00116184	8.26e-06	0.342261	0.0619294	3.26e-08	-0.0151347	0.00436152	0.00052	0.00052	0.0361504	0.0611932	20
GTEx_Breast_Mammary_Tissue_sQTL	chr2:131105398:131120934:clu_50520:ENSG00000115762.16	2	PLEKHB2	131862420	rs73962911	2	131861931	A	T	0.110429	0.00604678	0.0014668	3.75e-05	-0.562123	0.0989423	1.34e-08	-0.010757	0.00322397	0.000848	0.000848	0.0479534	0.565198	17
GTEx_Breast_Mammary_Tissue_sQTL	chr20:62291344:62291703:clu_31622:ENSG00000130703.15	20	OSBPL2	60813580	rs6143006	20	60826804	C	T	0.457055	0.00316434	9.57E-04	0.000948	0.787979	0.0535574	5.34e-49	0.00401577	0.00124514	0.00125903	0.000206	0.0206603	0.145259	20
GTEx_Breast_Mammary_Tissue_sQTL	chr22:49923317:49924360:clu_29999:ENSG00000184164.14	22	CRELD2	50311815	rs12170411	22	50318741	T	C	0.202454	0.00598587	0.00125192	1.74e-06	-0.802314	0.0716753	4.38e-29	-0.00746076	0.00169678	1.1e-05	1.1e-05	0.00319431	0.313244	20
GTEx_Breast_Mammary_Tissue_sQTL	chr22:49922443:49922612:clu_29998:ENSG00000184164.14	22	CRELD2	50311815	rs7284417	22	50314346	G	A	0.214724	0.00534326	0.00124562	1.79e-05	-0.948823	0.0784337	1.09e-33	-0.00563147	0.0013929	5.28e-05	5.28e-05	0.00879463	0.0642716	20
GTEx_Breast_Mammary_Tissue_sQTL	chr22:49921761:49922612:clu_29998:ENSG00000184164.14	22	CRELD2	50311815	rs7284417	22	50314346	G	A	0.214724	0.00534326	0.00124562	1.79e-05	1.02866	0.0762449	1.75e-41	0.00519439	0.00127065	4.35e-05	4.35e-05	0.00780471	0.0739509	20
GTEx_Breast_Mammary_Tissue_sQTL	chr22:49921761:49922297:clu_29998:ENSG00000184164.14	22	CRELD2	50311815	rs9616780	22	50292763	C	T	0.209611	0.00557385	0.00124564	7.65e-06	-0.583836	0.0745221	4.71e-15	-0.00954694	0.00245702	0.000102	0.000102	0.0133055	0.237769	20
GTEx_Breast_Mammary_Tissue_sQTL	chr22:49921761:49922294:clu_29998:ENSG00000184164.14	22	CRELD2	50311815	rs768619	22	50287266	T	C	0.206544	0.00544277	0.00124776	1.29e-05	-0.959065	0.0781575	1.3e-34	-0.00567508	0.00138077	3.96e-05	3.96e-05	0.00734122	0.0867056	20
GTEx_Breast_Mammary_Tissue_sQTL	chr22:50524424:50525472:clu_30131:ENSG00000025708.13	22	TYMP	50964181	rs131805	22	50964153	C	T	0.775051	-0.00422515	0.0011607	0.000272	-0.532914	0.0649219	2.24e-16	0.00792838	0.00238258	0.000876	0.000876	0.0488631	0.142926	20
GTEx_Breast_Mammary_Tissue_sQTL	chr5:140551169:140557147:clu_40746:ENSG00000213523.10	5	SRA1	139916925	rs2563290	5	140106501	T	C	0.440695	-0.00430235	9.51E-04	6.13e-06	-0.557798	0.0647507	7.02e-18	0.0077131	0.0019265	6.24e-05	6.24e-05	0.0097653	0.0317856	19
GTEx_Breast_Mammary_Tissue_sQTL	chr7:65073514:65078624:clu_33627:ENSG00000234585.6	7	CCT6P3	64498732	rs74354383	7	64422361	A	T	0.0347648	-0.00694128	0.00217361	0.00140588	-1.03265	0.140612	2.07e-13	0.00672181	0.00229527	0.00340549	0.000385	0.0302386	0.0146503	20
GTEx_Breast_Mammary_Tissue_sQTL	chr7:65073514:65078624:clu_33627:ENSG00000227113.2	7	RP11-460N20.4	64535401	rs74354383	7	64422361	A	T	0.0347648	-0.00694128	0.00217361	0.00140588	-1.03265	0.140612	2.07e-13	0.00672181	0.00229527	0.00340549	0.000385	0.0302386	0.0146503	20
GTEx_Breast_Mammary_Tissue_sQTL	chr7:66402545:66407290:clu_33677:ENSG00000179406.7	7	LINC00174	65841031	rs76949143	7	66009851	A	T	0.0623722	-0.0114358	0.0022012	2.04e-07	-0.905624	0.152257	2.71e-09	0.0126276	0.00322721	9.12e-05	9.12e-05	0.0124115	0.651147	4
GTEx_Breast_Mammary_Tissue_sQTL	chr7:66769025:66771883:clu_33688:ENSG00000154710.16	7	RABGEF1	66147151	rs4717332	7	66418623	A	G	0.0490798	-0.0120375	0.00238927	4.7e-07	1.20687	0.170176	1.32e-12	-0.00997416	0.00242844	4e-05	4e-05	0.00739904	0.220724	5
GTEx_Breast_Mammary_Tissue_sQTL	chr7:111417342:111487238:clu_34740:ENSG00000184903.9	7	IMMP2L	110303110	rs38747	7	111059267	C	T	0.509202	0.00390116	9.56E-04	4.51e-05	-0.559656	0.078215	8.35e-13	-0.00697064	0.00196689	0.000394	0.000394	0.0306295	0.186289	20
GTEx_Breast_Mammary_Tissue_sQTL	chr8:19844238:19845704:clu_61979:ENSG00000104613.11	8	INTS10	19674651	rs4268139	8	19702001	C	G	0.791411	0.00456959	0.00125468	0.00027	1.12804	0.0853554	7.11e-40	0.00405091	0.00115372	0.000446	0.000446	0.0330223	0.133627	20
GTEx_Breast_Mammary_Tissue_sQTL	chr9:123071501:123073552:clu_60727:ENSG00000011454.16	9	RABGAP1	125703112	rs3758332	9	125701431	T	G	0.150307	-0.00624322	0.0013818	6.24e-06	-0.45295	0.0804124	1.77e-08	0.0137835	0.00391078	0.000424	0.000424	0.0320298	0.437533	20
GTEx_Breast_Mammary_Tissue_sQTL	chr9:123070424:123073552:clu_60727:ENSG00000011454.16	9	RABGAP1	125703112	rs700086	9	125870663	C	T	0.853783	0.00612949	0.00139582	1.13e-05	-0.639632	0.0798619	1.15e-15	-0.00958284	0.0024887	0.000118	0.000118	0.0145591	0.34469	20
GTEx_Breast_Mammary_Tissue_sQTL	chr9:123070424:123071412:clu_60727:ENSG00000011454.16	9	RABGAP1	125703112	rs700086	9	125870663	C	T	0.853783	0.00612949	0.00139582	1.13e-05	0.578882	0.0804663	6.29e-13	0.0105885	0.00282494	0.000178	0.000178	0.0188909	0.200321	20
GTEx_Cells_Cultured_fibroblasts_sQTL	chr1:6871840:6887654:clu_41963:ENSG00000171735.18	1	CAMTA1	6845384	rs7537466	1	6963417	A	G	0.185072	-0.00449085	0.00125979	0.000364	-1.02624	0.0737999	5.85e-44	0.00437603	0.00126728	0.000554	0.000554	0.0374678	0.0559413	20
GTEx_Cells_Cultured_fibroblasts_sQTL	chr1:6825210:6871757:clu_41963:ENSG00000171735.18	1	CAMTA1	6845384	rs12736358	1	6914046	T	C	0.186094	-0.00452764	0.00125778	0.000319	1.08848	0.0733254	7.55e-50	-0.0041596	0.00118903	0.000468	0.000468	0.0339937	0.155324	20
GTEx_Cells_Cultured_fibroblasts_sQTL	chr1:173865282:173865510:clu_45457:ENSG00000234741.7	1	GAS5	173833038	rs75315904	1	173837051	A	G	0.095092	-0.00640738	0.00157782	4.89e-05	2.19559	0.0482895	0	-0.00291829	7.21E-04	5.24e-05	1.33e-06	0.000723	0.0274476	20
GTEx_Cells_Cultured_fibroblasts_sQTL	chr1:173865282:173865471:clu_45457:ENSG00000234741.7	1	GAS5	173833038	rs75315904	1	173837051	A	G	0.095092	-0.00640738	0.00157782	4.89e-05	-2.41783	0.0476219	0	0.00265005	6.55E-04	5.17e-05	1.24e-06	0.000688	0.0275514	20
GTEx_Cells_Cultured_fibroblasts_sQTL	chr1:179884769:179889313:clu_45551:ENSG00000143337.18	1	TOR1AIP1	179851177	rs514421	1	179863922	T	C	0.607362	0.00351242	0.00101929	0.000569	1.58742	0.0130719	0	0.00221266	6.42E-04	0.000572	0.000911	0.0499496	0.887729	20
GTEx_Cells_Cultured_fibroblasts_sQTL	chr10:73728587:73730439:clu_9120:ENSG00000242338.6	10	BMS1P4	75475601	rs2633311	10	75598099	T	C	0.402863	-0.00365658	9.53E-04	0.000125	0.584861	0.0661205	9.12e-19	-0.00625204	0.00177625	0.000432	0.000432	0.0323732	0.809872	20
GTEx_Cells_Cultured_fibroblasts_sQTL	chr10:73728587:73730459:clu_9120:ENSG00000242338.6	10	BMS1P4	75475601	rs2633311	10	75598099	T	C	0.402863	-0.00365658	9.53E-04	0.000125	-0.870671	0.06451	1.64e-41	0.00419972	0.001138	0.000224	0.000632	0.0404484	0.408838	20
GTEx_Cells_Cultured_fibroblasts_sQTL	chr11:83261966:83273647:clu_7356:ENSG00000137500.9	11	CCDC90B	82970139	rs472415	11	83267166	G	C	0.343558	-0.00505961	0.00102521	8.01e-07	0.322	0.0522676	7.25e-10	-0.0157131	0.00407952	0.000117	0.000117	0.0145212	0.629524	20
GTEx_Cells_Cultured_fibroblasts_sQTL	chr14:29656499:29663699:clu_17583:ENSG00000184304.14	14	PRKD1	30045687	rs6571317	14	30125660	G	A	0.408998	0.00361173	0.00101664	0.000381	-0.777485	0.0627356	2.85e-35	-0.00464541	0.00136027	0.000638	0.000638	0.0406595	0.112017	20
GTEx_Cells_Cultured_fibroblasts_sQTL	chr14:29638904:29656476:clu_17583:ENSG00000184304.14	14	PRKD1	30045687	rs6571317	14	30125660	G	A	0.408998	0.00361173	0.00101664	0.000381	-0.778551	0.0629227	3.65e-35	-0.00463905	0.00135857	0.000639	0.000639	0.040694	0.123584	20
GTEx_Cells_Cultured_fibroblasts_sQTL	chr14:29638904:29663699:clu_17583:ENSG00000184304.14	14	PRKD1	30045687	rs6571317	14	30125660	G	A	0.408998	0.00361173	0.00101664	0.000381	0.82279	0.0628898	4.12e-39	0.00438962	0.00128034	0.000607	0.000607	0.0395048	0.10144	20
GTEx_Cells_Cultured_fibroblasts_sQTL	chr15:51829836:51862811:clu_16176:ENSG00000138594.13	15	TMOD3	52121825	rs8033433	15	52126691	G	A	0.412065	-0.00544644	9.56E-04	1.21e-08	-0.692561	0.0638703	2.15e-27	0.00786421	0.001559	4.55e-07	4.55e-07	0.000327	0.022017	20
GTEx_Cells_Cultured_fibroblasts_sQTL	chr15:51941598:51947292:clu_16179:ENSG00000166477.12	15	LEO1	52230222	rs2448950	15	52208016	T	C	0.417178	-0.00520607	9.55E-04	5.01e-08	0.470133	0.0652532	5.81e-13	-0.0110736	0.00254737	1.38e-05	1.38e-05	0.00371231	0.0759904	20
GTEx_Cells_Cultured_fibroblasts_sQTL	chr15:51938260:51947292:clu_16179:ENSG00000166477.12	15	LEO1	52230222	rs2433221	15	52203664	C	A	0.417178	-0.00514672	9.55E-04	7.03e-08	-0.385783	0.0687143	1.97e-08	0.013341	0.00343103	0.000101	0.000101	0.0132132	0.0783116	20
GTEx_Cells_Cultured_fibroblasts_sQTL	chr15:82986369:82987336:clu_16918:ENSG00000169612.3	15	FAM103A1	83654959	rs116062324	15	83630855	G	A	0.0122699	0.0124644	0.0035647	0.000471	-2.42511	0.163239	6.34e-50	-0.00513974	0.00151008	0.000665	0.00058	0.0384985	0.124399	18
GTEx_Cells_Cultured_fibroblasts_sQTL	chr15:82987384:82989010:clu_16918:ENSG00000169612.3	15	FAM103A1	83654959	rs116062324	15	83630855	G	A	0.0122699	0.0124644	0.0035647	0.000471	-2.21084	0.145637	4.76e-52	-0.00563787	0.00165459	0.000656	0.000656	0.0413762	0.0562702	19
GTEx_Cells_Cultured_fibroblasts_sQTL	chr15:82989188:82989881:clu_16918:ENSG00000169612.3	15	FAM103A1	83654959	rs116062324	15	83630855	G	A	0.0122699	0.0124644	0.0035647	0.000471	2.41975	0.139313	1.41e-67	0.00515112	0.00150272	0.000608	0.000441	0.032779	0.0518591	19
GTEx_Cells_Cultured_fibroblasts_sQTL	chr19:1014473:1020772:clu_18938:ENSG00000182087.12	19	TMEM259	1009647	rs1005505	19	1021249	T	C	0.166667	-0.00494885	0.00136233	0.000281	-0.631678	0.0769739	2.28e-16	0.00783445	0.00235854	0.000895	0.000895	0.0494413	0.789245	15
GTEx_Cells_Cultured_fibroblasts_sQTL	chr2:61145196:61162842:clu_38845:ENSG00000237651.6	2	C2orf74	61372243	rs2592496	2	61375063	C	T	0.424335	0.00199897	9.59E-04	0.0370525	1.08779	0.0594473	8.52e-75	0.00183765	8.87E-04	0.0382862	0.00078	0.045744	0.0703126	20
GTEx_Cells_Cultured_fibroblasts_sQTL	chr2:131079447:131082577:clu_39943:ENSG00000152102.17	2	FAM168B	131805449	rs11904177	2	131846202	A	G	0.109407	0.00567964	0.00146949	0.000111	-0.549127	0.081858	1.97e-11	-0.010343	0.00308845	0.000811	0.000811	0.0467509	0.255414	20
GTEx_Cells_Cultured_fibroblasts_sQTL	chr2:131071938:131082577:clu_39943:ENSG00000152102.17	2	FAM168B	131805449	rs10928534	2	131853452	A	G	0.117587	0.00571502	0.00144782	7.9e-05	0.567667	0.0783314	4.26e-13	0.0100676	0.00290428	0.000527	0.000527	0.0364446	0.569893	20
GTEx_Cells_Cultured_fibroblasts_sQTL	chr2:131108064:131120934:clu_39945:ENSG00000115762.16	2	PLEKHB2	131862420	rs73962911	2	131861931	A	T	0.110429	0.00604678	0.0014668	3.75e-05	0.780145	0.0682763	3.09e-30	0.00775085	0.00199879	0.000105	0.000105	0.0135724	0.563281	20
GTEx_Cells_Cultured_fibroblasts_sQTL	chr2:131105398:131107461:clu_39945:ENSG00000115762.16	2	PLEKHB2	131862420	rs73962911	2	131861931	A	T	0.110429	0.00604678	0.0014668	3.75e-05	0.991207	0.0602614	8.6e-61	0.00610043	0.00152559	6.37e-05	0.000444	0.032908	0.403749	20
GTEx_Cells_Cultured_fibroblasts_sQTL	chr20:410025:410412:clu_23833:ENSG00000125826.20	20	RBCK1	388142	rs76201975	20	392262	C	A	0.103272	-0.0048562	0.00146521	0.000919	-1.01248	0.0640502	2.76e-56	0.00479634	0.00147862	0.00117946	0.000759	0.0450256	0.906058	20
GTEx_Cells_Cultured_fibroblasts_sQTL	chr20:44975410:44978443:clu_24607:ENSG00000101109.11	20	STK4	43595115	rs2284276	20	43682124	G	A	0.50818	0.00386258	9.55E-04	5.23e-05	-0.391892	0.052817	1.17e-13	-0.00985623	0.0027751	0.000383	0.000383	0.0301204	0.0922067	10
GTEx_Cells_Cultured_fibroblasts_sQTL	chr20:44972158:44978443:clu_24607:ENSG00000101109.11	20	STK4	43595115	rs2299975	20	43646170	T	C	0.50409	0.00382476	9.55E-04	6.2e-05	0.312048	0.0429564	3.75e-13	0.012257	0.00349478	0.000453	0.000453	0.0333276	0.225287	7
GTEx_Cells_Cultured_fibroblasts_sQTL	chr20:44972158:44975324:clu_24607:ENSG00000101109.11	20	STK4	43595115	rs6017452	20	43604003	T	C	0.50818	0.00380357	9.55E-04	6.87e-05	-0.451928	0.0548324	1.69e-16	-0.00841631	0.00234789	0.000338	0.000338	0.0279142	0.133648	10
GTEx_Cells_Cultured_fibroblasts_sQTL	chr22:49922443:49922612:clu_23679:ENSG00000184164.14	22	CRELD2	50311815	rs7511159	22	50307896	G	A	0.211656	0.00553704	0.00124558	8.77e-06	-0.913841	0.0717608	3.8e-37	-0.00605908	0.00144367	2.7e-05	2.7e-05	0.00576843	0.184513	20
GTEx_Cells_Cultured_fibroblasts_sQTL	chr22:49921761:49922612:clu_23679:ENSG00000184164.14	22	CRELD2	50311815	rs7511159	22	50307896	G	A	0.211656	0.00553704	0.00124558	8.77e-06	1.04826	0.0694863	2.01e-51	0.00528212	0.00123875	2.01e-05	0.00022	0.0215077	0.0416204	20
GTEx_Cells_Cultured_fibroblasts_sQTL	chr22:49921761:49922297:clu_23679:ENSG00000184164.14	22	CRELD2	50311815	rs138897	22	50231067	C	T	0.206544	0.00553176	0.00125287	1.01e-05	-0.639544	0.0695746	3.85e-20	-0.00864954	0.00217328	6.89e-05	6.89e-05	0.0104301	0.239668	20
GTEx_Cells_Cultured_fibroblasts_sQTL	chr22:49921761:49922294:clu_23679:ENSG00000184164.14	22	CRELD2	50311815	rs7511159	22	50307896	G	A	0.211656	0.00553704	0.00124558	8.77e-06	-0.802628	0.069613	9.33e-31	-0.00689864	0.00166322	3.36e-05	3.36e-05	0.0066211	0.121635	20
GTEx_Cells_Cultured_fibroblasts_sQTL	chr3:57908006:57909076:clu_36258:ENSG00000163681.14	3	SLMAP	57741177	rs7634566	3	57788283	A	G	0.268916	-0.00501598	0.00113186	9.35e-06	0.41536	0.0746768	2.67e-08	-0.0120762	0.0034842	0.000528	0.000528	0.0364779	0.105976	6
GTEx_Cells_Cultured_fibroblasts_sQTL	chr3:57896932:57907884:clu_36258:ENSG00000163681.14	3	SLMAP	57741177	rs7634566	3	57788283	A	G	0.268916	-0.00501598	0.00113186	9.35e-06	-0.446083	0.0735277	1.3e-09	0.0112445	0.00314218	0.000345	0.000345	0.0283132	0.0991887	8
GTEx_Cells_Cultured_fibroblasts_sQTL	chr3:123931234:123933673:clu_36850:ENSG00000175455.14	3	CCDC14	123616152	rs67028142	3	123635213	G	A	0.56953	-0.0035679	0.00102109	0.000475	0.496776	0.0430529	8.41e-31	-0.0071821	0.00214761	0.000825	0.000825	0.0472307	0.0633631	20
GTEx_Cells_Cultured_fibroblasts_sQTL	chr5:140551169:140557147:clu_32246:ENSG00000213523.10	5	SRA1	139916925	rs2563290	5	140106501	T	C	0.440695	-0.00430235	9.51E-04	6.13e-06	-0.829958	0.0639082	1.46e-38	0.00518382	0.00121393	1.95e-05	1.95e-05	0.00465878	0.0107686	20
GTEx_Cells_Cultured_fibroblasts_sQTL	chr7:43650712:43651750:clu_26294:ENSG00000106603.18	7	COA1	43648055	rs10247798	7	43794798	C	T	0.333333	-0.00426165	0.00103092	3.57e-05	0.444813	0.0697505	1.8e-10	-0.00958078	0.00276197	0.000523	0.000523	0.0362582	0.240643	20
GTEx_Cells_Cultured_fibroblasts_sQTL	chr7:66086662:66087334:clu_26500:ENSG00000126522.16	7	ASL	65540785	rs62464659	7	66273491	A	G	0.0501022	-0.0118882	0.00228693	2.01e-07	-0.838415	0.149718	2.14e-08	0.0141793	0.00372176	0.000139	0.000139	0.0161744	0.697351	8
GTEx_Cells_Cultured_fibroblasts_sQTL	chr7:66769025:66771883:clu_26519:ENSG00000154710.16	7	RABGEF1	66147151	rs35279320	7	66273221	T	C	0.0501022	-0.0116874	0.00228955	3.31e-07	1.39662	0.172039	4.74e-16	-0.00836834	0.00193651	1.55e-05	1.55e-05	0.00401532	0.15814	4
GTEx_Cells_Cultured_fibroblasts_sQTL	chr7:66712224:66715763:clu_26519:ENSG00000154710.16	7	RABGEF1	66147151	rs2659904	7	66178602	A	C	0.406953	-0.00230455	9.57E-04	0.0160171	-0.325938	0.0439614	1.22e-13	0.00707052	0.00308663	0.0219814	9.11e-05	0.0124049	0.0623793	9
GTEx_Cells_Cultured_fibroblasts_sQTL	chr7:97969845:97972135:clu_26993:ENSG00000243554.1	7	AC004967.7	97598317	rs7784048	7	97599296	T	C	0.234151	0.00438452	0.00114147	0.000122	-0.572159	0.0701125	3.33e-16	-0.00766311	0.00220498	0.00051	0.00051	0.0357576	0.522496	19
GTEx_Cells_EBV-transformed_lymphocytes_sQTL	chr1:173865282:173865510:clu_39613:ENSG00000234741.7	1	GAS5	173833038	rs75315904	1	173837051	A	G	0.095092	-0.00640738	0.00157782	4.89e-05	2.3047	0.150999	1.35e-52	-0.00278014	7.08E-04	8.7e-05	8.7e-05	0.0120628	0.0584208	20
GTEx_Cells_EBV-transformed_lymphocytes_sQTL	chr1:173865282:173865471:clu_39613:ENSG00000234741.7	1	GAS5	173833038	rs75315904	1	173837051	A	G	0.095092	-0.00640738	0.00157782	4.89e-05	-2.50844	0.158615	2.47e-56	0.00255433	6.49E-04	8.38e-05	8.38e-05	0.0117721	0.0603159	20
GTEx_Cells_EBV-transformed_lymphocytes_sQTL	chr1:174155697:174159917:clu_39625:ENSG00000227373.5	1	RP11-160H22.5	174084438	rs12085311	1	174225235	T	A	0.275051	-0.00379817	0.00106044	0.000341	-1.32144	0.127277	2.98e-25	0.00287427	8.49E-04	0.00071	0.00071	0.0433397	0.0563327	4
GTEx_Cells_EBV-transformed_lymphocytes_sQTL	chr1:174305127:174319154:clu_39629:ENSG00000152061.23	1	RABGAP1L	174128548	rs2981894	1	174835432	A	T	0.462168	-0.0055341	0.000950279	5.76e-09	-0.686492	0.113074	1.27e-09	0.00806142	0.00191814	2.64e-05	2.64e-05	0.00567446	0.184305	8
GTEx_Cells_EBV-transformed_lymphocytes_sQTL	chr1:179884769:179889310:clu_39672:ENSG00000143337.18	1	TOR1AIP1	179851177	rs514421	1	179863922	T	C	0.607362	0.00351242	0.00101929	0.000569	-1.57667	0.083252	5.49e-80	-0.00222775	6.57E-04	0.000698	0.000698	0.0429431	0.83242	20
GTEx_Cells_EBV-transformed_lymphocytes_sQTL	chr1:179884769:179889313:clu_39672:ENSG00000143337.18	1	TOR1AIP1	179851177	rs514421	1	179863922	T	C	0.607362	0.00351242	0.00101929	0.000569	1.53166	0.0820041	7.5e-78	0.00229321	6.77E-04	0.000702	0.000702	0.0430815	0.854217	20
GTEx_Cells_EBV-transformed_lymphocytes_sQTL	chr10:3147737:3149621:clu_7130:ENSG00000107959.15	10	PITRM1	3179920	rs61837966	10	3190499	T	A	0.0981595	-0.00502677	0.00146333	0.000592	1.81198	0.127388	6.5e-46	-0.00277418	8.31E-04	0.00084	0.00084	0.0477084	0.381332	19
GTEx_Cells_EBV-transformed_lymphocytes_sQTL	chr10:73728587:73730439:clu_7872:ENSG00000242338.6	10	BMS1P4	75475601	rs2633311	10	75598099	T	C	0.402863	-0.00365658	9.53E-04	0.000125	1.0728	0.146984	2.9e-13	-0.00340844	0.00100365	0.000684	0.000684	0.0424013	0.414078	19
GTEx_Cells_EBV-transformed_lymphocytes_sQTL	chr10:73728587:73730459:clu_7872:ENSG00000242338.6	10	BMS1P4	75475601	rs2633311	10	75598099	T	C	0.402863	-0.00365658	9.53E-04	0.000125	-1.07698	0.139032	9.46e-15	0.00339521	9.88E-04	0.000586	0.000586	0.0386995	0.719885	20
GTEx_Cells_EBV-transformed_lymphocytes_sQTL	chr15:43632363:43632717:clu_14220:ENSG00000166762.16	15	CATSPER2	43920701	rs8034451	15	44074284	G	A	0.715746	0.00500585	0.00106573	2.64e-06	-0.822803	0.131506	3.93e-10	-0.00608389	0.00161962	0.000172	0.000172	0.0185083	0.778204	20
GTEx_Cells_EBV-transformed_lymphocytes_sQTL	chr15:82986369:82987336:clu_15018:ENSG00000169612.3	15	FAM103A1	83654959	rs116062324	15	83630855	G	A	0.0122699	0.0124644	0.0035647	0.000471	-2.66916	0.229717	3.29e-31	-0.00466979	0.00139468	0.000813	0.000813	0.0468156	0.260392	14
GTEx_Cells_EBV-transformed_lymphocytes_sQTL	chr15:82987384:82989010:clu_15018:ENSG00000169612.3	15	FAM103A1	83654959	rs116062324	15	83630855	G	A	0.0122699	0.0124644	0.0035647	0.000471	-2.54571	0.218872	2.87e-31	-0.00489625	0.00146219	0.000812	0.000812	0.0467852	0.0746613	14
GTEx_Cells_EBV-transformed_lymphocytes_sQTL	chr15:82989188:82989881:clu_15018:ENSG00000169612.3	15	FAM103A1	83654959	rs116062324	15	83630855	G	A	0.0122699	0.0124644	0.0035647	0.000471	2.58884	0.193563	8.51e-41	0.00481468	0.00142323	0.000717	0.000717	0.0436011	0.0717418	15
GTEx_Cells_EBV-transformed_lymphocytes_sQTL	chr2:131108064:131120934:clu_35001:ENSG00000115762.16	2	PLEKHB2	131862420	rs73962911	2	131861931	A	T	0.110429	0.00604678	0.0014668	3.75e-05	1.18412	0.151817	6.21e-15	0.00510656	0.00140111	0.000268	0.000268	0.0243017	0.127985	20
GTEx_Cells_EBV-transformed_lymphocytes_sQTL	chr2:131105398:131107461:clu_35001:ENSG00000115762.16	2	PLEKHB2	131862420	rs73962911	2	131861931	A	T	0.110429	0.00604678	0.0014668	3.75e-05	1.31059	0.158633	1.44e-16	0.00461379	0.00125079	0.000225	0.000225	0.0218751	0.071091	20
GTEx_Cells_EBV-transformed_lymphocytes_sQTL	chr2:159805222:159808449:clu_35219:ENSG00000241399.6	2	CD302	160625364	rs1549577	2	160665278	T	C	0.768916	0.00405444	0.00113598	0.000358	1.10832	0.11152	2.84e-23	0.00365819	0.00108905	0.000782	0.000782	0.0457885	0.0428046	20
GTEx_Cells_EBV-transformed_lymphocytes_sQTL	chr2:159808152:159808449:clu_35219:ENSG00000241399.6	2	CD302	160625364	rs1549577	2	160665278	T	C	0.768916	0.00405444	0.00113598	0.000358	0.892416	0.0838038	1.76e-26	0.00454322	0.00134252	0.000714	0.000714	0.0434988	0.251876	20
GTEx_Cells_EBV-transformed_lymphocytes_sQTL	chr2:159808152:159808449:clu_35219:ENSG00000054219.10	2	LY75	160628362	rs1549577	2	160665278	T	C	0.768916	0.00405444	0.00113598	0.000358	0.892416	0.0838038	1.76e-26	0.00454322	0.00134252	0.000714	0.000714	0.0434988	0.251876	20
GTEx_Cells_EBV-transformed_lymphocytes_sQTL	chr2:159805222:159808449:clu_35219:ENSG00000054219.10	2	LY75	160628362	rs1549577	2	160665278	T	C	0.768916	0.00405444	0.00113598	0.000358	1.10832	0.11152	2.84e-23	0.00365819	0.00108905	0.000782	0.000782	0.0457885	0.0428046	20
GTEx_Cells_EBV-transformed_lymphocytes_sQTL	chr20:44975410:44978443:clu_21997:ENSG00000101109.11	20	STK4	43595115	rs2267854	20	43597033	C	T	0.511247	0.00366834	9.59E-04	0.00013	-0.695031	0.0968009	6.97e-13	-0.00527795	0.00156285	0.000732	0.000732	0.044135	0.332927	8
GTEx_Cells_EBV-transformed_lymphocytes_sQTL	chr20:44972158:44978443:clu_21997:ENSG00000101109.11	20	STK4	43595115	rs2267854	20	43597033	C	T	0.511247	0.00366834	9.59E-04	0.00013	0.990929	0.0994781	2.25e-23	0.00370192	0.00103628	0.000354	0.000354	0.0287253	0.413134	12
GTEx_Cells_EBV-transformed_lymphocytes_sQTL	chr20:44972158:44975324:clu_21997:ENSG00000101109.11	20	STK4	43595115	rs6031982	20	43716768	G	A	0.509202	0.00380787	9.55E-04	6.71e-05	-0.974621	0.110132	8.78e-19	-0.00390702	0.00107495	0.000278	0.000278	0.0248906	0.12198	12
GTEx_Cells_EBV-transformed_lymphocytes_sQTL	chr22:49922443:49922612:clu_21202:ENSG00000184164.14	22	CRELD2	50311815	rs7511159	22	50307896	G	A	0.211656	0.00553704	0.00124558	8.77e-06	-0.926718	0.140914	4.82e-11	-0.00597489	0.00162233	0.000231	0.000231	0.0221693	0.111848	20
GTEx_Cells_EBV-transformed_lymphocytes_sQTL	chr22:49921761:49922612:clu_21202:ENSG00000184164.14	22	CRELD2	50311815	rs7284417	22	50314346	G	A	0.214724	0.00534326	0.00124562	1.79e-05	0.811622	0.127339	1.84e-10	0.00658344	0.00184995	0.000373	0.000373	0.0296591	0.0860761	20
GTEx_Cells_EBV-transformed_lymphocytes_sQTL	chr4:153397333:153414751:clu_30502:ENSG00000121211.7	4	MND1	154265801	rs78561684	4	154337313	T	A	0.232106	-0.00425512	0.00115212	0.000221	1.30331	0.10706	4.29e-34	-0.00326486	9.24E-04	0.000409	0.0009	0.0496152	0.259862	20
GTEx_Cells_EBV-transformed_lymphocytes_sQTL	chr5:140551169:140557147:clu_28578:ENSG00000213523.10	5	SRA1	139916925	rs801170	5	140115343	T	C	0.440695	-0.00430851	9.52E-04	5.95e-06	-0.688363	0.121481	1.46e-08	0.00625906	0.0017694	0.000404	0.000404	0.031105	0.0894085	10
GTEx_Cells_EBV-transformed_lymphocytes_sQTL	chr7:97970730:97972135:clu_24059:ENSG00000243554.1	7	AC004967.7	97598317	rs12113169	7	97609353	G	A	0.235174	0.0044732	0.0011417	8.93e-05	1.00806	0.114991	1.84e-18	0.00443743	0.00124054	0.000348	0.000348	0.0284114	0.382162	20
GTEx_Cells_EBV-transformed_lymphocytes_sQTL	chr7:97970730:97971924:clu_24059:ENSG00000243554.1	7	AC004967.7	97598317	rs12113169	7	97609353	G	A	0.235174	0.0044732	0.0011417	8.93e-05	0.913501	0.120939	4.24e-14	0.00489676	0.00140793	0.000505	0.000505	0.0355456	0.0391015	15
GTEx_Cells_EBV-transformed_lymphocytes_sQTL	chr7:97969845:97970134:clu_24059:ENSG00000243554.1	7	AC004967.7	97598317	rs12113169	7	97609353	G	A	0.235174	0.0044732	0.0011417	8.93e-05	1.0336	0.111736	2.24e-20	0.00432778	0.00119958	0.000309	0.000309	0.0264617	0.0784766	18
GTEx_Cells_EBV-transformed_lymphocytes_sQTL	chr8:19844238:19845704:clu_42599:ENSG00000104613.11	8	INTS10	19674651	rs4268139	8	19702001	C	G	0.791411	0.00456959	0.00125468	0.00027	1.20358	0.125074	6.4e-22	0.00379667	0.00111462	0.000659	0.000659	0.0414778	0.285544	20
GTEx_Cells_EBV-transformed_lymphocytes_sQTL	chr8:140668424:140669727:clu_43638:ENSG00000169398.19	8	PTK2	141667999	rs55762429	8	141609060	G	C	0.511247	0.00476891	9.58E-04	6.45e-07	-0.762487	0.123276	6.2e-10	-0.00625441	0.00161294	0.000105	0.000105	0.0135782	0.471034	9
GTEx_Cells_EBV-transformed_lymphocytes_sQTL	chr8:140668424:140674298:clu_43638:ENSG00000169398.19	8	PTK2	141667999	rs55762429	8	141609060	G	C	0.511247	0.00476891	9.58E-04	6.45e-07	0.674294	0.119529	1.69e-08	0.00707245	0.00189498	0.00019	0.00019	0.0196397	0.571271	6
GTEx_Cells_EBV-transformed_lymphocytes_sQTL	chr8:140669735:140674298:clu_43638:ENSG00000169398.19	8	PTK2	141667999	rs55762429	8	141609060	G	C	0.511247	0.00476891	9.58E-04	6.45e-07	-0.655709	0.116219	1.68e-08	-0.0072729	0.00194857	0.00019	0.00019	0.0196322	0.0717278	13
GTEx_Colon_Sigmoid_sQTL	chr1:114739890:114741527:clu_49569:ENSG00000009307.15	1	CSDE1	115259534	rs12081416	1	115306142	C	T	0.261759	0.00485001	0.00113331	1.87e-05	-0.462396	0.0675059	7.4e-12	-0.0104889	0.00288999	0.000284	0.000284	0.0251748	0.876444	20
GTEx_Colon_Sigmoid_sQTL	chr1:114739890:114749821:clu_49569:ENSG00000009307.15	1	CSDE1	115259534	rs7537232	1	115284056	T	G	0.261759	0.00461761	0.00113167	4.5e-05	0.460907	0.0676894	9.82e-12	0.0100185	0.00286241	0.000465	0.000465	0.0338603	0.913543	20
GTEx_Colon_Sigmoid_sQTL	chr1:173486401:173499322:clu_50797:ENSG00000117592.8	1	PRDX6	173446405	rs9425724	1	173448500	G	A	0.204499	-0.00403344	0.00113389	0.000375	-0.767279	0.0631174	5.31e-34	0.00525681	0.00153978	0.00064	0.00064	0.0407605	0.022004	20
GTEx_Colon_Sigmoid_sQTL	chr1:173486401:173487735:clu_50797:ENSG00000117592.8	1	PRDX6	173446405	rs9425724	1	173448500	G	A	0.204499	-0.00403344	0.00113389	0.000375	0.770437	0.0662367	2.85e-31	-0.00523526	0.00153904	0.00067	0.00067	0.0418821	0.023582	20
GTEx_Colon_Sigmoid_sQTL	chr1:173865282:173865510:clu_50808:ENSG00000234741.7	1	GAS5	173833038	rs75315904	1	173837051	A	G	0.095092	-0.00640738	0.00157782	4.89e-05	2.03891	0.0978464	1.96e-96	-0.00314255	7.88E-04	6.72e-05	0.000733	0.0441443	0.0511407	20
GTEx_Colon_Sigmoid_sQTL	chr1:173865282:173865471:clu_50808:ENSG00000234741.7	1	GAS5	173833038	rs75315904	1	173837051	A	G	0.095092	-0.00640738	0.00157782	4.89e-05	-2.21704	0.101086	1.28e-106	0.00289006	7.24E-04	6.52e-05	0.000716	0.0435512	0.0508911	20
GTEx_Colon_Sigmoid_sQTL	chr1:179884769:179889313:clu_50900:ENSG00000143337.18	1	TOR1AIP1	179851177	rs514421	1	179863922	T	C	0.607362	0.00351242	0.00101929	0.000569	1.59615	0.019743	0	0.00220056	6.39E-04	0.000576	0.000895	0.0494521	0.878242	20
GTEx_Colon_Sigmoid_sQTL	chr1:179884769:179889310:clu_50900:ENSG00000143337.18	1	TOR1AIP1	179851177	rs514421	1	179863922	T	C	0.607362	0.00351242	0.00101929	0.000569	-1.55728	0.0191205	0	-0.00225549	6.55E-04	0.000576	0.000898	0.0495453	0.879862	20
GTEx_Colon_Sigmoid_sQTL	chr15:43413334:43414048:clu_18115:ENSG00000067369.13	15	TP53BP1	43699407	rs2729494	15	44129593	A	C	0.812883	0.00509949	0.0012589	5.11e-05	-0.50169	0.0864358	6.47e-09	-0.0101646	0.00305999	0.000894	0.000894	0.0494376	0.537371	20
GTEx_Colon_Sigmoid_sQTL	chr15:43632363:43635360:clu_18130:ENSG00000166762.16	15	CATSPER2	43920701	rs4617832	15	44030579	A	G	0.714724	0.00504197	0.00106549	2.22e-06	0.502359	0.0852278	3.76e-09	0.0100366	0.00271991	0.000224	0.000224	0.021803	0.680109	20
GTEx_Colon_Sigmoid_sQTL	chr15:43632363:43632717:clu_18130:ENSG00000166762.16	15	CATSPER2	43920701	rs35654783	15	44018656	C	T	0.714724	0.00507252	0.00106547	1.93e-06	-0.972469	0.0840117	5.49e-31	-0.00521612	0.00118468	1.07e-05	1.07e-05	0.00313597	0.638562	20
GTEx_Colon_Sigmoid_sQTL	chr15:43632363:43635360:clu_18130:ENSG00000249839.1	15	AC011330.5	43955852	rs4617832	15	44030579	A	G	0.714724	0.00504197	0.00106549	2.22e-06	0.502359	0.0852278	3.76e-09	0.0100366	0.00271991	0.000224	0.000224	0.021803	0.680109	20
GTEx_Colon_Sigmoid_sQTL	chr15:43632363:43632717:clu_18130:ENSG00000249839.1	15	AC011330.5	43955852	rs35654783	15	44018656	C	T	0.714724	0.00507252	0.00106547	1.93e-06	-0.972469	0.0840117	5.49e-31	-0.00521612	0.00118468	1.07e-05	1.07e-05	0.00313597	0.638562	20
GTEx_Colon_Sigmoid_sQTL	chr17:27294435:27303367:clu_12283:ENSG00000109046.14	17	WSB1	25621102	rs3751921	17	25642315	G	A	0.384458	-0.00324436	9.55E-04	0.000681	-0.922206	0.0574045	4.49e-58	0.00351804	0.00105853	0.000889	0.000889	0.0492723	0.492147	20
GTEx_Colon_Sigmoid_sQTL	chr22:46043699:46044609:clu_26733:ENSG00000231711.2	22	LINC00899	46435787	rs1135856	22	46440605	C	T	0.267894	-0.00578211	0.00106241	5.26e-08	-0.567189	0.0948138	2.2e-09	0.0101943	0.00253232	5.68e-05	5.68e-05	0.00920843	0.0405936	19
GTEx_Colon_Sigmoid_sQTL	chr3:57908006:57909076:clu_40593:ENSG00000163681.14	3	SLMAP	57741177	rs17666667	3	57829366	C	T	0.270961	-0.00523351	0.00112813	3.5e-06	0.437518	0.0789115	2.95e-08	-0.0119618	0.00336201	0.000374	0.000374	0.0297067	0.912845	10
GTEx_Colon_Sigmoid_sQTL	chr3:57896932:57907884:clu_40593:ENSG00000163681.14	3	SLMAP	57741177	rs1031748	3	57858823	T	A	0.265849	-0.00522463	0.00112908	3.7e-06	-0.466006	0.0803132	6.54e-09	0.0112115	0.00309901	0.000297	0.000297	0.0258677	0.727488	9
GTEx_Colon_Sigmoid_sQTL	chr3:123931234:123933673:clu_41225:ENSG00000175455.14	3	CCDC14	123616152	rs2332682	3	123654633	T	C	0.568507	-0.00360599	0.00102103	0.000413	0.766892	0.0722049	2.38e-26	-0.00470209	0.00140307	0.000804	0.000804	0.0465108	0.132118	20
GTEx_Colon_Sigmoid_sQTL	chr5:140551169:140557147:clu_36198:ENSG00000213523.10	5	SRA1	139916925	rs2563334	5	140107065	G	C	0.433538	-0.00432222	9.52E-04	5.63e-06	-0.55651	0.0789454	1.8e-12	0.00776665	0.00203486	0.000135	0.000135	0.0158852	0.122313	16
GTEx_Colon_Sigmoid_sQTL	chr6:170583623:170584299:clu_34651:ENSG00000071994.10	6	PDCD2	170884383	rs6928833	6	170870576	G	T	0.509202	0.00324993	9.63E-04	0.000739	0.885506	0.0738134	3.7e-33	0.00367014	0.00112974	0.00115952	0.000752	0.0447778	0.0312099	20
GTEx_Colon_Sigmoid_sQTL	chr8:140668424:140669727:clu_56131:ENSG00000169398.19	8	PTK2	141667999	rs10481413	8	141613515	T	C	0.503067	0.00468518	0.00101957	4.32e-06	-0.428257	0.0663571	1.09e-10	-0.0109401	0.00292257	0.000182	0.000182	0.0191073	0.492968	11
GTEx_Colon_Sigmoid_sQTL	chr8:140668424:140674298:clu_56131:ENSG00000169398.19	8	PTK2	141667999	rs10481413	8	141613515	T	C	0.503067	0.00468518	0.00101957	4.32e-06	0.41331	0.0667076	5.8e-10	0.0113358	0.00307126	0.000223	0.000223	0.0217567	0.245624	8
GTEx_Colon_Sigmoid_sQTL	chr8:140669735:140674298:clu_56131:ENSG00000169398.19	8	PTK2	141667999	rs10481413	8	141613515	T	C	0.503067	0.00468518	0.00101957	4.32e-06	-0.375324	0.0672159	2.35e-08	-0.012483	0.00351811	0.000388	0.000388	0.0303532	0.564421	4
GTEx_Colon_Sigmoid_sQTL	chr9:120846803:120847294:clu_53579:ENSG00000226752.9	9	PSMD5-AS1	123587106	rs62578054	9	123508891	C	T	0.160532	-0.00676511	0.00134492	4.9e-07	-0.645755	0.101628	2.1e-10	0.0104763	0.00265632	8.02e-05	8.02e-05	0.0114614	0.34684	20
GTEx_Colon_Sigmoid_sQTL	chr9:123071501:123073552:clu_53680:ENSG00000011454.16	9	RABGAP1	125703112	rs7044347	9	125888286	G	A	0.148262	-0.00578952	0.00137809	2.66e-05	-0.614292	0.0921365	2.61e-11	0.0094247	0.0026516	0.000379	0.000379	0.0299387	0.0483167	20
GTEx_Colon_Sigmoid_sQTL	chr9:123070424:123073552:clu_53680:ENSG00000011454.16	9	RABGAP1	125703112	rs10985913	9	126009418	C	T	0.146217	-0.00576216	0.00137718	2.86e-05	0.731462	0.0904908	6.3e-16	-0.00787759	0.00212005	0.000203	0.000203	0.0204477	0.0397281	20
GTEx_Colon_Sigmoid_sQTL	chr9:123070424:123071412:clu_53680:ENSG00000011454.16	9	RABGAP1	125703112	rs700086	9	125870663	C	T	0.853783	0.00612949	0.00139582	1.13e-05	0.615314	0.0952158	1.03e-10	0.00996157	0.00274264	0.000281	0.000281	0.0250292	0.167192	20
GTEx_Colon_Transverse_sQTL	chr1:114739890:114749821:clu_53620:ENSG00000009307.15	1	CSDE1	115259534	rs7537232	1	115284056	T	G	0.261759	0.00461761	0.00113167	4.5e-05	0.308335	0.0384949	1.15e-15	0.014976	0.00411905	0.000277	0.000277	0.0248133	0.407845	20
GTEx_Colon_Transverse_sQTL	chr1:114739890:114741527:clu_53620:ENSG00000009307.15	1	CSDE1	115259534	rs7537232	1	115284056	T	G	0.261759	0.00461761	0.00113167	4.5e-05	-0.297975	0.0406866	2.41e-13	-0.0154966	0.00434754	0.000365	0.000365	0.0292722	0.273959	20
GTEx_Colon_Transverse_sQTL	chr1:114741673:114749821:clu_53620:ENSG00000009307.15	1	CSDE1	115259534	rs7537232	1	115284056	T	G	0.261759	0.00461761	0.00113167	4.5e-05	-0.244711	0.042518	8.64e-09	-0.0188696	0.00566878	0.000873	0.000873	0.0487505	0.91256	17
GTEx_Colon_Transverse_sQTL	chr1:173486401:173487735:clu_54945:ENSG00000117592.8	1	PRDX6	173446405	rs7314	1	173457599	G	A	0.204499	-0.00410111	0.00113318	0.000296	0.816686	0.0634921	7.29e-38	-0.00502164	0.00144141	0.000494	0.000494	0.0350917	0.0498997	20
GTEx_Colon_Transverse_sQTL	chr1:173486401:173499322:clu_54945:ENSG00000117592.8	1	PRDX6	173446405	rs7314	1	173457599	G	A	0.204499	-0.00410111	0.00113318	0.000296	-0.809202	0.0598785	1.29e-41	0.00506809	0.00144972	0.000472	0.000472	0.034183	0.0464978	20
GTEx_Colon_Transverse_sQTL	chr1:173865282:173865510:clu_54957:ENSG00000234741.7	1	GAS5	173833038	rs75315904	1	173837051	A	G	0.095092	-0.00640738	0.00157782	4.89e-05	2.0157	0.0933818	2.45e-103	-0.00317874	7.96E-04	6.58e-05	1.21e-06	0.000674	0.0128251	20
GTEx_Colon_Transverse_sQTL	chr1:173865282:173865471:clu_54957:ENSG00000234741.7	1	GAS5	173833038	rs75315904	1	173837051	A	G	0.095092	-0.00640738	0.00157782	4.89e-05	-2.21119	0.0966032	5.92e-116	0.00289771	7.25E-04	6.38e-05	1.08e-06	0.000621	0.0124569	20
GTEx_Colon_Transverse_sQTL	chr10:73728587:73730439:clu_10846:ENSG00000242338.6	10	BMS1P4	75475601	rs2633311	10	75598099	T	C	0.402863	-0.00365658	9.53E-04	0.000125	0.42384	0.0601251	1.8e-12	-0.00862726	0.00256012	0.000752	0.000752	0.0447962	0.807239	17
GTEx_Colon_Transverse_sQTL	chr11:32601822:32602279:clu_7135:ENSG00000149100.12	11	EIF3M	32605344	rs142003942	11	32730589	G	C	0.0480573	-0.00734204	0.00208339	0.000425	-2.07691	0.0989895	9.76e-98	0.00353508	0.00101717	0.00051	0.00051	0.0357544	0.788452	15
GTEx_Colon_Transverse_sQTL	chr14:73065093:73071627:clu_22163:ENSG00000119707.13	14	RBM25	73525144	rs76651285	14	73540140	G	A	0.139059	0.00340684	0.00147754	0.0211246	-0.826467	0.1107	8.28e-14	-0.00412217	0.0018711	0.0275895	0.000815	0.0468738	0.133116	20
GTEx_Colon_Transverse_sQTL	chr15:43632363:43632717:clu_19533:ENSG00000166762.16	15	CATSPER2	43920701	rs4924720	15	44019788	G	A	0.714724	0.00502936	0.00106553	2.36e-06	-0.740805	0.0675063	5.1e-28	-0.00678904	0.00156575	1.45e-05	1.45e-05	0.00383801	0.383816	20
GTEx_Colon_Transverse_sQTL	chr15:43632363:43632717:clu_19533:ENSG00000249839.1	15	AC011330.5	43955852	rs4924720	15	44019788	G	A	0.714724	0.00502936	0.00106553	2.36e-06	-0.740805	0.0675063	5.1e-28	-0.00678904	0.00156575	1.45e-05	1.45e-05	0.00383801	0.383816	20
GTEx_Colon_Transverse_sQTL	chr15:51938260:51947292:clu_19764:ENSG00000166477.12	15	LEO1	52230222	rs10851504	15	52133559	A	G	0.423313	-0.00515838	9.55E-04	6.54e-08	-0.440866	0.0773747	1.21e-08	0.0117006	0.0029843	8.83e-05	8.83e-05	0.0121772	0.0598957	20
GTEx_Colon_Transverse_sQTL	chr15:82989188:82989881:clu_20616:ENSG00000169612.3	15	FAM103A1	83654959	rs116062324	15	83630855	G	A	0.0122699	0.0124644	0.0035647	0.000471	2.15591	0.173198	1.44e-35	0.00578152	0.00171745	0.000762	0.000762	0.0451184	0.113842	18
GTEx_Colon_Transverse_sQTL	chr19:1014473:1020772:clu_23112:ENSG00000182087.12	19	TMEM259	1009647	rs1005505	19	1021249	T	C	0.166667	-0.00494885	0.00136233	0.000281	-0.942963	0.115864	4e-16	0.00524819	0.00158212	0.000909	0.000909	0.0498963	0.567913	15
GTEx_Colon_Transverse_sQTL	chr2:131105398:131120934:clu_48400:ENSG00000115762.16	2	PLEKHB2	131862420	rs73962911	2	131861931	A	T	0.110429	0.00604678	0.0014668	3.75e-05	-0.612323	0.0869144	1.85e-12	-0.00987516	0.00277544	0.000374	0.000374	0.0297013	0.294703	20
GTEx_Colon_Transverse_sQTL	chr2:159808152:159808449:clu_48668:ENSG00000241399.6	2	CD302	160625364	rs1346327	2	160664697	G	A	0.768916	0.00404922	0.00113597	0.000365	0.609245	0.0532368	2.52e-30	0.00664629	0.00195291	0.000666	0.000813	0.0468133	0.0209494	20
GTEx_Colon_Transverse_sQTL	chr2:159808152:159808449:clu_48668:ENSG00000054219.10	2	LY75	160628362	rs1346327	2	160664697	G	A	0.768916	0.00404922	0.00113597	0.000365	0.609245	0.0532368	2.52e-30	0.00664629	0.00195291	0.000666	0.000813	0.0468133	0.0209494	20
GTEx_Colon_Transverse_sQTL	chr22:49921761:49922294:clu_28947:ENSG00000184164.14	22	CRELD2	50311815	rs5770728	22	50259984	A	G	0.791411	-0.005569	0.00123826	6.88e-06	0.974205	0.0767572	6.55e-37	-0.00571645	0.00134849	2.24e-05	2.24e-05	0.00510529	0.123373	20
GTEx_Colon_Transverse_sQTL	chr22:49922443:49922612:clu_28947:ENSG00000184164.14	22	CRELD2	50311815	rs7284417	22	50314346	G	A	0.214724	0.00534326	0.00124562	1.79e-05	-1.04395	0.0767023	3.47e-42	-0.00511831	0.00125104	4.29e-05	4.29e-05	0.00773332	0.0175985	20
GTEx_Colon_Transverse_sQTL	chr22:49921761:49922612:clu_28947:ENSG00000184164.14	22	CRELD2	50311815	rs7511159	22	50307896	G	A	0.211656	0.00553704	0.00124558	8.77e-06	1.11079	0.0736996	2.48e-51	0.00498478	0.0011691	2.01e-05	2.01e-05	0.00474718	0.0614861	20
GTEx_Colon_Transverse_sQTL	chr22:49923317:49924360:clu_28948:ENSG00000184164.14	22	CRELD2	50311815	rs9616217	22	50318946	T	C	0.201431	0.0059285	0.00125111	2.15e-06	-0.763417	0.0841967	1.22e-19	-0.00776574	0.00184914	2.67e-05	2.67e-05	0.00572401	0.161795	20
GTEx_Colon_Transverse_sQTL	chr3:123931234:123933673:clu_44552:ENSG00000175455.14	3	CCDC14	123616152	rs34861444	3	123652895	A	G	0.568507	-0.00358914	0.00102105	0.00044	0.866709	0.0672036	4.69e-38	-0.00414111	0.00122106	0.000695	0.000695	0.0428368	0.104778	20
GTEx_Colon_Transverse_sQTL	chr6:170583623:170584299:clu_37395:ENSG00000071994.10	6	PDCD2	170884383	rs4140615	6	170892848	G	A	0.50818	0.00331411	9.64E-04	0.000586	0.876542	0.0622296	4.66e-45	0.00378089	0.00113204	0.000838	0.000447	0.0330478	0.0276077	20
GTEx_Colon_Transverse_sQTL	chr7:97969845:97972135:clu_33006:ENSG00000243554.1	7	AC004967.7	97598317	rs12113169	7	97609353	G	A	0.235174	0.0044732	0.0011417	8.93e-05	-0.556323	0.077672	7.92e-13	-0.00804065	0.0023392	0.000587	0.000587	0.0387469	0.43683	12
GTEx_Colon_Transverse_sQTL	chr8:19844238:19845704:clu_59359:ENSG00000104613.11	8	INTS10	19674651	rs4268139	8	19702001	C	G	0.791411	0.00456959	0.00125468	0.00027	1.27398	0.0835111	1.52e-52	0.00358686	0.00101252	0.000396	0.000266	0.0242003	0.0744694	20
GTEx_Colon_Transverse_sQTL	chr8:140669735:140674298:clu_60759:ENSG00000169398.19	8	PTK2	141667999	rs10481413	8	141613515	T	C	0.503067	0.00468518	0.00101957	4.32e-06	-0.321876	0.0568877	1.53e-08	-0.0145559	0.00408065	0.000361	0.000361	0.0290798	0.60836	9
GTEx_Colon_Transverse_sQTL	chr8:140668424:140674298:clu_60759:ENSG00000169398.19	8	PTK2	141667999	rs10481413	8	141613515	T	C	0.503067	0.00468518	0.00101957	4.32e-06	0.345834	0.0554989	4.62e-10	0.0135475	0.00366308	0.000217	0.000217	0.0213449	0.72904	9
GTEx_Colon_Transverse_sQTL	chr8:140668424:140669727:clu_60759:ENSG00000169398.19	8	PTK2	141667999	rs10481413	8	141613515	T	C	0.503067	0.00468518	0.00101957	4.32e-06	-0.342227	0.0545713	3.58e-10	-0.0136903	0.00369343	0.00021	0.00021	0.0209038	0.672316	9
GTEx_Colon_Transverse_sQTL	chr9:123071501:123073552:clu_58125:ENSG00000011454.16	9	RABGAP1	125703112	rs10818797	9	126020405	C	T	0.140082	-0.00574598	0.00136667	2.62e-05	-0.493835	0.0877749	1.84e-08	0.0116354	0.00345484	0.000758	0.000758	0.0449737	0.0495222	20
GTEx_Colon_Transverse_sQTL	chr9:123070424:123073552:clu_58125:ENSG00000011454.16	9	RABGAP1	125703112	rs7019463	9	125914336	C	G	0.144172	-0.00587896	0.0013785	2e-05	0.61516	0.0833751	1.6e-13	-0.0095568	0.00258829	0.000222	0.000222	0.0216738	0.0698308	20
GTEx_Colon_Transverse_sQTL	chr9:123070424:123071412:clu_58125:ENSG00000011454.16	9	RABGAP1	125703112	rs700086	9	125870663	C	T	0.853783	0.00612949	0.00139582	1.13e-05	0.529985	0.0893614	3.01e-09	0.0115654	0.00327705	0.000417	0.000417	0.0316821	0.373696	20
GTEx_Esophagus_Gastroesophageal_Junction_sQTL	chr1:6628691:6630288:clu_45771:ENSG00000041988.15	1	THAP3	6684926	rs2039054	1	6738880	C	T	0.307771	0.00383767	0.00103338	0.000204	-0.591487	0.0774547	2.23e-14	-0.00648818	0.00194272	0.000839	0.000839	0.0476565	0.586251	20
GTEx_Esophagus_Gastroesophageal_Junction_sQTL	chr1:114741673:114749821:clu_48416:ENSG00000009307.15	1	CSDE1	115259534	rs12081416	1	115306142	C	T	0.261759	0.00485001	0.00113331	1.87e-05	-0.503016	0.0744641	1.43e-11	-0.00964187	0.00266711	0.0003	0.0003	0.0260255	0.366874	20
GTEx_Esophagus_Gastroesophageal_Junction_sQTL	chr1:114739890:114749821:clu_48416:ENSG00000009307.15	1	CSDE1	115259534	rs12081416	1	115306142	C	T	0.261759	0.00485001	0.00113331	1.87e-05	0.560883	0.0656615	1.32e-17	0.0086471	0.00225999	0.00013	0.00013	0.0155069	0.613609	20
GTEx_Esophagus_Gastroesophageal_Junction_sQTL	chr1:114739890:114741527:clu_48416:ENSG00000009307.15	1	CSDE1	115259534	rs12081416	1	115306142	C	T	0.261759	0.00485001	0.00113331	1.87e-05	-0.507674	0.0648258	4.83e-15	-0.0095534	0.00254393	0.000173	0.000173	0.018556	0.835364	20
GTEx_Esophagus_Gastroesophageal_Junction_sQTL	chr1:173486401:173499322:clu_49638:ENSG00000117592.8	1	PRDX6	173446405	rs7314	1	173457599	G	A	0.204499	-0.00410111	0.00113318	0.000296	-0.969999	0.0592477	3.03e-60	0.00422795	0.00119643	0.00041	1.64e-06	0.000841	0.0216378	20
GTEx_Esophagus_Gastroesophageal_Junction_sQTL	chr1:173486401:173487735:clu_49638:ENSG00000117592.8	1	PRDX6	173446405	rs7314	1	173457599	G	A	0.204499	-0.00410111	0.00113318	0.000296	0.94899	0.0617855	3.06e-53	-0.00432155	0.00122679	0.000427	1.85e-06	0.000918	0.0249794	20
GTEx_Esophagus_Gastroesophageal_Junction_sQTL	chr1:173865282:173865471:clu_49648:ENSG00000234741.7	1	GAS5	173833038	rs75315904	1	173837051	A	G	0.095092	-0.00640738	0.00157782	4.89e-05	-2.3474	0.109704	1.41e-101	0.00272956	6.84E-04	6.62e-05	8.88e-05	0.0122195	0.0442212	20
GTEx_Esophagus_Gastroesophageal_Junction_sQTL	chr1:173865282:173865510:clu_49648:ENSG00000234741.7	1	GAS5	173833038	rs75315904	1	173837051	A	G	0.095092	-0.00640738	0.00157782	4.89e-05	2.15215	0.106603	1.24e-90	-0.0029772	7.48E-04	6.86e-05	0.000789	0.0460062	0.046397	20
GTEx_Esophagus_Gastroesophageal_Junction_sQTL	chr10:73728587:73730459:clu_9832:ENSG00000242338.6	10	BMS1P4	75475601	rs2675662	10	75599127	G	A	0.403885	-0.0036574	9.53E-04	0.000124	-0.515652	0.0735765	2.41e-12	0.00709276	0.00210728	0.000763	0.000763	0.0451687	0.91375	18
GTEx_Esophagus_Gastroesophageal_Junction_sQTL	chr11:32601822:32602279:clu_6439:ENSG00000149100.12	11	EIF3M	32605344	rs142003942	11	32730589	G	C	0.0480573	-0.00734204	0.00208339	0.000425	-2.44551	0.111296	5.22e-107	0.00300225	8.63E-04	0.000502	0.000502	0.0354243	0.730645	13
GTEx_Esophagus_Gastroesophageal_Junction_sQTL	chr13:66903605:67225405:clu_2312:ENSG00000184226.14	13	PCDH9	66876967	rs3812860	13	67804232	C	A	0.538855	0.00431443	9.59E-04	6.9e-06	-0.778433	0.0791341	7.81e-23	-0.00554246	0.00135525	4.32e-05	4.32e-05	0.0077689	0.186268	20
GTEx_Esophagus_Gastroesophageal_Junction_sQTL	chr13:67225187:67225405:clu_2312:ENSG00000184226.14	13	PCDH9	66876967	rs3812860	13	67804232	C	A	0.538855	0.00431443	9.59E-04	6.9e-06	0.648532	0.0716896	1.48e-19	0.00665261	0.00165215	5.66e-05	5.66e-05	0.00918958	0.132119	20
GTEx_Esophagus_Gastroesophageal_Junction_sQTL	chr14:73058705:73071627:clu_20058:ENSG00000119707.13	14	RBM25	73525144	rs7144160	14	73543317	C	A	0.859918	-0.00350221	0.00146776	0.0170284	-0.934392	0.111684	5.94e-17	0.00374812	0.00163345	0.0217561	0.000345	0.0282982	0.932624	20
GTEx_Esophagus_Gastroesophageal_Junction_sQTL	chr15:43632363:43635360:clu_17651:ENSG00000166762.16	15	CATSPER2	43920701	rs686666	15	44161550	A	G	0.281186	-0.00546591	0.0010577	2.37e-07	-0.595522	0.0752367	2.47e-15	0.00917836	0.00212111	1.51e-05	1.51e-05	0.00394477	0.0928458	20
GTEx_Esophagus_Gastroesophageal_Junction_sQTL	chr15:43632363:43632717:clu_17651:ENSG00000166762.16	15	CATSPER2	43920701	rs4924720	15	44019788	G	A	0.714724	0.00502936	0.00106553	2.36e-06	-0.677056	0.0916401	1.49e-13	-0.00742827	0.00186752	6.96e-05	6.96e-05	0.0104972	0.924946	20
GTEx_Esophagus_Gastroesophageal_Junction_sQTL	chr17:50479762:50482091:clu_13128:ENSG00000136444.9	17	RSAD1	48556161	rs9913335	17	48568816	T	C	0.587935	0.00346802	9.60E-04	0.000302	-0.619515	0.0648139	1.2e-21	-0.00559796	0.00165605	0.000724	0.000724	0.0438427	0.766972	20
GTEx_Esophagus_Gastroesophageal_Junction_sQTL	chr22:46043699:46044609:clu_26082:ENSG00000231711.2	22	LINC00899	46435787	rs1135856	22	46440605	C	T	0.267894	-0.00578211	0.00106241	5.26e-08	-0.640443	0.0914043	2.44e-12	0.0090283	0.00210051	1.72e-05	1.72e-05	0.00429866	0.0388304	19
GTEx_Esophagus_Gastroesophageal_Junction_sQTL	chr22:49921761:49922297:clu_26144:ENSG00000184164.14	22	CRELD2	50311815	rs138861	22	50202276	G	A	0.210634	0.00511665	0.00125226	4.39e-05	-0.832358	0.104854	2.05e-15	-0.00614718	0.00169207	0.00028	0.00028	0.0249897	0.0363645	20
GTEx_Esophagus_Gastroesophageal_Junction_sQTL	chr22:49921761:49922612:clu_26144:ENSG00000184164.14	22	CRELD2	50311815	rs7511159	22	50307896	G	A	0.211656	0.00553704	0.00124558	8.77e-06	1.36009	0.0909077	1.32e-50	0.00407108	9.55E-04	2.03e-05	2.03e-05	0.00477918	0.0589871	20
GTEx_Esophagus_Gastroesophageal_Junction_sQTL	chr22:49923317:49924360:clu_26145:ENSG00000184164.14	22	CRELD2	50311815	rs9616397	22	50318621	C	T	0.201431	0.00596967	0.00125414	1.94e-06	-0.632001	0.095204	3.17e-11	-0.00944567	0.00244181	0.00011	0.00011	0.0139196	0.641127	20
GTEx_Esophagus_Gastroesophageal_Junction_sQTL	chr22:49922443:49922612:clu_26144:ENSG00000184164.14	22	CRELD2	50311815	rs7511159	22	50307896	G	A	0.211656	0.00553704	0.00124558	8.77e-06	-1.23891	0.096398	8.38e-38	-0.00446928	0.00106383	2.66e-05	2.66e-05	0.00570243	0.0393737	20
GTEx_Esophagus_Gastroesophageal_Junction_sQTL	chr3:57896932:57907884:clu_39739:ENSG00000163681.14	3	SLMAP	57741177	rs7634566	3	57788283	A	G	0.268916	-0.00501598	0.00113186	9.35e-06	-0.449911	0.075336	2.34e-09	0.0111488	0.00313274	0.000373	0.000373	0.0296534	0.0489204	10
GTEx_Esophagus_Gastroesophageal_Junction_sQTL	chr5:140551169:140557147:clu_35388:ENSG00000213523.10	5	SRA1	139916925	rs2531349	5	140120953	A	G	0.444785	-0.0047051	9.51E-04	7.47e-07	-0.525938	0.0787159	2.37e-11	0.00894612	0.00224958	6.99e-05	6.99e-05	0.0105187	0.385712	9
GTEx_Esophagus_Gastroesophageal_Junction_sQTL	chr7:66740792:66768831:clu_29360:ENSG00000154710.16	7	RABGEF1	66147151	rs76949143	7	66009851	A	T	0.0623722	-0.0114358	0.0022012	2.04e-07	1.01494	0.176524	8.95e-09	-0.0112675	0.00292304	0.000116	0.000116	0.0144184	0.333345	13
GTEx_Esophagus_Gastroesophageal_Junction_sQTL	chr7:97970730:97971924:clu_29890:ENSG00000243554.1	7	AC004967.7	97598317	rs10269165	7	97610497	G	A	0.243354	0.00461077	0.00114293	5.48e-05	0.96255	0.0757403	5.3e-37	0.00479017	0.00124579	0.000121	0.000901	0.0496251	0.418863	20
GTEx_Esophagus_Gastroesophageal_Junction_sQTL	chr7:111417342:111487238:clu_30313:ENSG00000184903.9	7	IMMP2L	110303110	rs2396357	7	111118514	A	C	0.482618	-0.00437712	9.49E-04	3.94e-06	0.514748	0.0864053	2.56e-09	-0.00850343	0.00233088	0.000264	0.000264	0.024101	0.400447	20
GTEx_Esophagus_Gastroesophageal_Junction_sQTL	chr8:73071870:73081019:clu_54293:ENSG00000164764.10	8	SBSPON	73976775	rs2009097	8	73984923	C	A	0.260736	-0.0053376	0.00114491	3.13e-06	0.485369	0.0842953	8.51e-09	-0.010997	0.00303509	0.000291	0.000291	0.0255448	0.0166743	13
GTEx_Esophagus_Gastroesophageal_Junction_sQTL	chr8:140669735:140674298:clu_54893:ENSG00000169398.19	8	PTK2	141667999	rs55762429	8	141609060	G	C	0.511247	0.00476891	9.58E-04	6.45e-07	-0.413106	0.0711499	6.39e-09	-0.011544	0.00305494	0.000158	0.000158	0.0175116	0.124971	8
GTEx_Esophagus_Gastroesophageal_Junction_sQTL	chr8:140668424:140674298:clu_54893:ENSG00000169398.19	8	PTK2	141667999	rs55762429	8	141609060	G	C	0.511247	0.00476891	9.58E-04	6.45e-07	0.450752	0.0723803	4.74e-10	0.0105799	0.00272116	0.000101	0.000101	0.0132231	0.187527	10
GTEx_Esophagus_Gastroesophageal_Junction_sQTL	chr8:140668424:140669727:clu_54893:ENSG00000169398.19	8	PTK2	141667999	rs55762429	8	141609060	G	C	0.511247	0.00476891	9.58E-04	6.45e-07	-0.442544	0.0711591	5e-10	-0.0107761	0.0027731	0.000102	0.000102	0.0132907	0.213751	11
GTEx_Esophagus_Gastroesophageal_Junction_sQTL	chr9:123070424:123073552:clu_52460:ENSG00000011454.16	9	RABGAP1	125703112	rs10985913	9	126009418	C	T	0.146217	-0.00576216	0.00137718	2.86e-05	0.53192	0.0939616	1.5e-08	-0.0108327	0.00321948	0.000766	0.000766	0.045271	0.244774	20
GTEx_Esophagus_Gastroesophageal_Junction_sQTL	chr9:123070424:123071412:clu_52460:ENSG00000011454.16	9	RABGAP1	125703112	rs2900212	9	125980330	C	T	0.157464	-0.00586556	0.0013647	1.72e-05	-0.50971	0.0835724	1.07e-09	0.0115076	0.00327544	0.000443	0.000443	0.0328508	0.0730556	20
GTEx_Esophagus_Mucosa_sQTL	chr1:6871840:6887654:clu_48397:ENSG00000171735.18	1	CAMTA1	6845384	rs7522354	1	6893053	A	G	0.185072	-0.00449157	0.0012578	0.000356	-0.816535	0.0795247	9.85e-25	0.00550076	0.00163092	0.000744	0.000744	0.0445212	0.199975	20
GTEx_Esophagus_Mucosa_sQTL	chr1:6825210:6871757:clu_48397:ENSG00000171735.18	1	CAMTA1	6845384	rs7522354	1	6893053	A	G	0.185072	-0.00449157	0.0012578	0.000356	0.949197	0.0825354	1.31e-30	-0.00473197	0.00138753	0.000649	0.000276	0.0247703	0.406525	20
GTEx_Esophagus_Mucosa_sQTL	chr10:73728587:73730439:clu_10232:ENSG00000242338.6	10	BMS1P4	75475601	rs2633311	10	75598099	T	C	0.402863	-0.00365658	9.53E-04	0.000125	0.59197	0.0600599	6.44e-23	-0.00617696	0.00172767	0.00035	0.00035	0.0285251	0.345846	20
GTEx_Esophagus_Mucosa_sQTL	chr10:73728587:73730459:clu_10232:ENSG00000242338.6	10	BMS1P4	75475601	rs2633311	10	75598099	T	C	0.402863	-0.00365658	9.53E-04	0.000125	-0.537052	0.06068	8.71e-19	0.00680861	0.00193419	0.000431	0.000431	0.0323496	0.665202	20
GTEx_Esophagus_Mucosa_sQTL	chr11:77987698:77991108:clu_8207:ENSG00000149262.16	11	INTS4	77589766	rs7131359	11	77617433	A	G	0.207566	0.00445953	0.00117047	0.000139	-0.592246	0.0720977	2.13e-16	-0.00752985	0.00217856	0.000548	0.000548	0.0372093	0.0580189	20
GTEx_Esophagus_Mucosa_sQTL	chr14:73065093:73071627:clu_21088:ENSG00000119707.13	14	RBM25	73525144	rs76651285	14	73540140	G	A	0.139059	0.00340684	0.00147754	0.0211246	-0.749057	0.0827598	1.42e-19	-0.00454817	0.00203553	0.0254577	0.000724	0.043848	0.321323	20
GTEx_Esophagus_Mucosa_sQTL	chr15:43632363:43632717:clu_18571:ENSG00000166762.16	15	CATSPER2	43920701	rs4924720	15	44019788	G	A	0.714724	0.00502936	0.00106553	2.36e-06	-0.824293	0.0566312	5.39e-48	-0.00610142	0.00135893	7.13e-06	1.45e-05	0.00382628	0.477873	20
GTEx_Esophagus_Mucosa_sQTL	chr15:43632363:43632717:clu_18571:ENSG00000249839.1	15	AC011330.5	43955852	rs4924720	15	44019788	G	A	0.714724	0.00502936	0.00106553	2.36e-06	-0.824293	0.0566312	5.39e-48	-0.00610142	0.00135893	7.13e-06	1.45e-05	0.00382628	0.477873	20
GTEx_Esophagus_Mucosa_sQTL	chr15:51938260:51947292:clu_18795:ENSG00000166477.12	15	LEO1	52230222	rs2593199	15	52237307	C	T	0.4182	-0.00510229	9.55E-04	9.05e-08	-0.369611	0.0660125	2.15e-08	0.0138045	0.00357059	0.000111	0.000111	0.0139938	0.0390407	13
GTEx_Esophagus_Mucosa_sQTL	chr15:82987384:82989010:clu_19602:ENSG00000169612.3	15	FAM103A1	83654959	rs116062324	15	83630855	G	A	0.0122699	0.0124644	0.0035647	0.000471	-2.08628	0.165408	1.79e-36	-0.00597447	0.00177308	0.000753	0.000753	0.0448226	0.351304	16
GTEx_Esophagus_Mucosa_sQTL	chr22:49921761:49922612:clu_27589:ENSG00000184164.14	22	CRELD2	50311815	rs7511159	22	50307896	G	A	0.211656	0.00553704	0.00124558	8.77e-06	1.07023	0.0704596	4.17e-52	0.00517369	0.00121266	1.99e-05	1.99e-05	0.00471203	0.0752302	20
GTEx_Esophagus_Mucosa_sQTL	chr22:49921761:49922297:clu_27589:ENSG00000184164.14	22	CRELD2	50311815	rs7511159	22	50307896	G	A	0.211656	0.00553704	0.00124558	8.77e-06	-0.58105	0.0788129	1.67e-13	-0.00952937	0.0025032	0.000141	0.000141	0.0162924	0.216512	20
GTEx_Esophagus_Mucosa_sQTL	chr22:49921761:49922294:clu_27589:ENSG00000184164.14	22	CRELD2	50311815	rs7511159	22	50307896	G	A	0.211656	0.00553704	0.00124558	8.77e-06	-0.887072	0.0765116	4.42e-31	-0.00624193	0.00150382	3.31e-05	3.31e-05	0.00656598	0.161034	20
GTEx_Esophagus_Mucosa_sQTL	chr3:121993970:122001308:clu_42377:ENSG00000145103.12	3	ILDR1	121706170	rs3915060	3	121712980	T	C	0.705521	-0.00402557	0.00105985	0.000146	0.447375	0.0635297	1.9e-12	-0.00899819	0.00269167	0.000829	0.000829	0.0473622	0.420381	17
GTEx_Esophagus_Mucosa_sQTL	chr4:151638756:151646558:clu_39972:ENSG00000164142.15	4	FAM160A1	152330368	rs11946622	4	152486018	T	C	0.336401	0.00410758	0.00103585	7.33e-05	0.592144	0.0711686	8.77e-17	0.00693679	0.00193784	0.000344	0.000344	0.0282377	0.0101745	20
GTEx_Esophagus_Mucosa_sQTL	chr4:151679891:151686908:clu_39976:ENSG00000059691.11	4	PET112	152591656	rs12647465	4	152607318	A	C	0.374233	0.0041234	0.00102779	6.02e-05	0.401998	0.0603239	2.66e-11	0.0102573	0.00298427	0.000588	0.000588	0.038773	0.0365749	20
GTEx_Esophagus_Mucosa_sQTL	chr4:151679891:151688630:clu_39976:ENSG00000059691.11	4	PET112	152591656	rs6816002	4	152589439	A	G	0.374233	0.00422979	0.00102735	3.84e-05	-0.398103	0.0641543	5.46e-10	-0.0106249	0.00309696	0.000602	0.000602	0.0393123	0.0749591	20
GTEx_Esophagus_Mucosa_sQTL	chr5:140551169:140557147:clu_37310:ENSG00000213523.10	5	SRA1	139916925	rs2563334	5	140107065	G	C	0.433538	-0.00432222	9.52E-04	5.63e-06	-0.532507	0.0582217	5.9e-20	0.00811674	0.00199603	4.77e-05	4.77e-05	0.00827413	0.0301964	18
GTEx_Esophagus_Mucosa_sQTL	chr7:43650712:43651750:clu_30689:ENSG00000106603.18	7	COA1	43648055	rs17239537	7	43827373	C	T	0.217791	-0.00422539	0.00115697	0.00026	0.537528	0.0666027	6.99e-16	-0.00786078	0.00236251	0.000877	0.000877	0.0489029	0.0219871	20
GTEx_Esophagus_Mucosa_sQTL	chr7:66402545:66407290:clu_30951:ENSG00000179406.7	7	LINC00174	65841031	rs117811786	7	66409380	T	C	0.0501022	-0.0117609	0.00229145	2.86e-07	-1.07245	0.169744	2.65e-10	0.0109664	0.00275282	6.79e-05	6.79e-05	0.0103233	0.309838	8
GTEx_Esophagus_Mucosa_sQTL	chr7:97945615:97972135:clu_31462:ENSG00000243554.1	7	AC004967.7	97598317	rs2394814	7	97590051	C	G	0.266871	0.0049094	0.00112733	1.33e-05	-0.386903	0.059104	5.9e-11	-0.012689	0.00349959	0.000288	0.000288	0.0254023	0.0171506	16
GTEx_Esophagus_Mucosa_sQTL	chr7:97937160:97953206:clu_31462:ENSG00000243554.1	7	AC004967.7	97598317	rs10269165	7	97610497	G	A	0.243354	0.00461077	0.00114293	5.48e-05	-0.404357	0.0659105	8.52e-10	-0.0114027	0.00338289	0.00075	0.00075	0.0447188	0.504632	9
GTEx_Esophagus_Mucosa_sQTL	chr8:19844238:19845704:clu_56694:ENSG00000104613.11	8	INTS10	19674651	rs4268139	8	19702001	C	G	0.791411	0.00456959	0.00125468	0.00027	1.6081	0.0701173	2.11e-116	0.00284161	7.90E-04	0.000322	4.12e-05	0.00753533	0.0407879	20
GTEx_Esophagus_Mucosa_sQTL	chr9:123071501:123073552:clu_55520:ENSG00000011454.16	9	RABGAP1	125703112	rs1147319	9	125669502	T	G	0.843558	0.0065052	0.00138634	2.7e-06	0.448644	0.0702297	1.68e-10	0.0144997	0.00383409	0.000156	0.000156	0.0173778	0.364765	20
GTEx_Esophagus_Mucosa_sQTL	chr9:123070424:123073552:clu_55520:ENSG00000011454.16	9	RABGAP1	125703112	rs10985913	9	126009418	C	T	0.146217	-0.00576216	0.00137718	2.86e-05	0.587863	0.0798858	1.86e-13	-0.00980187	0.00269489	0.000276	0.000276	0.0247272	0.182905	20
GTEx_Esophagus_Mucosa_sQTL	chr9:123070424:123071412:clu_55520:ENSG00000011454.16	9	RABGAP1	125703112	rs10985913	9	126009418	C	T	0.146217	-0.00576216	0.00137718	2.86e-05	-0.495001	0.0794058	4.55e-10	0.0116407	0.00335075	0.000513	0.000513	0.035856	0.162815	20
GTEx_Esophagus_Muscularis_sQTL	chr1:114739890:114749821:clu_50757:ENSG00000009307.15	1	CSDE1	115259534	rs7537232	1	115284056	T	G	0.261759	0.00461761	0.00113167	4.5e-05	0.432396	0.055017	3.86e-15	0.0106791	0.00294891	0.000293	0.000293	0.025653	0.349522	20
GTEx_Esophagus_Muscularis_sQTL	chr1:114739890:114741527:clu_50757:ENSG00000009307.15	1	CSDE1	115259534	rs12081416	1	115306142	C	T	0.261759	0.00485001	0.00113331	1.87e-05	-0.380411	0.0562465	1.35e-11	-0.0127494	0.0035255	0.000299	0.000299	0.0259512	0.175329	20
GTEx_Esophagus_Muscularis_sQTL	chr1:114741673:114749821:clu_50757:ENSG00000009307.15	1	CSDE1	115259534	rs7537232	1	115284056	T	G	0.261759	0.00461761	0.00113167	4.5e-05	-0.430624	0.0561814	1.79e-14	-0.0107231	0.00297715	0.000316	0.000316	0.026828	0.478508	20
GTEx_Esophagus_Muscularis_sQTL	chr1:173486401:173499322:clu_52053:ENSG00000117592.8	1	PRDX6	173446405	rs9425724	1	173448500	G	A	0.204499	-0.00403344	0.00113389	0.000375	-1.00843	0.0515651	3.64e-85	0.00399972	0.00114286	0.000466	0.000261	0.023909	0.020749	20
GTEx_Esophagus_Muscularis_sQTL	chr1:173486401:173487735:clu_52053:ENSG00000117592.8	1	PRDX6	173446405	rs9425724	1	173448500	G	A	0.204499	-0.00403344	0.00113389	0.000375	0.992597	0.053855	7.42e-76	-0.00406352	0.00116343	0.000478	4.55e-05	0.00803038	0.0196657	20
GTEx_Esophagus_Muscularis_sQTL	chr10:73728587:73730459:clu_10276:ENSG00000242338.6	10	BMS1P4	75475601	rs2633311	10	75598099	T	C	0.402863	-0.00365658	9.53E-04	0.000125	-0.460851	0.0583442	2.82e-15	0.0079344	0.00229911	0.000558	0.000558	0.0376375	0.476974	20
GTEx_Esophagus_Muscularis_sQTL	chr11:22211314:22221097:clu_6729:ENSG00000171714.10	11	ANO5	22214722	rs4561215	11	22245832	C	T	0.792434	-0.00559902	0.00123147	5.45e-06	-0.437026	0.075481	7.04e-09	0.0128116	0.00358281	0.000349	0.000349	0.0284898	0.0730757	13
GTEx_Esophagus_Muscularis_sQTL	chr11:22211314:22218246:clu_6729:ENSG00000171714.10	11	ANO5	22214722	rs10766923	11	22243314	G	A	0.792434	-0.00559405	0.00123146	5.56e-06	0.434955	0.0712089	1.01e-09	-0.0128612	0.00352836	0.000267	0.000267	0.0242744	0.101216	12
GTEx_Esophagus_Muscularis_sQTL	chr12:51913350:51914439:clu_4047:ENSG00000139567.12	12	ACVRL1	52300692	rs2071218	12	52307145	T	C	0.443763	-0.0038009	9.56E-04	7.07e-05	-0.395591	0.060943	8.52e-11	0.00960815	0.00283485	0.000701	0.000701	0.0430317	0.537742	16
GTEx_Esophagus_Muscularis_sQTL	chr13:66903605:67225405:clu_2443:ENSG00000184226.14	13	PCDH9	66876967	rs8002202	13	67819896	A	G	0.537832	0.00437582	9.59E-04	4.99e-06	-0.776901	0.0659311	4.75e-32	-0.0056324	0.00132317	2.07e-05	0.000263	0.0240302	0.0269075	20
GTEx_Esophagus_Muscularis_sQTL	chr13:67225187:67225405:clu_2443:ENSG00000184226.14	13	PCDH9	66876967	rs8002202	13	67819896	A	G	0.537832	0.00437582	9.59E-04	4.99e-06	0.691384	0.0603514	2.19e-30	0.00632907	0.00149245	2.23e-05	2.23e-05	0.00507968	0.0329817	20
GTEx_Esophagus_Muscularis_sQTL	chr15:43632363:43632717:clu_18454:ENSG00000166762.16	15	CATSPER2	43920701	rs4617832	15	44030579	A	G	0.714724	0.00504197	0.00106549	2.22e-06	-0.782201	0.0666285	7.97e-32	-0.00644588	0.00146866	1.14e-05	1.14e-05	0.003275	0.638895	20
GTEx_Esophagus_Muscularis_sQTL	chr15:43663716:43664418:clu_18454:ENSG00000166762.16	15	CATSPER2	43920701	rs693919	15	44102328	A	G	0.719836	0.00495035	0.00106696	3.49e-06	0.446262	0.0713915	4.08e-10	0.0110929	0.00297751	0.000195	0.000195	0.019942	0.178901	20
GTEx_Esophagus_Muscularis_sQTL	chr15:43663716:43664418:clu_18454:ENSG00000249839.1	15	AC011330.5	43955852	rs693919	15	44102328	A	G	0.719836	0.00495035	0.00106696	3.49e-06	0.446262	0.0713915	4.08e-10	0.0110929	0.00297751	0.000195	0.000195	0.019942	0.178901	20
GTEx_Esophagus_Muscularis_sQTL	chr15:43632363:43632717:clu_18454:ENSG00000249839.1	15	AC011330.5	43955852	rs4617832	15	44030579	A	G	0.714724	0.00504197	0.00106549	2.22e-06	-0.782201	0.0666285	7.97e-32	-0.00644588	0.00146866	1.14e-05	1.14e-05	0.003275	0.638895	20
GTEx_Esophagus_Muscularis_sQTL	chr15:64943582:64947404:clu_18953:ENSG00000166839.16	15	ANKDD1A	65204101	rs4776658	15	65272664	A	G	0.57771	0.00276465	9.56E-04	0.00381281	0.974039	0.058877	1.78e-61	0.00283834	9.96E-04	0.00437203	0.000568	0.0379892	0.263327	20
GTEx_Esophagus_Muscularis_sQTL	chr15:82986369:82987336:clu_19487:ENSG00000169612.3	15	FAM103A1	83654959	rs116062324	15	83630855	G	A	0.0122699	0.0124644	0.0035647	0.000471	-2.13743	0.179604	1.17e-32	-0.0058315	0.00173825	0.000794	0.000794	0.0461853	0.347477	16
GTEx_Esophagus_Muscularis_sQTL	chr15:82987384:82989010:clu_19487:ENSG00000169612.3	15	FAM103A1	83654959	rs116062324	15	83630855	G	A	0.0122699	0.0124644	0.0035647	0.000471	-1.99322	0.180387	2.2e-28	-0.00625341	0.00187582	0.000857	0.000857	0.0482607	0.24251	17
GTEx_Esophagus_Muscularis_sQTL	chr15:82989188:82989881:clu_19487:ENSG00000169612.3	15	FAM103A1	83654959	rs116062324	15	83630855	G	A	0.0122699	0.0124644	0.0035647	0.000471	2.32391	0.166432	2.62e-44	0.00536356	0.00158129	0.000694	0.000694	0.0427863	0.282284	18
GTEx_Esophagus_Muscularis_sQTL	chr17:50479762:50482091:clu_13720:ENSG00000136444.9	17	RSAD1	48556161	rs7208703	17	48566702	C	G	0.586912	0.00342897	9.59E-04	0.000352	-0.559266	0.0520373	6.1e-27	-0.00613119	0.00180799	0.000696	0.000696	0.0428594	0.699413	20
GTEx_Esophagus_Muscularis_sQTL	chr19:1014473:1020772:clu_21876:ENSG00000182087.12	19	TMEM259	1009647	rs1005505	19	1021249	T	C	0.166667	-0.00494885	0.00136233	0.000281	-1.10534	0.10588	1.64e-25	0.00447722	0.00130499	0.000602	0.000602	0.0393018	0.444483	20
GTEx_Esophagus_Muscularis_sQTL	chr22:46041052:46042574:clu_27258:ENSG00000231711.2	22	LINC00899	46435787	rs28502139	22	46396538	T	C	0.216769	-0.00551857	0.00114278	1.37e-06	-0.439169	0.078689	2.39e-08	0.0125659	0.00344101	0.00026	0.00026	0.0238941	0.306237	20
GTEx_Esophagus_Muscularis_sQTL	chr22:46043699:46043940:clu_27260:ENSG00000231711.2	22	LINC00899	46435787	rs6519955	22	46421842	T	G	0.356851	-0.00646416	0.00102518	2.87e-10	0.484545	0.0658854	1.92e-13	-0.0133407	0.00278692	1.69e-06	1.69e-06	0.000859	0.262516	20
GTEx_Esophagus_Muscularis_sQTL	chr22:46043699:46044609:clu_27260:ENSG00000231711.2	22	LINC00899	46435787	rs1135856	22	46440605	C	T	0.267894	-0.00578211	0.00106241	5.26e-08	-0.501083	0.0771248	8.19e-11	0.0115392	0.00276583	3.02e-05	3.02e-05	0.00619014	0.0295618	18
GTEx_Esophagus_Muscularis_sQTL	chr22:49921761:49922297:clu_27328:ENSG00000184164.14	22	CRELD2	50311815	rs7284417	22	50314346	G	A	0.214724	0.00534326	0.00124562	1.79e-05	-0.72673	0.0747542	2.44e-22	-0.00735248	0.00187345	8.69e-05	8.69e-05	0.0120584	0.0857557	20
GTEx_Esophagus_Muscularis_sQTL	chr22:49921761:49922612:clu_27328:ENSG00000184164.14	22	CRELD2	50311815	rs7284417	22	50314346	G	A	0.214724	0.00534326	0.00124562	1.79e-05	1.16298	0.0684155	8.39e-65	0.00459446	0.00110464	3.19e-05	9.41e-05	0.0126466	0.0305128	20
GTEx_Esophagus_Muscularis_sQTL	chr22:49922443:49922612:clu_27328:ENSG00000184164.14	22	CRELD2	50311815	rs7284417	22	50314346	G	A	0.214724	0.00534326	0.00124562	1.79e-05	-1.06823	0.0696133	3.81e-53	-0.00500198	0.00121077	3.61e-05	3.61e-05	0.00692772	0.0379625	20
GTEx_Esophagus_Muscularis_sQTL	chr22:49921761:49922294:clu_27328:ENSG00000184164.14	22	CRELD2	50311815	rs3788730	22	50244695	T	C	0.793456	-0.00532312	0.00124173	1.81e-05	1.13699	0.0760531	1.56e-50	-0.00468176	0.00113613	3.78e-05	0.000114	0.0142863	0.0331406	20
GTEx_Esophagus_Muscularis_sQTL	chr3:57925934:57927296:clu_41615:ENSG00000163681.14	3	SLMAP	57741177	rs9818221	3	57916461	A	C	0.268916	-0.00521238	0.00113015	3.99e-06	-0.292016	0.0519602	1.91e-08	0.0178496	0.00500656	0.000364	0.000364	0.0292129	0.0325095	10
GTEx_Esophagus_Muscularis_sQTL	chr3:57923023:57927296:clu_41615:ENSG00000163681.14	3	SLMAP	57741177	rs1031748	3	57858823	T	A	0.265849	-0.00522463	0.00112908	3.7e-06	0.353216	0.0479255	1.7e-13	-0.0147916	0.00377438	8.89e-05	8.89e-05	0.0122282	0.029631	14
GTEx_Esophagus_Muscularis_sQTL	chr3:57923023:57925845:clu_41615:ENSG00000163681.14	3	SLMAP	57741177	rs7634566	3	57788283	A	G	0.268916	-0.00501598	0.00113186	9.35e-06	-0.346245	0.0511228	1.26e-11	0.0144868	0.00390657	0.000209	0.000209	0.0208181	0.0750271	13
GTEx_Esophagus_Muscularis_sQTL	chr3:57896932:57907884:clu_41614:ENSG00000163681.14	3	SLMAP	57741177	rs11919786	3	57920795	C	T	0.268916	-0.00517997	0.00113027	4.58e-06	-0.43075	0.0618122	3.2e-12	0.0120255	0.00314054	0.000129	0.000129	0.0153823	0.0257357	15
GTEx_Esophagus_Muscularis_sQTL	chr5:140175285:140243305:clu_37024:ENSG00000120306.9	5	CYSTM1	139554227	rs145242611	5	140279923	T	C	0.0235174	-0.00525826	0.00231909	0.0233668	1.13781	0.143996	2.75e-15	-0.00462138	0.00212045	0.0292997	7.36e-05	0.0108602	0.0724436	6
GTEx_Esophagus_Muscularis_sQTL	chr5:140551169:140557147:clu_37040:ENSG00000213523.10	5	SRA1	139916925	rs801170	5	140115343	T	C	0.440695	-0.00430851	9.52E-04	5.95e-06	-0.507629	0.0651342	6.51e-15	0.00848751	0.00216781	9.03e-05	9.03e-05	0.0123387	0.0446417	19
GTEx_Esophagus_Muscularis_sQTL	chr7:66402545:66407290:clu_30662:ENSG00000179406.7	7	LINC00174	65841031	rs117811786	7	66409380	T	C	0.0501022	-0.0117609	0.00229145	2.86e-07	-1.16805	0.180681	1.01e-10	0.0100688	0.00250487	5.83e-05	5.83e-05	0.00936029	0.507576	4
GTEx_Esophagus_Muscularis_sQTL	chr7:66554837:66573385:clu_30667:ENSG00000229180.6	7	GS1-124K5.11	65991075	rs10950044	7	66042976	G	A	0.4591	0.00239608	9.54E-04	0.012011	0.807508	0.0590824	1.59e-42	0.00296726	0.0012011	0.0134944	0.000514	0.0359142	0.066522	20
GTEx_Esophagus_Muscularis_sQTL	chr7:97970730:97972135:clu_31229:ENSG00000243554.1	7	AC004967.7	97598317	rs12113169	7	97609353	G	A	0.235174	0.0044732	0.0011417	8.93e-05	0.871966	0.0548261	5.92e-57	0.00513001	0.00134848	0.000142	0.000858	0.0482932	0.336125	20
GTEx_Esophagus_Muscularis_sQTL	chr7:97969845:97972135:clu_31229:ENSG00000243554.1	7	AC004967.7	97598317	rs2394815	7	97591558	A	G	0.236196	0.00437211	0.00114262	0.00013	-0.55609	0.0649013	1.05e-17	-0.00786224	0.00225032	0.000476	0.000476	0.0343432	0.124649	20
GTEx_Esophagus_Muscularis_sQTL	chr8:140669735:140674298:clu_57637:ENSG00000169398.19	8	PTK2	141667999	rs10481413	8	141613515	T	C	0.503067	0.00468518	0.00101957	4.32e-06	-0.408012	0.0538174	3.42e-14	-0.0114829	0.00292206	8.5e-05	8.5e-05	0.0118893	0.386035	20
GTEx_Esophagus_Muscularis_sQTL	chr8:140668424:140674298:clu_57637:ENSG00000169398.19	8	PTK2	141667999	rs10481413	8	141613515	T	C	0.503067	0.00468518	0.00101957	4.32e-06	0.421394	0.0536508	4.02e-15	0.0111183	0.00280318	7.3e-05	7.3e-05	0.0108014	0.360141	16
GTEx_Esophagus_Muscularis_sQTL	chr8:140668424:140669727:clu_57637:ENSG00000169398.19	8	PTK2	141667999	rs10481413	8	141613515	T	C	0.503067	0.00468518	0.00101957	4.32e-06	-0.422443	0.0544867	8.96e-15	-0.0110907	0.00280558	7.72e-05	7.72e-05	0.0111872	0.304905	17
GTEx_Esophagus_Muscularis_sQTL	chr9:123070424:123073552:clu_55061:ENSG00000011454.16	9	RABGAP1	125703112	rs10985913	9	126009418	C	T	0.146217	-0.00576216	0.00137718	2.86e-05	0.483638	0.0741124	6.77e-11	-0.0119142	0.00338257	0.000428	0.000428	0.0321977	0.288536	20
GTEx_Esophagus_Muscularis_sQTL	chr9:123070424:123071412:clu_55061:ENSG00000011454.16	9	RABGAP1	125703112	rs700095	9	125922265	C	A	0.854806	0.00567847	0.00144536	8.54e-05	0.535148	0.0730021	2.29e-13	0.010611	0.0030643	0.000535	0.000535	0.036725	0.166561	20
GTEx_Heart_Atrial_Appendage_sQTL	chr1:173865282:173865510:clu_49911:ENSG00000234741.7	1	GAS5	173833038	rs75315904	1	173837051	A	G	0.095092	-0.00640738	0.00157782	4.89e-05	1.99583	0.11018	2.46e-73	-0.00321038	8.10E-04	7.42e-05	7.42e-05	0.0109151	0.048751	20
GTEx_Heart_Atrial_Appendage_sQTL	chr1:173865282:173865471:clu_49911:ENSG00000234741.7	1	GAS5	173833038	rs75315904	1	173837051	A	G	0.095092	-0.00640738	0.00157782	4.89e-05	-2.17858	0.113405	3.02e-82	0.00294108	7.40E-04	7.09e-05	7.09e-05	0.0106164	0.0454644	20
GTEx_Heart_Atrial_Appendage_sQTL	chr1:174749472:174752313:clu_49928:ENSG00000152061.23	1	RABGAP1L	174128548	rs74739388	1	174666752	T	C	0.0777096	-0.00665471	0.00186534	0.00036	1.2762	0.124598	1.28e-24	-0.00521447	0.00154776	0.000754	0.000754	0.0448698	0.241304	20
GTEx_Heart_Atrial_Appendage_sQTL	chr1:174702256:174749356:clu_49928:ENSG00000152061.23	1	RABGAP1L	174128548	rs74739388	1	174666752	T	C	0.0777096	-0.00665471	0.00186534	0.00036	1.40872	0.123466	3.74e-30	-0.00472394	0.00138736	0.000662	0.000662	0.041591	0.0902821	20
GTEx_Heart_Atrial_Appendage_sQTL	chr1:174702256:174752313:clu_49928:ENSG00000152061.23	1	RABGAP1L	174128548	rs74739388	1	174666752	T	C	0.0777096	-0.00665471	0.00186534	0.00036	-1.53851	0.118653	1.89e-38	0.00432543	0.00125749	0.000582	0.000582	0.0385666	0.141926	20
GTEx_Heart_Atrial_Appendage_sQTL	chr11:32601822:32602279:clu_6444:ENSG00000149100.12	11	EIF3M	32605344	rs142003942	11	32730589	G	C	0.0480573	-0.00734204	0.00208339	0.000425	-1.88379	0.12251	2.35e-53	0.00389748	0.00113463	0.000593	0.000593	0.0389386	0.695361	14
GTEx_Heart_Atrial_Appendage_sQTL	chr13:67225187:67225405:clu_2347:ENSG00000184226.14	13	PCDH9	66876967	rs12877532	13	67816026	A	G	0.538855	0.00436626	9.60E-04	5.37e-06	0.726101	0.076444	2.13e-21	0.00601329	0.00146547	4.07e-05	4.07e-05	0.00747354	0.0699707	20
GTEx_Heart_Atrial_Appendage_sQTL	chr13:66903605:67225405:clu_2347:ENSG00000184226.14	13	PCDH9	66876967	rs3812860	13	67804232	C	A	0.538855	0.00431443	9.59E-04	6.9e-06	-0.807024	0.0800911	7.03e-24	-0.0053461	0.00130192	4.02e-05	4.02e-05	0.00741624	0.0916397	20
GTEx_Heart_Atrial_Appendage_sQTL	chr15:43632363:43632717:clu_17605:ENSG00000166762.16	15	CATSPER2	43920701	rs35866764	15	44112146	C	A	0.712679	0.00518705	0.00106588	1.14e-06	-0.560132	0.0915231	9.35e-10	-0.00926041	0.00243117	0.00014	0.00014	0.0162019	0.879423	20
GTEx_Heart_Atrial_Appendage_sQTL	chr15:51924578:51931031:clu_17813:ENSG00000138594.13	15	TMOD3	52121825	rs2929426	15	52219707	C	A	0.41411	-0.00518289	9.55E-04	5.71e-08	-1.04284	0.0708629	5.07e-49	0.00496997	9.76E-04	3.54e-07	3.54e-07	0.000271	0.0208886	20
GTEx_Heart_Atrial_Appendage_sQTL	chr15:51924578:51934250:clu_17813:ENSG00000138594.13	15	TMOD3	52121825	rs8038344	15	52141765	G	A	0.416155	-0.00523454	9.55E-04	4.19e-08	0.725512	0.0722442	9.91e-24	-0.00721496	0.0014993	1.49e-06	1.49e-06	0.000786	0.0335872	20
GTEx_Heart_Atrial_Appendage_sQTL	chr15:51934354:51946990:clu_17813:ENSG00000138594.13	15	TMOD3	52121825	rs2448950	15	52208016	T	C	0.417178	-0.00520607	9.55E-04	5.01e-08	0.694605	0.0719153	4.52e-22	-0.00749501	0.00157881	2.06e-06	2.06e-06	0.000993	0.0558142	20
GTEx_Heart_Atrial_Appendage_sQTL	chr15:82989188:82989881:clu_18593:ENSG00000169612.3	15	FAM103A1	83654959	rs116062324	15	83630855	G	A	0.0122699	0.0124644	0.0035647	0.000471	2.17989	0.204848	1.91e-26	0.00571792	0.00172128	0.000894	0.000894	0.049427	0.251269	15
GTEx_Heart_Atrial_Appendage_sQTL	chr2:61158012:61162842:clu_42709:ENSG00000162929.13	2	KIAA1841	61293006	rs1729673	2	61389799	A	G	0.41411	0.00201446	9.60E-04	0.0359619	-1.24302	0.0612228	1.2e-91	-0.00162062	7.77E-04	0.0369554	0.000611	0.0396744	0.0360857	20
GTEx_Heart_Atrial_Appendage_sQTL	chr2:61158012:61162842:clu_42709:ENSG00000237651.6	2	C2orf74	61372243	rs1729673	2	61389799	A	G	0.41411	0.00201446	9.60E-04	0.0359619	-1.24302	0.0612228	1.2e-91	-0.00162062	7.77E-04	0.0369554	0.000611	0.0396744	0.0360857	20
GTEx_Heart_Atrial_Appendage_sQTL	chr2:160258046:160271126:clu_44121:ENSG00000115221.10	2	ITGB6	160956177	rs10181181	2	161087411	C	T	0.724949	0.00346961	0.00106128	0.00107829	0.883048	0.0798431	1.97e-28	0.00392912	0.00125325	0.00171763	0.000691	0.0426767	0.0169263	20
GTEx_Heart_Atrial_Appendage_sQTL	chr20:62355480:62356192:clu_27493:ENSG00000228812.7	20	RP11-157P1.5	60928051	rs4925383	20	60920232	T	C	0.666667	0.00194327	0.0010482	0.0637507	-0.670776	0.0773255	4.15e-18	-0.00289705	0.00159795	0.0698351	0.000413	0.0314873	0.0240703	20
GTEx_Heart_Atrial_Appendage_sQTL	chr22:33856802:33873108:clu_25532:ENSG00000133424.20	22	LARGE	33558212	rs5999124	22	34262955	G	A	0.303681	-0.00437984	0.0010548	3.29e-05	0.46494	0.0781641	2.71e-09	-0.00942023	0.00276677	0.000662	0.000662	0.0416085	0.183943	16
GTEx_Heart_Atrial_Appendage_sQTL	chr22:49921761:49922612:clu_26055:ENSG00000184164.14	22	CRELD2	50311815	rs7511159	22	50307896	G	A	0.211656	0.00553704	0.00124558	8.77e-06	1.18618	0.0763449	1.95e-54	0.00466796	0.00109221	1.92e-05	0.000109	0.0138716	0.037469	20
GTEx_Heart_Atrial_Appendage_sQTL	chr22:49921761:49922297:clu_26055:ENSG00000184164.14	22	CRELD2	50311815	rs7284417	22	50314346	G	A	0.214724	0.00534326	0.00124562	1.79e-05	-0.885257	0.08188	3.03e-27	-0.00603583	0.00151378	6.68e-05	6.68e-05	0.0102228	0.0527687	20
GTEx_Heart_Atrial_Appendage_sQTL	chr22:49921761:49922294:clu_26055:ENSG00000184164.14	22	CRELD2	50311815	rs7511159	22	50307896	G	A	0.211656	0.00553704	0.00124558	8.77e-06	-1.04078	0.0811475	1.18e-37	-0.00532009	0.00126662	2.67e-05	2.67e-05	0.00571507	0.0828893	20
GTEx_Heart_Atrial_Appendage_sQTL	chr22:49922443:49922612:clu_26055:ENSG00000184164.14	22	CRELD2	50311815	rs9616780	22	50292763	C	T	0.209611	0.00557385	0.00124564	7.65e-06	-1.12887	0.0783046	4.08e-47	-0.00493755	0.00115537	1.92e-05	1.92e-05	0.00461251	0.0597477	20
GTEx_Heart_Atrial_Appendage_sQTL	chr5:140175285:140243305:clu_35325:ENSG00000120306.9	5	CYSTM1	139554227	rs2337515	5	140133065	G	A	0.241309	-0.00593348	0.00114997	2.47e-07	0.665314	0.0915923	3.76e-13	-0.00891831	0.00212014	2.59e-05	2.59e-05	0.00561406	0.111304	12
GTEx_Heart_Atrial_Appendage_sQTL	chr5:140551169:140557147:clu_35340:ENSG00000213523.10	5	SRA1	139916925	rs2530244	5	140109155	G	A	0.440695	-0.00427635	9.52E-04	6.99e-06	-0.517319	0.074553	3.95e-12	0.00826637	0.00219148	0.000162	0.000162	0.017792	0.0219084	14
GTEx_Heart_Atrial_Appendage_sQTL	chr6:170583623:170584299:clu_33760:ENSG00000071994.10	6	PDCD2	170884383	rs9295417	6	170892100	C	T	0.50818	0.00334733	9.63E-04	0.000511	0.795655	0.0672747	2.83e-32	0.00420701	0.00126185	0.000856	0.000856	0.0482281	0.0932556	20
GTEx_Heart_Atrial_Appendage_sQTL	chr7:66402545:66407290:clu_29191:ENSG00000179406.7	7	LINC00174	65841031	rs4718347	7	65904888	G	A	0.0552147	-0.0121111	0.0022658	9.03e-08	-1.13934	0.189089	1.69e-09	0.0106299	0.00265842	6.37e-05	6.37e-05	0.00990514	0.289732	8
GTEx_Heart_Left_Ventricle_sQTL	chr1:173486401:173499322:clu_44969:ENSG00000117592.8	1	PRDX6	173446405	rs9425724	1	173448500	G	A	0.204499	-0.00403344	0.00113389	0.000375	-1.0879	0.0667581	1.05e-59	0.00370755	0.00106682	0.00051	5.9e-05	0.00943302	0.0134782	20
GTEx_Heart_Left_Ventricle_sQTL	chr1:173486401:173487735:clu_44969:ENSG00000117592.8	1	PRDX6	173446405	rs9425724	1	173448500	G	A	0.204499	-0.00403344	0.00113389	0.000375	1.06974	0.0684343	4.43e-55	-0.00377049	0.00108707	0.000523	6.12e-05	0.00964517	0.0148871	20
GTEx_Heart_Left_Ventricle_sQTL	chr1:173865282:173865471:clu_44978:ENSG00000234741.7	1	GAS5	173833038	rs75315904	1	173837051	A	G	0.095092	-0.00640738	0.00157782	4.89e-05	-2.22594	0.123154	5.07e-73	0.0028785	7.27E-04	7.43e-05	6.24e-07	0.000414	0.0270763	20
GTEx_Heart_Left_Ventricle_sQTL	chr13:66903605:67225405:clu_2027:ENSG00000184226.14	13	PCDH9	66876967	rs9571740	13	67800935	A	G	0.531697	0.00418167	9.57E-04	1.24e-05	-0.73436	0.0823161	4.61e-19	-0.00569431	0.00145101	8.7e-05	8.7e-05	0.0120628	0.108016	20
GTEx_Heart_Left_Ventricle_sQTL	chr15:43632363:43632717:clu_15855:ENSG00000166762.16	15	CATSPER2	43920701	rs8034451	15	44074284	G	A	0.715746	0.00500585	0.00106573	2.64e-06	-0.564515	0.0915941	7.13e-10	-0.00886752	0.00237364	0.000187	0.000187	0.0194616	0.570072	20
GTEx_Heart_Left_Ventricle_sQTL	chr15:51934354:51946990:clu_16015:ENSG00000138594.13	15	TMOD3	52121825	rs2929422	15	52250455	G	T	0.41411	-0.00529079	9.55E-04	3.02e-08	0.703714	0.0720543	1.57e-22	-0.00751837	0.00156024	1.44e-06	1.44e-06	0.000768	0.0170151	20
GTEx_Heart_Left_Ventricle_sQTL	chr15:51924578:51934250:clu_16015:ENSG00000138594.13	15	TMOD3	52121825	rs2916177	15	52226532	T	C	0.41411	-0.00519975	9.55E-04	5.21e-08	0.812005	0.0775053	1.1e-25	-0.0064036	0.0013256	1.36e-06	1.36e-06	0.000735	0.0178366	20
GTEx_Heart_Left_Ventricle_sQTL	chr15:51924578:51931031:clu_16015:ENSG00000138594.13	15	TMOD3	52121825	rs2929426	15	52219707	C	A	0.41411	-0.00518289	9.55E-04	5.71e-08	-0.989043	0.0677845	3.21e-48	0.00524031	0.00103014	3.64e-07	3.64e-07	0.000277	0.0154733	20
GTEx_Heart_Left_Ventricle_sQTL	chr2:160258046:160271126:clu_39735:ENSG00000115221.10	2	ITGB6	160956177	rs10181181	2	161087411	C	T	0.724949	0.00346961	0.00106128	0.00107829	0.846172	0.0812714	2.19e-25	0.00410036	0.00131459	0.00181399	0.000559	0.0376546	0.0874825	20
GTEx_Heart_Left_Ventricle_sQTL	chr20:62322758:62323456:clu_24858:ENSG00000130702.15	20	LAMA5	60883011	rs55758310	20	60898210	A	G	0.242331	-0.00314191	0.00115396	0.00647448	-0.805391	0.084336	1.3e-21	0.0039011	0.00148989	0.0088346	0.000783	0.0458109	0.646774	20
GTEx_Heart_Left_Ventricle_sQTL	chr22:33856802:33873108:clu_23074:ENSG00000133424.20	22	LARGE	33558212	rs5999124	22	34262955	G	A	0.303681	-0.00437984	0.0010548	3.29e-05	0.427406	0.0653035	5.95e-11	-0.0102475	0.00292269	0.000455	0.000455	0.0333982	0.264998	14
GTEx_Heart_Left_Ventricle_sQTL	chr22:49922443:49922612:clu_23545:ENSG00000184164.14	22	CRELD2	50311815	rs768619	22	50287266	T	C	0.206544	0.00544277	0.00124776	1.29e-05	-1.13583	0.0854513	2.57e-40	-0.00479189	0.00115618	3.4e-05	3.4e-05	0.00668877	0.104822	20
GTEx_Heart_Left_Ventricle_sQTL	chr22:49921761:49922612:clu_23545:ENSG00000184164.14	22	CRELD2	50311815	rs768619	22	50287266	T	C	0.206544	0.00544277	0.00124776	1.29e-05	1.15505	0.0791825	3.39e-48	0.00471215	0.00112753	2.93e-05	2.93e-05	0.00607147	0.0670977	20
GTEx_Heart_Left_Ventricle_sQTL	chr22:49921761:49922297:clu_23545:ENSG00000184164.14	22	CRELD2	50311815	rs5770728	22	50259984	A	G	0.791411	-0.005569	0.00123826	6.88e-06	0.749811	0.0953955	3.84e-15	-0.0074272	0.00190267	9.48e-05	9.48e-05	0.0127045	0.257365	20
GTEx_Heart_Left_Ventricle_sQTL	chr22:49921761:49922294:clu_23545:ENSG00000184164.14	22	CRELD2	50311815	rs8142737	22	50291889	C	T	0.213701	0.00551616	0.00124105	8.8e-06	-0.907681	0.0796571	4.44e-30	-0.0060772	0.00146761	3.46e-05	3.46e-05	0.00675677	0.173187	20
GTEx_Heart_Left_Ventricle_sQTL	chr22:50526141:50526246:clu_23654:ENSG00000025708.13	22	TYMP	50964181	rs131793	22	50971795	A	G	0.779141	-0.00473795	0.00116704	4.91e-05	0.377456	0.0609438	5.88e-10	-0.0125523	0.0036969	0.000685	0.000685	0.042459	0.569477	14
GTEx_Heart_Left_Ventricle_sQTL	chr22:50524424:50525472:clu_23654:ENSG00000025708.13	22	TYMP	50964181	rs131793	22	50971795	A	G	0.779141	-0.00473795	0.00116704	4.91e-05	-0.350724	0.0585209	2.06e-09	0.013509	0.00401911	0.000776	0.000776	0.0456095	0.667848	12
GTEx_Heart_Left_Ventricle_sQTL	chr5:140175285:140243305:clu_31919:ENSG00000120306.9	5	CYSTM1	139554227	rs2337515	5	140133065	G	A	0.241309	-0.00593348	0.00114997	2.47e-07	0.548266	0.0885867	6.05e-10	-0.0108223	0.00273076	7.4e-05	0.000111	0.0140581	0.0961339	10
GTEx_Heart_Left_Ventricle_sQTL	chr5:140551169:140557147:clu_31932:ENSG00000213523.10	5	SRA1	139916925	rs801170	5	140115343	T	C	0.440695	-0.00430851	9.52E-04	5.95e-06	-0.447183	0.0680429	4.96e-11	0.00963478	0.00258392	0.000192	0.000192	0.019791	0.0423959	14
GTEx_Kidney_Cortex_sQTL	chr1:173865282:173865510:clu_33182:ENSG00000234741.7	1	GAS5	173833038	rs75713398	1	173891231	A	T	0.0961145	-0.00661331	0.00157566	2.7e-05	2.01624	0.241079	6.09e-17	-0.00328002	8.74E-04	0.000176	0.000176	0.0187449	0.0957701	20
GTEx_Kidney_Cortex_sQTL	chr1:173865282:173865471:clu_33182:ENSG00000234741.7	1	GAS5	173833038	rs75713398	1	173891231	A	T	0.0961145	-0.00661331	0.00157566	2.7e-05	-2.19421	0.247798	8.38e-19	0.00301398	7.95E-04	0.000149	0.000149	0.0168985	0.0912277	20
GTEx_Kidney_Cortex_sQTL	chr22:49922443:49922612:clu_17654:ENSG00000184164.14	22	CRELD2	50311815	rs9627788	22	50300438	C	T	0.209611	0.00557862	0.00124728	7.73e-06	-1.29768	0.203108	1.67e-10	-0.00429892	0.00117327	0.000248	0.000248	0.0232025	0.645835	20
GTEx_Kidney_Cortex_sQTL	chr22:49921761:49922612:clu_17654:ENSG00000184164.14	22	CRELD2	50311815	rs7284417	22	50314346	G	A	0.214724	0.00534326	0.00124562	1.79e-05	1.32641	0.19437	8.84e-12	0.00402837	0.00110922	0.000282	0.000282	0.0250502	0.399614	20
GTEx_Liver_sQTL	chr1:6825210:6853052:clu_35394:ENSG00000171735.18	1	CAMTA1	6845384	rs6691442	1	6960196	A	G	0.5818	-0.00396519	0.00100134	7.5e-05	-0.634158	0.0927547	8.09e-12	0.00625268	0.00182473	0.000611	0.000611	0.0396622	0.550923	20
GTEx_Liver_sQTL	chr1:173865282:173865471:clu_38394:ENSG00000234741.7	1	GAS5	173833038	rs75315904	1	173837051	A	G	0.095092	-0.00640738	0.00157782	4.89e-05	-1.97481	0.144758	2.25e-42	0.00324455	8.34E-04	9.94e-05	9.94e-05	0.0130816	0.461706	20
GTEx_Liver_sQTL	chr1:173865282:173865510:clu_38394:ENSG00000234741.7	1	GAS5	173833038	rs75315904	1	173837051	A	G	0.095092	-0.00640738	0.00157782	4.89e-05	1.91366	0.142253	2.98e-41	-0.00334823	8.61E-04	0.000101	0.000101	0.0132348	0.466334	20
GTEx_Liver_sQTL	chr1:179884769:179889310:clu_38461:ENSG00000143337.18	1	TOR1AIP1	179851177	rs514421	1	179863922	T	C	0.607362	0.00351242	0.00101929	0.000569	-1.40807	0.0814866	6.68e-67	-0.00249449	7.38E-04	0.000726	0.000726	0.0439257	0.790476	20
GTEx_Liver_sQTL	chr1:179884769:179889313:clu_38461:ENSG00000143337.18	1	TOR1AIP1	179851177	rs514421	1	179863922	T	C	0.607362	0.00351242	0.00101929	0.000569	1.4964	0.0829622	9.96e-73	0.00234725	6.93E-04	0.000712	0.000712	0.0434447	0.808649	20
GTEx_Liver_sQTL	chr15:43632363:43632717:clu_13821:ENSG00000166762.16	15	CATSPER2	43920701	rs11070412	15	44079477	A	G	0.713701	0.0049775	0.00106567	3e-06	-0.899074	0.110671	4.52e-16	-0.00553625	0.00136724	5.14e-05	5.14e-05	0.00864388	0.40536	20
GTEx_Liver_sQTL	chr15:43632363:43635360:clu_13821:ENSG00000166762.16	15	CATSPER2	43920701	rs1053492	15	44061802	T	C	0.713701	0.00501119	0.00107561	3.18e-06	0.832387	0.107257	8.45e-15	0.00602026	0.00150717	6.49e-05	6.49e-05	0.0100222	0.949617	20
GTEx_Liver_sQTL	chr22:49923317:49924360:clu_20572:ENSG00000184164.14	22	CRELD2	50311815	rs9616215	22	50318834	T	C	0.133947	0.00592642	0.00154213	0.000122	-0.820951	0.108523	3.89e-14	-0.00721897	0.00210697	0.000612	0.000612	0.0396957	0.496565	20
GTEx_Liver_sQTL	chr22:49922443:49922612:clu_20571:ENSG00000184164.14	22	CRELD2	50311815	rs7284417	22	50314346	G	A	0.214724	0.00534326	0.00124562	1.79e-05	-1.273	0.0982313	2.08e-38	-0.00419738	0.00103071	4.65e-05	4.65e-05	0.00813938	0.118145	20
GTEx_Liver_sQTL	chr22:49921761:49922612:clu_20571:ENSG00000184164.14	22	CRELD2	50311815	rs7284417	22	50314346	G	A	0.214724	0.00534326	0.00124562	1.79e-05	1.25495	0.0950221	8e-40	0.00425775	0.00104361	4.51e-05	4.51e-05	0.00798235	0.121919	20
GTEx_Liver_sQTL	chr22:49921761:49922297:clu_20571:ENSG00000184164.14	22	CRELD2	50311815	rs7410304	22	50316835	C	T	0.206544	0.00563462	0.00124478	5.99e-06	-0.961712	0.107108	2.74e-19	-0.00585894	0.00144951	5.3e-05	5.3e-05	0.00881825	0.384696	20
GTEx_Liver_sQTL	chr5:140551169:140557147:clu_27526:ENSG00000213523.10	5	SRA1	139916925	rs801174	5	140112712	T	C	0.427403	-0.00444937	9.52E-04	2.97e-06	-0.676951	0.098226	5.51e-12	0.00657266	0.00169942	0.00011	0.00011	0.0139418	0.0866038	14
GTEx_Liver_sQTL	chr7:97969845:97970134:clu_23421:ENSG00000243554.1	7	AC004967.7	97598317	rs12113148	7	97609008	G	A	0.234151	0.00448754	0.0011417	8.47e-05	0.668283	0.0939318	1.12e-12	0.00671502	0.00195179	0.000581	0.000581	0.0385086	0.0567161	16
GTEx_Liver_sQTL	chr8:19844238:19845704:clu_41402:ENSG00000104613.11	8	INTS10	19674651	rs4268139	8	19702001	C	G	0.791411	0.00456959	0.00125468	0.00027	1.34298	0.104617	1.02e-37	0.00340258	9.71E-04	0.000459	0.000459	0.0335756	0.1598	20
GTEx_Lung_sQTL	chr1:173865282:173865510:clu_59879:ENSG00000234741.7	1	GAS5	173833038	rs75315904	1	173837051	A	G	0.095092	-0.00640738	0.00157782	4.89e-05	1.89773	0.0487421	0	-0.00337634	8.36E-04	5.37e-05	9.47e-08	0.000101	0.0102755	20
GTEx_Lung_sQTL	chr1:179884769:179889313:clu_59981:ENSG00000143337.18	1	TOR1AIP1	179851177	rs514421	1	179863922	T	C	0.607362	0.00351242	0.00101929	0.000569	1.60524	0.0193145	0	0.0021881	6.36E-04	0.000575	0.000753	0.0448183	0.90953	20
GTEx_Lung_sQTL	chr10:73728587:73730459:clu_11774:ENSG00000242338.6	10	BMS1P4	75475601	rs2633311	10	75598099	T	C	0.402863	-0.00365658	9.53E-04	0.000125	-0.497076	0.0551555	2.02e-19	0.00735617	0.00208386	0.000415	0.000415	0.0316177	0.740449	20
GTEx_Lung_sQTL	chr12:51913350:51914439:clu_4683:ENSG00000139567.12	12	ACVRL1	52300692	rs2071218	12	52307145	T	C	0.443763	-0.0038009	9.56E-04	7.07e-05	-0.313993	0.0421148	8.94e-14	0.012105	0.00345172	0.000453	0.000453	0.0333447	0.0239741	19
GTEx_Lung_sQTL	chr12:118403517:118411073:clu_6343:ENSG00000111707.11	12	SUDS3	118814185	rs884844	12	118814838	T	C	0.177914	0.0081333	0.00134299	1.39e-09	-0.350709	0.0592885	3.31e-09	-0.023191	0.00548037	2.32e-05	2.32e-05	0.00522672	0.225347	18
GTEx_Lung_sQTL	chr15:43632363:43635360:clu_21091:ENSG00000166762.16	15	CATSPER2	43920701	rs663214	15	44113782	G	T	0.712679	0.00525647	0.00106565	8.11e-07	0.408401	0.0642197	2.02e-10	0.0128709	0.00330223	9.71e-05	9.71e-05	0.0128948	0.996119	20
GTEx_Lung_sQTL	chr15:43632363:43632717:clu_21091:ENSG00000166762.16	15	CATSPER2	43920701	rs8034451	15	44074284	G	A	0.715746	0.00500585	0.00106573	2.64e-06	-0.771672	0.0605403	3.26e-37	-0.00648701	0.00147186	1.05e-05	8.02e-05	0.0114606	0.96453	20
GTEx_Lung_sQTL	chr15:43632363:43635360:clu_21091:ENSG00000249839.1	15	AC011330.5	43955852	rs663214	15	44113782	G	T	0.712679	0.00525647	0.00106565	8.11e-07	0.408401	0.0642197	2.02e-10	0.0128709	0.00330223	9.71e-05	9.71e-05	0.0128948	0.996119	20
GTEx_Lung_sQTL	chr15:43632363:43632717:clu_21091:ENSG00000249839.1	15	AC011330.5	43955852	rs8034451	15	44074284	G	A	0.715746	0.00500585	0.00106573	2.64e-06	-0.771672	0.0605403	3.26e-37	-0.00648701	0.00147186	1.05e-05	8.02e-05	0.0114606	0.96453	20
GTEx_Lung_sQTL	chr15:51458053:51460298:clu_21326:ENSG00000259668.5	15	RP11-707P17.2	51749483	rs12592390	15	51869645	G	A	0.269939	0.00522668	0.0011432	4.83e-06	-0.458539	0.0736001	4.66e-10	-0.0113986	0.00309242	0.000228	0.000228	0.0220199	0.232759	20
GTEx_Lung_sQTL	chr15:51921616:51934250:clu_21347:ENSG00000138594.13	15	TMOD3	52121825	rs17612102	15	52264094	C	T	0.587935	0.00533497	9.65E-04	3.27e-08	-0.386604	0.0596021	8.79e-11	-0.0137996	0.00328045	2.59e-05	2.59e-05	0.00561142	0.0485875	20
GTEx_Lung_sQTL	chr15:51916133:51934250:clu_21347:ENSG00000138594.13	15	TMOD3	52121825	rs2623283	15	52214973	C	G	0.4182	-0.00500097	9.54E-04	1.61e-07	-0.482299	0.0587236	2.16e-16	0.010369	0.00234741	1e-05	1e-05	0.00299345	0.05184	20
GTEx_Lung_sQTL	chr15:64943582:64947404:clu_21664:ENSG00000166839.16	15	ANKDD1A	65204101	rs4776658	15	65272664	A	G	0.57771	0.00276465	9.56E-04	0.00381281	0.823247	0.0533163	8.7e-54	0.00335823	0.00118091	0.00445852	0.000675	0.0420689	0.471922	20
GTEx_Lung_sQTL	chr16:74672538:74674960:clu_19857:ENSG00000168404.12	16	MLKL	74705753	rs74601830	16	74653324	A	G	0.148262	0.00548168	0.00135665	5.33e-05	-0.587992	0.0926331	2.19e-10	-0.00932271	0.00273506	0.000653	0.000653	0.0412634	0.237829	20
GTEx_Lung_sQTL	chr16:74675764:74678899:clu_19859:ENSG00000168404.12	16	MLKL	74705753	rs4888275	16	74713677	C	T	0.618609	0.00295479	9.66E-04	0.00221909	0.37782	0.0391111	4.45e-22	0.00782064	0.00268154	0.00354012	0.000339	0.0279738	0.185815	20
GTEx_Lung_sQTL	chr2:61145196:61162842:clu_51258:ENSG00000162929.13	2	KIAA1841	61293006	rs1729673	2	61389799	A	G	0.41411	0.00201446	9.60E-04	0.0359619	0.877688	0.0556967	6.02e-56	0.00229519	0.00110397	0.037615	0.000756	0.0449208	0.0521731	20
GTEx_Lung_sQTL	chr2:61145196:61162842:clu_51258:ENSG00000237651.6	2	C2orf74	61372243	rs1729673	2	61389799	A	G	0.41411	0.00201446	9.60E-04	0.0359619	0.877688	0.0556967	6.02e-56	0.00229519	0.00110397	0.037615	0.000756	0.0449208	0.0521731	20
GTEx_Lung_sQTL	chr2:131105398:131120934:clu_52707:ENSG00000115762.16	2	PLEKHB2	131862420	rs73962917	2	131908473	T	C	0.114519	0.00564432	0.00146334	0.000115	-0.677469	0.0847814	1.34e-15	-0.00833149	0.00239849	0.000513	0.000513	0.0358832	0.486818	20
GTEx_Lung_sQTL	chr2:131105398:131107461:clu_52707:ENSG00000115762.16	2	PLEKHB2	131862420	rs16856546	2	131906250	G	C	0.111452	0.00570027	0.00146423	9.9e-05	0.772103	0.0697684	1.82e-28	0.00738279	0.00201033	0.00024	0.00024	0.0227547	0.54713	20
GTEx_Lung_sQTL	chr20:44972158:44978443:clu_32426:ENSG00000101109.11	20	STK4	43595115	rs1015519	20	43631436	A	G	0.509202	0.00393473	9.55E-04	3.79e-05	0.355285	0.0583952	1.17e-09	0.0110749	0.00324634	0.000646	0.000646	0.0409981	0.449011	9
GTEx_Lung_sQTL	chr22:46043699:46044609:clu_31074:ENSG00000231711.2	22	LINC00899	46435787	rs1135856	22	46440605	C	T	0.267894	-0.00578211	0.00106241	5.26e-08	-0.53901	0.074726	5.47e-13	0.0107273	0.00246916	1.4e-05	1.4e-05	0.00374149	0.0191202	20
GTEx_Lung_sQTL	chr22:49921761:49922297:clu_31173:ENSG00000184164.14	22	CRELD2	50311815	rs768619	22	50287266	T	C	0.206544	0.00544277	0.00124776	1.29e-05	-0.838127	0.068456	1.82e-34	-0.00649397	0.00158041	3.97e-05	3.97e-05	0.00736172	0.153408	20
GTEx_Lung_sQTL	chr22:49921761:49922612:clu_31173:ENSG00000184164.14	22	CRELD2	50311815	rs7511159	22	50307896	G	A	0.211656	0.00553704	0.00124558	8.77e-06	1.12877	0.0615208	3.44e-75	0.00490537	0.00113541	1.56e-05	1.56e-05	0.00402798	0.0582314	20
GTEx_Lung_sQTL	chr22:49922443:49922612:clu_31173:ENSG00000184164.14	22	CRELD2	50311815	rs7511159	22	50307896	G	A	0.211656	0.00553704	0.00124558	8.77e-06	-1.05566	0.0624733	4.67e-64	-0.0052451	0.00122005	1.72e-05	1.72e-05	0.00428938	0.0503726	20
GTEx_Lung_sQTL	chr22:49921761:49922294:clu_31173:ENSG00000184164.14	22	CRELD2	50311815	rs8138941	22	50290678	A	G	0.210634	0.0055018	0.00124548	9.99e-06	-1.13267	0.066335	2.28e-65	-0.00485737	0.00113579	1.9e-05	1.9e-05	0.00457212	0.112066	20
GTEx_Lung_sQTL	chr5:140175285:140243305:clu_42394:ENSG00000120306.9	5	CYSTM1	139554227	rs145242611	5	140279923	T	C	0.0235174	-0.00525826	0.00231909	0.0233668	1.00522	0.137694	2.87e-13	-0.00523095	0.00241575	0.0303609	3.86e-05	0.00722396	0.0980762	6
GTEx_Lung_sQTL	chr6:133538192:133568190:clu_39689:ENSG00000227954.6	6	RP3-323P13.2	133823390	rs73003668	6	133859447	G	C	0.132924	0.00438315	0.00137508	0.00143477	1.00631	0.0859416	1.14e-31	0.00435566	0.00141618	0.00210054	0.000804	0.0465125	0.456323	20
GTEx_Lung_sQTL	chr7:66402545:66407290:clu_34951:ENSG00000179406.7	7	LINC00174	65841031	rs12532650	7	66301953	T	C	0.0460123	-0.0104255	0.00258239	5.41e-05	-1.2273	0.165239	1.11e-13	0.00849466	0.00239486	0.00039	0.00039	0.0304257	0.0132717	6
GTEx_Lung_sQTL	chr7:66554837:66573385:clu_34961:ENSG00000229180.6	7	GS1-124K5.11	65991075	rs10272546	7	66111457	G	A	0.4591	0.00238531	9.54E-04	0.0124002	0.75538	0.0516119	1.66e-48	0.00315776	0.00128112	0.0137078	0.000318	0.0269266	0.0123993	20
GTEx_Lung_sQTL	chr7:97872449:97928082:clu_35554:ENSG00000070669.16	7	ASNS	97481430	rs56136883	7	97589459	A	G	0.261759	0.00476309	0.00113321	2.63e-05	-0.366829	0.0616793	2.73e-09	-0.0129845	0.00378281	0.000598	0.000598	0.0391583	0.0627356	12
GTEx_Lung_sQTL	chr8:19844238:19845704:clu_64720:ENSG00000104613.11	8	INTS10	19674651	rs4268139	8	19702001	C	G	0.791411	0.00456959	0.00125468	0.00027	1.18574	0.0702477	6.38e-64	0.00385379	0.00108249	0.000371	0.000371	0.0295642	0.0883163	20
GTEx_Lung_sQTL	chr8:140668424:140669727:clu_66301:ENSG00000169398.19	8	PTK2	141667999	rs10481413	8	141613515	T	C	0.503067	0.00468518	0.00101957	4.32e-06	-0.329986	0.0486919	1.23e-11	-0.0141981	0.00373305	0.000143	0.000143	0.0164391	0.71225	14
GTEx_Lung_sQTL	chr8:140668424:140674298:clu_66301:ENSG00000169398.19	8	PTK2	141667999	rs10481413	8	141613515	T	C	0.503067	0.00468518	0.00101957	4.32e-06	0.326296	0.049529	4.46e-11	0.0143587	0.00380972	0.000164	0.000164	0.0179286	0.77463	12
GTEx_Lung_sQTL	chr8:140669735:140674298:clu_66301:ENSG00000169398.19	8	PTK2	141667999	rs35788876	8	141604684	G	C	0.5	0.00482397	9.59E-04	4.93e-07	-0.309981	0.0505797	8.87e-10	-0.0155622	0.00400303	0.000101	0.000101	0.0132354	0.714596	11
GTEx_Lung_sQTL	chr9:123071501:123073552:clu_63393:ENSG00000011454.16	9	RABGAP1	125703112	rs700086	9	125870663	C	T	0.853783	0.00612949	0.00139582	1.13e-05	0.42516	0.0725889	4.71e-09	0.0144169	0.0041033	0.000442	0.000442	0.0328384	0.360422	20
GTEx_Lung_sQTL	chr9:123070424:123073552:clu_63393:ENSG00000011454.16	9	RABGAP1	125703112	rs700086	9	125870663	C	T	0.853783	0.00612949	0.00139582	1.13e-05	-0.490745	0.0727319	1.51e-11	-0.0124902	0.00339361	0.000233	0.000233	0.0222975	0.273835	20
GTEx_Minor_Salivary_Gland_sQTL	chr1:173486401:173499322:clu_45289:ENSG00000117592.8	1	PRDX6	173446405	rs7540065	1	173449036	A	G	0.204499	-0.00407544	0.00113313	0.000322	-0.899357	0.104187	6.02e-18	0.0045315	0.00136492	0.0009	0.0009	0.0496082	0.152142	20
GTEx_Minor_Salivary_Gland_sQTL	chr1:173865282:173865510:clu_45295:ENSG00000234741.7	1	GAS5	173833038	rs75315904	1	173837051	A	G	0.095092	-0.00640738	0.00157782	4.89e-05	2.49144	0.196064	5.39e-37	-0.00257176	6.65E-04	0.00011	0.00011	0.0139232	0.0349364	20
GTEx_Minor_Salivary_Gland_sQTL	chr1:173865282:173865471:clu_45295:ENSG00000234741.7	1	GAS5	173833038	rs75315904	1	173837051	A	G	0.095092	-0.00640738	0.00157782	4.89e-05	-2.66798	0.199524	8.84e-41	0.00240158	6.18E-04	0.000102	0.000102	0.0133023	0.0325123	20
GTEx_Minor_Salivary_Gland_sQTL	chr1:179884769:179889310:clu_45367:ENSG00000143337.18	1	TOR1AIP1	179851177	rs514421	1	179863922	T	C	0.607362	0.00351242	0.00101929	0.000569	-1.48835	0.0745083	8.98e-89	-0.00235994	6.95E-04	0.000684	0.000684	0.0424208	0.918987	20
GTEx_Minor_Salivary_Gland_sQTL	chr1:179884769:179889313:clu_45367:ENSG00000143337.18	1	TOR1AIP1	179851177	rs514421	1	179863922	T	C	0.607362	0.00351242	0.00101929	0.000569	1.53084	0.0765246	5.03e-89	0.00229444	6.76E-04	0.000684	0.000684	0.0424105	0.915026	20
GTEx_Minor_Salivary_Gland_sQTL	chr11:32601822:32602279:clu_5780:ENSG00000149100.12	11	EIF3M	32605344	rs146722702	11	32766763	A	G	0.0490798	-0.00721257	0.00207668	0.000514	-2.10893	0.147309	1.73e-46	0.00342002	0.00101327	0.000738	0.000738	0.044304	0.781976	9
GTEx_Minor_Salivary_Gland_sQTL	chr15:43632363:43635360:clu_16134:ENSG00000166762.16	15	CATSPER2	43920701	rs693919	15	44102328	A	G	0.719836	0.00495035	0.00106696	3.49e-06	0.86712	0.150137	7.67e-09	0.00570895	0.00157833	0.000298	0.000298	0.0259094	0.798111	20
GTEx_Minor_Salivary_Gland_sQTL	chr15:43632363:43632717:clu_16134:ENSG00000166762.16	15	CATSPER2	43920701	rs12908467	15	44047430	T	C	0.714724	0.00498051	0.00106551	2.95e-06	-0.924071	0.154173	2.05e-09	-0.00538975	0.00146225	0.000228	0.000228	0.0220212	0.528162	18
GTEx_Minor_Salivary_Gland_sQTL	chr22:49921761:49922297:clu_24027:ENSG00000184164.14	22	CRELD2	50311815	rs7410612	22	50317296	T	C	0.204499	0.0048769	0.00124607	9.09e-05	-1.08005	0.166039	7.78e-11	-0.00451544	0.00134645	0.000798	0.000798	0.0462848	0.106789	20
GTEx_Minor_Salivary_Gland_sQTL	chr22:49922443:49922612:clu_24027:ENSG00000184164.14	22	CRELD2	50311815	rs8142737	22	50291889	C	T	0.213701	0.00551616	0.00124105	8.8e-06	-1.142	0.145271	3.8e-15	-0.00483026	0.00124841	0.000109	0.000109	0.0138881	0.668136	20
GTEx_Minor_Salivary_Gland_sQTL	chr22:49921761:49922294:clu_24027:ENSG00000184164.14	22	CRELD2	50311815	rs8138941	22	50290678	A	G	0.210634	0.0055018	0.00124548	9.99e-06	-1.35508	0.147344	3.69e-20	-0.00406013	0.00101964	6.84e-05	6.84e-05	0.0103735	0.490158	20
GTEx_Minor_Salivary_Gland_sQTL	chr22:49923317:49924360:clu_24026:ENSG00000184164.14	22	CRELD2	50311815	rs56248708	22	50306969	A	G	0.131902	0.00624782	0.00154349	5.17e-05	-1.17471	0.166867	1.93e-12	-0.0053186	0.00151566	0.00045	0.00045	0.0331804	0.228591	20
GTEx_Minor_Salivary_Gland_sQTL	chr7:97970730:97972135:clu_27383:ENSG00000243554.1	7	AC004967.7	97598317	rs7784048	7	97599296	T	C	0.234151	0.00438452	0.00114147	0.000122	1.06543	0.124473	1.13e-17	0.00411526	0.0011743	0.000458	0.000458	0.0335232	0.200068	20
GTEx_Minor_Salivary_Gland_sQTL	chr7:97969845:97970134:clu_27383:ENSG00000243554.1	7	AC004967.7	97598317	rs7784048	7	97599296	T	C	0.234151	0.00438452	0.00114147	0.000122	1.15418	0.116049	2.63e-23	0.00379882	0.00106019	0.000339	0.000339	0.028004	0.0182485	20
GTEx_Minor_Salivary_Gland_sQTL	chr8:19844238:19845704:clu_48709:ENSG00000104613.11	8	INTS10	19674651	rs4268139	8	19702001	C	G	0.791411	0.00456959	0.00125468	0.00027	1.26396	0.156048	5.5e-16	0.0036153	0.00108839	0.000895	0.000895	0.0494433	0.193509	20
GTEx_Minor_Salivary_Gland_sQTL	chr9:123071501:123073552:clu_47699:ENSG00000011454.16	9	RABGAP1	125703112	rs10121252	9	125936540	A	C	0.143149	-0.00588724	0.00137754	1.92e-05	-0.779713	0.139755	2.42e-08	0.00755052	0.00222551	0.000692	0.000692	0.0427117	0.0835483	20
GTEx_Muscle_Skeletal_sQTL	chr1:6825210:6871757:clu_46478:ENSG00000171735.18	1	CAMTA1	6845384	rs6691442	1	6960196	A	G	0.5818	-0.00396519	0.00100134	7.5e-05	0.371211	0.047008	2.86e-15	-0.0106818	0.00301765	0.0004	0.0004	0.0309435	0.567752	20
GTEx_Muscle_Skeletal_sQTL	chr1:114739890:114749821:clu_49126:ENSG00000009307.15	1	CSDE1	115259534	rs6681671	1	115300685	T	C	0.250511	0.00473561	0.00113639	3.08e-05	0.232358	0.0271015	1e-17	0.0203807	0.00543781	0.000178	0.000178	0.0189	0.410408	20
GTEx_Muscle_Skeletal_sQTL	chr10:73728587:73730439:clu_9833:ENSG00000242338.6	10	BMS1P4	75475601	rs2633311	10	75598099	T	C	0.402863	-0.00365658	9.53E-04	0.000125	0.492033	0.0502531	1.23e-22	-0.00743157	0.0020804	0.000354	0.000354	0.0287358	0.684213	20
GTEx_Muscle_Skeletal_sQTL	chr14:73065093:73071627:clu_20216:ENSG00000119707.13	14	RBM25	73525144	rs66791109	14	73528645	A	G	0.148262	0.00292102	0.00147017	0.0469371	-0.820213	0.0718492	3.49e-30	-0.0035613	0.00181937	0.0502957	0.000463	0.033742	0.269764	20
GTEx_Muscle_Skeletal_sQTL	chr15:43632934:43635360:clu_17733:ENSG00000166762.16	15	CATSPER2	43920701	rs4924720	15	44019788	G	A	0.714724	0.00502936	0.00106553	2.36e-06	0.884195	0.0574884	2.22e-53	0.00568806	0.00126056	6.41e-06	0.000136	0.0159266	0.623292	20
GTEx_Muscle_Skeletal_sQTL	chr15:51924578:51931031:clu_17920:ENSG00000138594.13	15	TMOD3	52121825	rs2929426	15	52219707	C	A	0.41411	-0.00518289	9.55E-04	5.71e-08	-0.77368	0.0541137	2.27e-46	0.00669901	0.00132021	3.89e-07	3.89e-07	0.000291	0.0158953	20
GTEx_Muscle_Skeletal_sQTL	chr15:51934354:51946990:clu_17920:ENSG00000138594.13	15	TMOD3	52121825	rs2929426	15	52219707	C	A	0.41411	-0.00518289	9.55E-04	5.71e-08	0.496759	0.0519481	1.15e-21	-0.0104334	0.00221037	2.36e-06	2.36e-06	0.0010914	0.0662998	20
GTEx_Muscle_Skeletal_sQTL	chr19:1014473:1020772:clu_21019:ENSG00000182087.12	19	TMEM259	1009647	rs2240166	19	1016206	T	G	0.167689	-0.00489734	0.00135921	0.000314	-0.834284	0.0696026	4.19e-33	0.00587011	0.00170121	0.000559	0.000559	0.0376787	0.756861	20
GTEx_Muscle_Skeletal_sQTL	chr2:61158012:61162842:clu_43125:ENSG00000162929.13	2	KIAA1841	61293006	rs1729673	2	61389799	A	G	0.41411	0.00201446	9.60E-04	0.0359619	-0.920505	0.0439626	2.39e-97	-0.00218843	0.00104864	0.0368958	0.000715	0.0435088	0.0528549	20
GTEx_Muscle_Skeletal_sQTL	chr2:61158012:61162842:clu_43125:ENSG00000237651.6	2	C2orf74	61372243	rs1729673	2	61389799	A	G	0.41411	0.00201446	9.60E-04	0.0359619	-0.920505	0.0439626	2.39e-97	-0.00218843	0.00104864	0.0368958	0.000715	0.0435088	0.0528549	20
GTEx_Muscle_Skeletal_sQTL	chr2:131071938:131082577:clu_44307:ENSG00000152102.17	2	FAM168B	131805449	rs11694994	2	131836919	G	A	0.123722	0.00527997	0.00144742	0.000264	0.693034	0.0704198	7.46e-23	0.00761863	0.00222738	0.000625	0.000625	0.0402044	0.124197	20
GTEx_Muscle_Skeletal_sQTL	chr2:131071938:131079350:clu_44307:ENSG00000152102.17	2	FAM168B	131805449	rs11694994	2	131836919	G	A	0.123722	0.00527997	0.00144742	0.000264	-0.561707	0.0683226	2.01e-16	-0.00939986	0.00281908	0.000855	0.000855	0.0481851	0.0568718	19
GTEx_Muscle_Skeletal_sQTL	chr2:131079447:131082577:clu_44307:ENSG00000152102.17	2	FAM168B	131805449	rs11694994	2	131836919	G	A	0.123722	0.00527997	0.00144742	0.000264	-0.594806	0.0691056	7.49e-18	-0.00887679	0.00264295	0.000783	0.000783	0.0458241	0.252469	20
GTEx_Muscle_Skeletal_sQTL	chr2:131105398:131107461:clu_44309:ENSG00000115762.16	2	PLEKHB2	131862420	rs73962911	2	131861931	A	T	0.110429	0.00604678	0.0014668	3.75e-05	0.714895	0.0555157	6.04e-38	0.00845828	0.00215435	8.63e-05	0.000748	0.0446528	0.574602	20
GTEx_Muscle_Skeletal_sQTL	chr2:131105398:131120934:clu_44309:ENSG00000115762.16	2	PLEKHB2	131862420	rs73962911	2	131861931	A	T	0.110429	0.00604678	0.0014668	3.75e-05	-0.923847	0.0628151	5.78e-49	-0.00654522	0.0016489	7.2e-05	0.000649	0.0411143	0.462308	20
GTEx_Muscle_Skeletal_sQTL	chr2:131108064:131120934:clu_44309:ENSG00000115762.16	2	PLEKHB2	131862420	rs138840469	2	131886759	A	G	0.110429	0.00593252	0.00146663	5.23e-05	0.666119	0.065346	2.12e-24	0.0089061	0.00236876	0.00017	0.00017	0.0183494	0.0397256	20
GTEx_Muscle_Skeletal_sQTL	chr2:147973524:148020633:clu_44419:ENSG00000115947.13	2	ORC4	148687968	rs2100469	2	148746693	G	A	0.591002	-0.00305741	9.55E-04	0.00135961	-0.888463	0.0449049	3.97e-87	0.00344124	0.00108834	0.00156731	0.000728	0.0439989	0.0365857	20
GTEx_Muscle_Skeletal_sQTL	chr21:25729801:25734333:clu_27872:ENSG00000154723.12	21	ATP5J	27088815	rs60361835	21	27105248	C	G	0.0838446	0.00446154	0.00166134	0.00724188	2.05046	0.0371245	0	0.00217587	8.11E-04	0.00731085	0.000758	0.04498	0.0134112	20
GTEx_Muscle_Skeletal_sQTL	chr3:73064146:73064852:clu_40353:ENSG00000163605.14	3	PPP4R2	73045936	rs4113632	3	73108092	A	G	0.121677	0.00387933	0.00158111	0.0141458	-1.42294	0.0780309	2.69e-74	-0.00272628	0.00112117	0.0150311	0.000761	0.0450759	0.0507867	20
GTEx_Muscle_Skeletal_sQTL	chr4:151179397:151187423:clu_38243:ENSG00000109686.17	4	SH3D19	152023903	rs73862064	4	152503100	A	T	0.43865	0.00568025	9.58E-04	3e-09	-0.297565	0.0545331	4.85e-08	-0.0190891	0.00475354	5.93e-05	5.93e-05	0.00945908	0.265697	20
GTEx_Muscle_Skeletal_sQTL	chr5:140175285:140243305:clu_35722:ENSG00000120306.9	5	CYSTM1	139554227	rs145242611	5	140279923	T	C	0.0235174	-0.00525826	0.00231909	0.0233668	1.00155	0.12071	1.07e-16	-0.00525012	0.0024004	0.0287289	3.41e-05	0.00669593	0.088833	6
GTEx_Muscle_Skeletal_sQTL	chr5:140551169:140551982:clu_35736:ENSG00000213523.10	5	SRA1	139916925	rs2531349	5	140120953	A	G	0.444785	-0.0047051	9.51E-04	7.47e-07	0.393629	0.0501598	4.24e-15	-0.0119531	0.00285551	2.84e-05	2.84e-05	0.00595249	0.295889	13
GTEx_Muscle_Skeletal_sQTL	chr5:140551169:140557147:clu_35736:ENSG00000213523.10	5	SRA1	139916925	rs2530244	5	140109155	G	A	0.440695	-0.00427635	9.52E-04	6.99e-06	-0.648296	0.0478406	7.8e-42	0.0065963	0.00154639	1.99e-05	8.64e-05	0.0120134	0.0329323	20
GTEx_Muscle_Skeletal_sQTL	chr7:12211425:12214809:clu_28750:ENSG00000106460.18	7	TMEM106B	12250867	rs4721058	7	12267256	T	C	0.402863	0.00532167	9.61E-04	3.03e-08	0.305555	0.0548738	2.57e-08	0.0174164	0.00443466	8.59e-05	8.59e-05	0.0119667	0.806024	16
GTEx_Muscle_Skeletal_sQTL	chr7:43650712:43729429:clu_29122:ENSG00000106603.18	7	COA1	43648055	rs11984341	7	43670562	C	T	0.359918	0.00394443	0.00102604	0.000121	0.322926	0.0426238	3.56e-14	0.0122147	0.00356296	0.000608	0.000608	0.0395255	0.12411	20
GTEx_Muscle_Skeletal_sQTL	chr7:66402545:66407290:clu_29380:ENSG00000179406.7	7	LINC00174	65841031	rs12539696	7	66063498	A	G	0.0521472	-0.011582	0.00228536	4.02e-07	-1.13234	0.135416	6.17e-17	0.0102284	0.00236001	1.46e-05	1.46e-05	0.00386311	0.190708	6
GTEx_Muscle_Skeletal_sQTL	chr7:66554837:66573385:clu_29388:ENSG00000229180.6	7	GS1-124K5.11	65991075	rs10272546	7	66111457	G	A	0.4591	0.00238531	9.54E-04	0.0124002	0.679911	0.0508904	1.03e-40	0.00350826	0.00142736	0.0139765	0.00032	0.0270242	0.0548682	20
GTEx_Muscle_Skeletal_sQTL	chr7:97969845:97972135:clu_29903:ENSG00000243554.1	7	AC004967.7	97598317	rs7784048	7	97599296	T	C	0.234151	0.00438452	0.00114147	0.000122	-0.421937	0.0582912	4.54e-13	-0.0103914	0.00306262	0.000691	0.000691	0.0426862	0.229403	19
GTEx_Muscle_Skeletal_sQTL	chr8:19844238:19845704:clu_54308:ENSG00000104613.11	8	INTS10	19674651	rs4268139	8	19702001	C	G	0.791411	0.00456959	0.00125468	0.00027	1.01962	0.063999	3.81e-57	0.00448166	0.00126228	0.000385	0.000385	0.0301974	0.125195	20
GTEx_Muscle_Skeletal_sQTL	chr8:109557042:109560838:clu_55439:ENSG00000147654.14	8	EBAG9	110551940	rs2844232	8	110570060	G	A	0.602249	-0.00307654	0.00102213	0.002613	-0.539472	0.0539265	1.47e-23	0.00570286	0.00197858	0.00394782	0.000148	0.0167924	0.688337	20
GTEx_Muscle_Skeletal_sQTL	chr9:123070424:123073552:clu_53186:ENSG00000011454.16	9	RABGAP1	125703112	rs700086	9	125870663	C	T	0.853783	0.00612949	0.00139582	1.13e-05	-0.545624	0.0608122	2.9e-19	-0.0112339	0.00284817	8e-05	8e-05	0.0114516	0.180926	20
GTEx_Muscle_Skeletal_sQTL	chr9:123070424:123071412:clu_53186:ENSG00000011454.16	9	RABGAP1	125703112	rs2596694	9	125677272	T	C	0.839468	0.00643542	0.00137187	2.72e-06	0.445377	0.0612345	3.51e-13	0.0144494	0.00366533	8.07e-05	8.07e-05	0.011513	0.407441	20
GTEx_Muscle_Skeletal_sQTL	chr9:123071501:123073552:clu_53186:ENSG00000011454.16	9	RABGAP1	125703112	rs700086	9	125870663	C	T	0.853783	0.00612949	0.00139582	1.13e-05	0.398827	0.0604039	4.04e-11	0.0153688	0.00420317	0.000256	0.000256	0.0236222	0.267283	20
GTEx_Nerve_Tibial_sQTL	chr1:6825210:6871757:clu_53983:ENSG00000171735.18	1	CAMTA1	6845384	rs10399866	1	6945530	A	G	0.185072	-0.00450948	0.00125814	0.000338	0.660925	0.0733435	2.04e-19	-0.00682298	0.00204865	0.000867	0.000867	0.0485585	0.419853	20
GTEx_Nerve_Tibial_sQTL	chr1:74733418:74736542:clu_56294:ENSG00000162623.15	1	TYW3	75198836	rs28719150	1	75211638	A	T	0.124744	0.00448867	0.00155973	0.00400394	-1.60908	0.0733665	1.28e-106	-0.00278959	9.78E-04	0.00432553	7.16e-05	0.0106624	0.0124106	20
GTEx_Nerve_Tibial_sQTL	chr10:73728587:73730439:clu_11656:ENSG00000242338.6	10	BMS1P4	75475601	rs2633311	10	75598099	T	C	0.402863	-0.00365658	9.53E-04	0.000125	0.493019	0.0541675	8.89e-20	-0.0074167	0.00209785	0.000407	0.000407	0.0312488	0.644018	19
GTEx_Nerve_Tibial_sQTL	chr10:73728587:73730459:clu_11656:ENSG00000242338.6	10	BMS1P4	75475601	rs2633311	10	75598099	T	C	0.402863	-0.00365658	9.53E-04	0.000125	-0.629888	0.0498883	1.52e-36	0.00580512	0.00158139	0.000242	0.000242	0.0228421	0.823133	20
GTEx_Nerve_Tibial_sQTL	chr11:380951:381669:clu_6967:ENSG00000182272.11	11	B4GALNT4	369796	rs10751657	11	377795	A	G	0.333333	0.00315287	0.00105344	0.00276318	0.492724	0.0549729	3.16e-19	0.00639885	0.00225404	0.0045278	3.4e-05	0.00668757	0.0155578	13
GTEx_Nerve_Tibial_sQTL	chr11:380951:381084:clu_6967:ENSG00000182272.11	11	B4GALNT4	369796	rs10751657	11	377795	A	G	0.333333	0.00315287	0.00105344	0.00276318	-0.499147	0.0600115	8.98e-17	-0.00631651	0.00224296	0.00486023	1.78e-05	0.00438639	0.0565759	13
GTEx_Nerve_Tibial_sQTL	chr12:118388097:118389927:clu_6364:ENSG00000111707.11	12	SUDS3	118814185	rs61943447	12	118868403	A	C	0.177914	0.00831835	0.001342	5.7e-10	0.498674	0.0848555	4.18e-09	0.0166809	0.00391141	2e-05	2e-05	0.00473587	0.430827	20
GTEx_Nerve_Tibial_sQTL	chr13:66903605:67225405:clu_2818:ENSG00000184226.14	13	PCDH9	66876967	rs9541034	13	67794333	G	A	0.531697	0.00420781	9.57E-04	1.1e-05	-0.664411	0.0667478	2.42e-23	-0.00633314	0.0015746	5.77e-05	5.77e-05	0.00929714	0.0282836	20
GTEx_Nerve_Tibial_sQTL	chr15:43632363:43635360:clu_20632:ENSG00000166762.16	15	CATSPER2	43920701	rs693919	15	44102328	A	G	0.719836	0.00495035	0.00106696	3.49e-06	0.586457	0.0561805	1.65e-25	0.00844111	0.00199095	2.24e-05	2.24e-05	0.00509595	0.589711	20
GTEx_Nerve_Tibial_sQTL	chr15:43632363:43632717:clu_20632:ENSG00000166762.16	15	CATSPER2	43920701	rs8034451	15	44074284	G	A	0.715746	0.00500585	0.00106573	2.64e-06	-0.908349	0.0606954	1.23e-50	-0.00551093	0.00122969	7.41e-06	1.8e-05	0.00442229	0.678961	20
GTEx_Nerve_Tibial_sQTL	chr15:43632363:43635360:clu_20632:ENSG00000249839.1	15	AC011330.5	43955852	rs693919	15	44102328	A	G	0.719836	0.00495035	0.00106696	3.49e-06	0.586457	0.0561805	1.65e-25	0.00844111	0.00199095	2.24e-05	2.24e-05	0.00509595	0.589711	20
GTEx_Nerve_Tibial_sQTL	chr15:43632363:43632717:clu_20632:ENSG00000249839.1	15	AC011330.5	43955852	rs8034451	15	44074284	G	A	0.715746	0.00500585	0.00106573	2.64e-06	-0.908349	0.0606954	1.23e-50	-0.00551093	0.00122969	7.41e-06	1.8e-05	0.00442229	0.678961	20
GTEx_Nerve_Tibial_sQTL	chr15:51458929:51460298:clu_20874:ENSG00000259668.5	15	RP11-707P17.2	51749483	rs4359386	15	51826123	T	C	0.731084	-0.0054121	0.00113277	1.77e-06	-0.619628	0.0635044	1.72e-22	0.00873443	0.00203554	1.78e-05	1.78e-05	0.00438807	0.455073	20
GTEx_Nerve_Tibial_sQTL	chr15:51458053:51460298:clu_20874:ENSG00000259668.5	15	RP11-707P17.2	51749483	rs7176988	15	51786359	A	T	0.734151	-0.00570934	0.00113745	5.18e-07	0.91263	0.0647227	3.76e-45	-0.00625592	0.00132296	2.26e-06	2.26e-06	0.00106051	0.318127	20
GTEx_Nerve_Tibial_sQTL	chr15:51458053:51458720:clu_20874:ENSG00000259668.5	15	RP11-707P17.2	51749483	rs930919	15	51752351	T	C	0.712679	-0.00515165	0.00112612	4.77e-06	-0.455978	0.0692941	4.69e-11	0.011298	0.00300785	0.000173	0.000173	0.0185176	0.559355	20
GTEx_Nerve_Tibial_sQTL	chr15:51938260:51947292:clu_20898:ENSG00000166477.12	15	LEO1	52230222	rs2470601	15	52213019	T	C	0.413088	-0.00515001	9.55E-04	6.97e-08	-0.29563	0.0487894	1.37e-09	0.0174204	0.00432474	5.62e-05	5.62e-05	0.00915351	0.11999	14
GTEx_Nerve_Tibial_sQTL	chr15:82989188:82989881:clu_21827:ENSG00000169612.3	15	FAM103A1	83654959	rs116062324	15	83630855	G	A	0.0122699	0.0124644	0.0035647	0.000471	2.09837	0.181837	8.31e-31	0.00594005	0.00177507	0.000819	0.000819	0.047019	0.123826	12
GTEx_Nerve_Tibial_sQTL	chr16:74675764:74678899:clu_19423:ENSG00000168404.12	16	MLKL	74705753	rs76938680	16	74682735	G	A	0.144172	0.00546014	0.00137662	7.3e-05	0.549693	0.0803778	7.98e-12	0.00993307	0.00289505	0.000601	0.000601	0.0392879	0.207313	20
GTEx_Nerve_Tibial_sQTL	chr2:65056524:65071454:clu_50178:ENSG00000011523.13	2	CEP68	65283500	rs17849707	2	65298839	G	A	0.225971	-0.00518003	0.00116184	8.26e-06	0.284123	0.0499293	1.27e-08	-0.0182317	0.00519486	0.000449	0.000449	0.0331405	0.172325	18
GTEx_Nerve_Tibial_sQTL	chr2:131105398:131120934:clu_51466:ENSG00000115762.16	2	PLEKHB2	131862420	rs6430581	2	131885847	A	C	0.111452	0.00586879	0.00146366	6.08e-05	-0.617597	0.0793147	6.88e-15	-0.00950262	0.00266568	0.000364	0.000364	0.0292428	0.78068	20
GTEx_Nerve_Tibial_sQTL	chr2:131105398:131107461:clu_51466:ENSG00000115762.16	2	PLEKHB2	131862420	rs6430581	2	131885847	A	C	0.111452	0.00586879	0.00146366	6.08e-05	0.90317	0.0716169	1.83e-36	0.00649799	0.00170052	0.000133	0.000133	0.0157044	0.433337	20
GTEx_Nerve_Tibial_sQTL	chr20:44972158:44978443:clu_31775:ENSG00000101109.11	20	STK4	43595115	rs6017452	20	43604003	T	C	0.50818	0.00380357	9.55E-04	6.87e-05	0.392886	0.0619114	2.21e-10	0.0096811	0.00287081	0.000746	0.000746	0.044577	0.123945	9
GTEx_Nerve_Tibial_sQTL	chr22:46043699:46043940:clu_30472:ENSG00000231711.2	22	LINC00899	46435787	rs9627272	22	46442288	C	G	0.389571	-0.00640702	0.00102147	3.56e-10	0.422677	0.0615738	6.67e-12	-0.0151582	0.00327358	3.65e-06	3.65e-06	0.00149166	0.422625	20
GTEx_Nerve_Tibial_sQTL	chr22:46043699:46044609:clu_30472:ENSG00000231711.2	22	LINC00899	46435787	rs28809490	22	46414043	A	G	0.295501	-0.00554291	0.00105077	1.33e-07	-0.399522	0.0686031	5.76e-09	0.0138738	0.00354862	9.24e-05	9.24e-05	0.01251	0.0422691	19
GTEx_Nerve_Tibial_sQTL	chr22:49923449:49924360:clu_30552:ENSG00000184164.14	22	CRELD2	50311815	rs9616378	22	50311973	G	A	0.199387	0.00601978	0.00125395	1.58e-06	1.03673	0.0594877	5.09e-68	0.00580651	0.00125457	3.69e-06	4.14e-05	0.00756254	0.197002	20
GTEx_Nerve_Tibial_sQTL	chr22:49923317:49924360:clu_30552:ENSG00000184164.14	22	CRELD2	50311815	rs9616378	22	50311973	G	A	0.199387	0.00601978	0.00125395	1.58e-06	-1.09978	0.0666475	3.58e-61	-0.00547362	0.00118745	4.04e-06	5e-05	0.00849668	0.138254	20
GTEx_Nerve_Tibial_sQTL	chr22:49921761:49922294:clu_30551:ENSG00000184164.14	22	CRELD2	50311815	rs5770728	22	50259984	A	G	0.791411	-0.005569	0.00123826	6.88e-06	1.02118	0.0672991	5.28e-52	-0.00545349	0.00126472	1.62e-05	1.62e-05	0.00412656	0.123872	20
GTEx_Nerve_Tibial_sQTL	chr4:89835692:89836127:clu_43779:ENSG00000145335.15	4	SNCA	90645250	rs3756059	4	90757272	A	G	0.490798	0.00440071	9.64E-04	5.02e-06	1.07383	0.0545746	3.44e-86	0.00409814	9.22E-04	8.76e-06	2.34e-05	0.00525	0.0595958	20
GTEx_Nerve_Tibial_sQTL	chr5:136147906:136153592:clu_41396:ENSG00000113658.16	5	SMAD5	135468534	rs2546651	5	135605350	C	T	0.627812	0.00512346	0.0010245	5.71e-07	0.392272	0.0631004	5.08e-10	0.013061	0.00335189	9.75e-05	9.75e-05	0.0129339	0.0242445	20
GTEx_Nerve_Tibial_sQTL	chr5:140175285:140243305:clu_41479:ENSG00000120306.9	5	CYSTM1	139554227	rs17208215	5	140117890	G	T	0.240286	-0.00595523	0.00114794	2.13e-07	0.501653	0.0731404	6.95e-12	-0.0118712	0.00286916	3.51e-05	7.85e-05	0.0113168	0.0582622	10
GTEx_Nerve_Tibial_sQTL	chr7:65073514:65078624:clu_34266:ENSG00000234585.6	7	CCT6P3	64498732	rs34919679	7	64692063	A	G	0.0562372	-0.0114095	0.00228351	5.84e-07	-0.805439	0.0993264	5.1e-16	0.0141656	0.0033301	2.1e-05	0.000131	0.0155361	0.0922432	20
GTEx_Nerve_Tibial_sQTL	chr7:65073514:65078624:clu_34266:ENSG00000227113.2	7	RP11-460N20.4	64535401	rs34919679	7	64692063	A	G	0.0562372	-0.0114095	0.00228351	5.84e-07	-0.805439	0.0993264	5.1e-16	0.0141656	0.0033301	2.1e-05	0.000131	0.0155361	0.0922432	20
GTEx_Nerve_Tibial_sQTL	chr7:66402545:66407290:clu_34309:ENSG00000179406.7	7	LINC00174	65841031	rs75445738	7	66079179	C	G	0.0501022	-0.0117138	0.00229074	3.16e-07	-1.28059	0.181666	1.8e-12	0.00914721	0.00220991	3.49e-05	3.49e-05	0.00678235	0.171888	4
GTEx_Nerve_Tibial_sQTL	chr7:66481599:66485095:clu_34312:ENSG00000244510.2	7	GS1-124K5.7	65947788	rs12532657	7	65912507	T	C	0.0511247	-0.0118278	0.00229076	2.43e-07	-0.959159	0.165793	7.24e-09	0.0123315	0.00320115	0.000117	0.000117	0.0145034	0.10672	6
GTEx_Nerve_Tibial_sQTL	chr7:66481599:66485095:clu_34312:ENSG00000244657.1	7	GS1-124K5.8	65950082	rs12532657	7	65912507	T	C	0.0511247	-0.0118278	0.00229076	2.43e-07	-0.959159	0.165793	7.24e-09	0.0123315	0.00320115	0.000117	0.000117	0.0145034	0.10672	6
GTEx_Nerve_Tibial_sQTL	chr7:111417342:111487238:clu_35382:ENSG00000184903.9	7	IMMP2L	110303110	rs4141271	7	111124051	T	C	0.47546	-0.00412364	9.58E-04	1.66e-05	0.82177	0.0620594	5.04e-40	-0.005018	0.0012253	4.22e-05	4.22e-05	0.00764492	0.0159819	20
GTEx_Nerve_Tibial_sQTL	chr8:19439931:19457530:clu_63145:ENSG00000147408.14	8	CSGALNACT1	19261672	rs6991231	8	19276556	G	C	0.427403	0.0024291	9.59E-04	0.0112917	1.13603	0.0578469	7.24e-86	0.00213824	8.51E-04	0.0119806	0.000229	0.0220862	0.313258	20
GTEx_Nerve_Tibial_sQTL	chr8:19844238:19845704:clu_63155:ENSG00000104613.11	8	INTS10	19674651	rs4268139	8	19702001	C	G	0.791411	0.00456959	0.00125468	0.00027	1.1698	0.0757376	8.1e-54	0.0039063	0.00110197	0.000393	0.000393	0.0305719	0.112163	20
GTEx_Nerve_Tibial_sQTL	chr8:73069981:73081019:clu_63966:ENSG00000164764.10	8	SBSPON	73976775	rs11993041	8	73915273	T	C	0.449898	0.00606414	9.58E-04	2.49e-10	-0.322379	0.0494225	6.9e-11	-0.0188106	0.0041416	5.58e-06	5.58e-06	0.0020065	0.0239523	17
GTEx_Nerve_Tibial_sQTL	chr8:140668424:140669727:clu_64709:ENSG00000169398.19	8	PTK2	141667999	rs10481413	8	141613515	T	C	0.503067	0.00468518	0.00101957	4.32e-06	-0.473906	0.0506716	8.56e-21	-0.0098863	0.00239708	3.72e-05	3.72e-05	0.00706072	0.407754	20
GTEx_Nerve_Tibial_sQTL	chr8:140669735:140674298:clu_64709:ENSG00000169398.19	8	PTK2	141667999	rs55762429	8	141609060	G	C	0.511247	0.00476891	9.58E-04	6.45e-07	-0.484749	0.051245	3.1e-21	-0.00983789	0.0022335	1.06e-05	1.06e-05	0.00311939	0.333954	20
GTEx_Nerve_Tibial_sQTL	chr8:140668424:140674298:clu_64709:ENSG00000169398.19	8	PTK2	141667999	rs10481413	8	141613515	T	C	0.503067	0.00468518	0.00101957	4.32e-06	0.474217	0.0500031	2.45e-21	0.00987982	0.0023891	3.54e-05	3.54e-05	0.00684826	0.546163	20
GTEx_Nerve_Tibial_sQTL	chr9:123071501:123073552:clu_61850:ENSG00000011454.16	9	RABGAP1	125703112	rs700071	9	125845307	G	A	0.867076	0.00629645	0.00149169	2.43e-05	0.644395	0.0770463	6.08e-17	0.0097711	0.00259296	0.000164	0.000164	0.0179578	0.133894	20
GTEx_Nerve_Tibial_sQTL	chr9:123070424:123073552:clu_61850:ENSG00000011454.16	9	RABGAP1	125703112	rs10985913	9	126009418	C	T	0.146217	-0.00576216	0.00137718	2.86e-05	0.589526	0.063784	2.41e-20	-0.00977422	0.0025643	0.000138	0.000138	0.0160983	0.134246	20
GTEx_Nerve_Tibial_sQTL	chr9:123070424:123071412:clu_61850:ENSG00000011454.16	9	RABGAP1	125703112	rs10985913	9	126009418	C	T	0.146217	-0.00576216	0.00137718	2.86e-05	-0.362187	0.061744	4.47e-09	0.0159093	0.00467055	0.000658	0.000658	0.041473	0.236077	20
GTEx_Ovary_sQTL	chr10:3147737:3149621:clu_8072:ENSG00000107959.15	10	PITRM1	3179920	rs61837966	10	3190499	T	A	0.0981595	-0.00502677	0.00146333	0.000592	1.90944	0.128653	7.86e-50	-0.00263259	7.87E-04	0.000818	0.000818	0.0469822	0.660096	18
GTEx_Ovary_sQTL	chr11:32601822:32602279:clu_5801:ENSG00000149100.12	11	EIF3M	32605344	rs146722702	11	32766763	A	G	0.0490798	-0.00721257	0.00207668	0.000514	-2.38653	0.173098	3.05e-43	0.0030222	8.97E-04	0.000757	0.000757	0.044969	0.858324	9
GTEx_Ovary_sQTL	chr15:43632363:43635360:clu_16125:ENSG00000166762.16	15	CATSPER2	43920701	rs1053492	15	44061802	T	C	0.713701	0.00501119	0.00107561	3.18e-06	0.814789	0.117223	3.63e-12	0.00615029	0.00158922	0.000109	0.000109	0.0138535	0.594459	20
GTEx_Ovary_sQTL	chr15:43632363:43632717:clu_16125:ENSG00000166762.16	15	CATSPER2	43920701	rs693919	15	44102328	A	G	0.719836	0.00495035	0.00106696	3.49e-06	-0.942911	0.120189	4.32e-15	-0.00525007	0.00131464	6.51e-05	6.51e-05	0.0100464	0.78052	20
GTEx_Ovary_sQTL	chr22:49922443:49922612:clu_24023:ENSG00000184164.14	22	CRELD2	50311815	rs2295408	22	50261051	G	A	0.793456	-0.00554646	0.00123646	7.27e-06	1.06224	0.127849	9.69e-17	-0.00522147	0.00132283	7.91e-05	7.91e-05	0.0113614	0.195351	20
GTEx_Ovary_sQTL	chr22:49921761:49922612:clu_24023:ENSG00000184164.14	22	CRELD2	50311815	rs2295408	22	50261051	G	A	0.793456	-0.00554646	0.00123646	7.27e-06	-1.20312	0.123267	1.67e-22	0.00461006	0.00113105	4.58e-05	4.58e-05	0.00806554	0.170711	20
GTEx_Ovary_sQTL	chr5:140642419:140642586:clu_32292:ENSG00000113119.12	5	TMCO6	140019012	rs2531337	5	140142174	A	C	0.248466	-0.00592714	0.00113977	1.99e-07	0.636331	0.111154	1.04e-08	-0.00931456	0.00241983	0.000118	0.000118	0.0146101	0.0443376	10
GTEx_Ovary_sQTL	chr7:97969845:97970134:clu_27298:ENSG00000243554.1	7	AC004967.7	97598317	rs12113148	7	97609008	G	A	0.234151	0.00448754	0.0011417	8.47e-05	1.00187	0.123777	5.77e-16	0.00447916	0.00126682	0.000407	0.000407	0.0312216	0.0901034	20
GTEx_Pancreas_sQTL	chr10:73728587:73730439:clu_8902:ENSG00000242338.6	10	BMS1P4	75475601	rs2633311	10	75598099	T	C	0.402863	-0.00365658	9.53E-04	0.000125	0.546298	0.0755644	4.85e-13	-0.00669337	0.00197504	0.000702	0.000702	0.043061	0.868922	20
GTEx_Pancreas_sQTL	chr15:43632363:43632717:clu_16137:ENSG00000166762.16	15	CATSPER2	43920701	rs4924720	15	44019788	G	A	0.714724	0.00502936	0.00106553	2.36e-06	-0.678636	0.0945797	7.22e-13	-0.00741098	0.00187937	8.04e-05	8.04e-05	0.0114777	0.593852	20
GTEx_Pancreas_sQTL	chr2:160258046:160270202:clu_39970:ENSG00000115221.10	2	ITGB6	160956177	rs764729	2	161126732	C	A	0.746421	0.00349134	0.00106937	0.00109522	-0.87564	0.0789068	1.3e-28	-0.00398718	0.001273	0.00173554	0.000451	0.0332396	0.0166261	20
GTEx_Pancreas_sQTL	chr22:49922443:49922612:clu_23965:ENSG00000184164.14	22	CRELD2	50311815	rs7511159	22	50307896	G	A	0.211656	0.00553704	0.00124558	8.77e-06	-1.19984	0.0856057	1.25e-44	-0.00461481	0.00108908	2.26e-05	2.26e-05	0.00513219	0.106817	20
GTEx_Pancreas_sQTL	chr22:49921761:49922612:clu_23965:ENSG00000184164.14	22	CRELD2	50311815	rs7511159	22	50307896	G	A	0.211656	0.00553704	0.00124558	8.77e-06	1.24684	0.0819071	2.5e-52	0.00444086	0.00104071	1.98e-05	1.98e-05	0.00470416	0.0972397	20
GTEx_Pancreas_sQTL	chr22:49921761:49922297:clu_23965:ENSG00000184164.14	22	CRELD2	50311815	rs8142737	22	50291889	C	T	0.213701	0.00551616	0.00124105	8.8e-06	-0.886494	0.0890997	2.54e-23	-0.00622245	0.0015333	4.95e-05	4.95e-05	0.00844204	0.262096	20
GTEx_Pancreas_sQTL	chr22:49921761:49922294:clu_23965:ENSG00000184164.14	22	CRELD2	50311815	rs9627788	22	50300438	C	T	0.209611	0.00557862	0.00124728	7.73e-06	-1.13931	0.0856593	2.3e-40	-0.00489649	0.00115501	2.24e-05	2.24e-05	0.00510197	0.113674	20
GTEx_Pancreas_sQTL	chr22:50524424:50525472:clu_24088:ENSG00000025708.13	22	TYMP	50964181	rs3091397	22	50957520	A	G	0.762781	-0.00461556	0.00115529	6.47e-05	-0.501546	0.0767872	6.51e-11	0.00920267	0.00270018	0.000654	0.000654	0.0413039	0.411929	11
GTEx_Pancreas_sQTL	chr4:151638756:151646558:clu_34405:ENSG00000164142.15	4	FAM160A1	152330368	rs1946999	4	152455339	C	T	0.447853	0.00567944	9.58E-04	3.09e-09	0.486128	0.0886723	4.2e-08	0.011683	0.00290294	5.71e-05	5.71e-05	0.00923313	0.188935	20
GTEx_Pancreas_sQTL	chr7:97970227:97970319:clu_27295:ENSG00000243554.1	7	AC004967.7	97598317	rs12113148	7	97609008	G	A	0.234151	0.00448754	0.0011417	8.47e-05	1.30319	0.0729198	1.96e-71	0.0034435	8.97E-04	0.000124	0.000819	0.0470227	0.0529348	20
GTEx_Pancreas_sQTL	chr7:97969845:97973092:clu_27295:ENSG00000243554.1	7	AC004967.7	97598317	rs7794918	7	97595611	A	G	0.234151	0.00433539	0.00114178	0.000146	-0.744485	0.0840121	7.88e-19	-0.00582334	0.0016685	0.000483	0.000483	0.0346215	0.0204717	20
GTEx_Pancreas_sQTL	chr7:97972481:97973092:clu_27295:ENSG00000243554.1	7	AC004967.7	97598317	rs12113169	7	97609353	G	A	0.235174	0.0044732	0.0011417	8.93e-05	0.638193	0.0858205	1.03e-13	0.00700916	0.00202206	0.000528	0.000528	0.036454	0.109665	20
GTEx_Pancreas_sQTL	chr7:97969845:97971924:clu_27295:ENSG00000243554.1	7	AC004967.7	97598317	rs62476132	7	97589198	C	T	0.267894	0.0048454	0.00112808	1.74e-05	-0.54783	0.0849925	1.15e-10	-0.00884471	0.0024745	0.000351	0.000351	0.0285861	0.0148629	19
GTEx_Pancreas_sQTL	chr7:97937160:97973092:clu_27295:ENSG00000243554.1	7	AC004967.7	97598317	rs34192681	7	97587851	G	A	0.264826	0.00484939	0.00112841	1.73e-05	-0.421398	0.0745966	1.61e-08	-0.0115079	0.00336459	0.000626	0.000626	0.0402185	0.202959	16
GTEx_Pituitary_sQTL	chr1:173865282:173865510:clu_53612:ENSG00000234741.7	1	GAS5	173833038	rs75315904	1	173837051	A	G	0.095092	-0.00640738	0.00157782	4.89e-05	2.03483	0.108477	1.66e-78	-0.00314885	7.93E-04	7.22e-05	7.22e-05	0.0107191	0.138302	20
GTEx_Pituitary_sQTL	chr1:173865282:173865471:clu_53612:ENSG00000234741.7	1	GAS5	173833038	rs75315904	1	173837051	A	G	0.095092	-0.00640738	0.00157782	4.89e-05	-2.18311	0.112279	3.3e-84	0.00293498	7.38E-04	7.03e-05	7.03e-05	0.0105607	0.134139	20
GTEx_Pituitary_sQTL	chr11:32601822:32602279:clu_6970:ENSG00000149100.12	11	EIF3M	32605344	rs142003942	11	32730589	G	C	0.0480573	-0.00734204	0.00208339	0.000425	-2.31917	0.146378	1.55e-56	0.0031658	9.20E-04	0.000582	0.000582	0.0385418	0.732614	14
GTEx_Pituitary_sQTL	chr15:43632363:43632717:clu_19082:ENSG00000166762.16	15	CATSPER2	43920701	rs1053492	15	44061802	T	C	0.713701	0.00501119	0.00107561	3.18e-06	-1.31134	0.0822103	2.8e-57	-0.00382143	8.55E-04	7.75e-06	6.12e-05	0.00964739	0.976727	20
GTEx_Pituitary_sQTL	chr15:43632934:43635360:clu_19082:ENSG00000166762.16	15	CATSPER2	43920701	rs35866764	15	44112146	C	A	0.712679	0.00518705	0.00106588	1.14e-06	0.755742	0.0876674	6.66e-18	0.00686353	0.00161959	2.26e-05	2.26e-05	0.00512521	0.800412	20
GTEx_Pituitary_sQTL	chr15:43630732:43632199:clu_19082:ENSG00000166762.16	15	CATSPER2	43920701	rs4617832	15	44030579	A	G	0.714724	0.00504197	0.00106549	2.22e-06	0.645137	0.101	1.69e-10	0.00781535	0.00205541	0.000143	0.000143	0.0164829	0.42817	20
GTEx_Pituitary_sQTL	chr15:43632363:43635360:clu_19082:ENSG00000166762.16	15	CATSPER2	43920701	rs8034451	15	44074284	G	A	0.715746	0.00500585	0.00106573	2.64e-06	0.914491	0.0873275	1.16e-25	0.00547392	0.00127725	1.82e-05	1.82e-05	0.00445583	0.931807	20
GTEx_Pituitary_sQTL	chr15:43635416:43636041:clu_19082:ENSG00000166762.16	15	CATSPER2	43920701	rs686666	15	44161550	A	G	0.281186	-0.00546591	0.0010577	2.37e-07	-0.698921	0.0948089	1.68e-13	0.0078205	0.00184814	2.32e-05	2.32e-05	0.00522772	0.707124	20
GTEx_Pituitary_sQTL	chr15:51924578:51931031:clu_19270:ENSG00000138594.13	15	TMOD3	52121825	rs2929426	15	52219707	C	A	0.41411	-0.00518289	9.55E-04	5.71e-08	-0.531458	0.0956378	2.74e-08	0.0097522	0.00251165	0.000103	0.000103	0.0133923	0.0684609	20
GTEx_Pituitary_sQTL	chr22:49921761:49922294:clu_28306:ENSG00000184164.14	22	CRELD2	50311815	rs4075331	22	50302850	G	A	0.209611	0.00545016	0.00124491	1.2e-05	-1.24816	0.0950562	2.19e-39	-0.00436655	0.00105137	3.28e-05	3.28e-05	0.00652037	0.105546	20
GTEx_Pituitary_sQTL	chr22:49925224:49925417:clu_28307:ENSG00000184164.14	22	CRELD2	50311815	rs12170023	22	50318665	C	G	0.201431	0.00603001	0.00125381	1.51e-06	-0.991168	0.100159	4.33e-23	-0.00608375	0.00140646	1.52e-05	1.52e-05	0.00396458	0.551689	20
GTEx_Pituitary_sQTL	chr22:49924455:49925417:clu_28307:ENSG00000184164.14	22	CRELD2	50311815	rs12170023	22	50318665	C	G	0.201431	0.00603001	0.00125381	1.51e-06	1.00091	0.104654	1.13e-21	0.00602453	0.00140214	1.73e-05	1.73e-05	0.00431824	0.548381	20
GTEx_Pituitary_sQTL	chr22:49922443:49922612:clu_28306:ENSG00000184164.14	22	CRELD2	50311815	rs7284417	22	50314346	G	A	0.214724	0.00534326	0.00124562	1.79e-05	-1.38901	0.0884142	1.29e-55	-0.00384682	9.30E-04	3.5e-05	3.5e-05	0.00680113	0.0438029	20
GTEx_Pituitary_sQTL	chr22:49921761:49922612:clu_28306:ENSG00000184164.14	22	CRELD2	50311815	rs7284417	22	50314346	G	A	0.214724	0.00534326	0.00124562	1.79e-05	1.37394	0.0889309	7.6e-54	0.00388901	9.41E-04	3.58e-05	3.58e-05	0.00689013	0.0741256	20
GTEx_Pituitary_sQTL	chr22:49921761:49922297:clu_28306:ENSG00000184164.14	22	CRELD2	50311815	rs7511159	22	50307896	G	A	0.211656	0.00553704	0.00124558	8.77e-06	-0.994203	0.109138	8.27e-20	-0.00556932	0.00139405	6.47e-05	6.47e-05	0.0100062	0.248081	20
GTEx_Pituitary_sQTL	chr5:140175285:140243305:clu_38212:ENSG00000120306.9	5	CYSTM1	139554227	rs111909591	5	140133978	T	C	0.240286	-0.00606646	0.0011536	1.45e-07	0.675322	0.120859	2.3e-08	-0.00898306	0.00234576	0.000128	0.000128	0.0153693	0.148254	5
GTEx_Pituitary_sQTL	chr7:66402545:66407290:clu_31795:ENSG00000179406.7	7	LINC00174	65841031	rs12538113	7	65960835	T	C	0.0501022	-0.0116562	0.00228598	3.42e-07	-1.42378	0.216713	5.04e-11	0.00818677	0.0020324	5.62e-05	5.62e-05	0.00915251	0.693368	3
GTEx_Pituitary_sQTL	chr7:97970730:97971924:clu_32349:ENSG00000243554.1	7	AC004967.7	97598317	rs2394815	7	97591558	A	G	0.236196	0.00437211	0.00114262	0.00013	0.862297	0.100393	8.76e-18	0.00507031	0.00145063	0.000474	0.000474	0.03424	0.293481	19
GTEx_Prostate_sQTL	chr1:173486401:173499322:clu_51534:ENSG00000117592.8	1	PRDX6	173446405	rs7314	1	173457599	G	A	0.204499	-0.00410111	0.00113318	0.000296	-0.620201	0.0659527	5.27e-21	0.00661254	0.00195776	0.000731	0.000731	0.0440894	0.0567727	20
GTEx_Prostate_sQTL	chr1:173486401:173487735:clu_51534:ENSG00000117592.8	1	PRDX6	173446405	rs7314	1	173457599	G	A	0.204499	-0.00410111	0.00113318	0.000296	0.66388	0.0697518	1.77e-21	-0.00617748	0.00182614	0.000718	0.000718	0.0436107	0.0476068	20
GTEx_Prostate_sQTL	chr1:173865282:173865510:clu_51543:ENSG00000234741.7	1	GAS5	173833038	rs75315904	1	173837051	A	G	0.095092	-0.00640738	0.00157782	4.89e-05	2.1077	0.118132	3.34e-71	-0.00303999	7.68E-04	7.51e-05	0.000799	0.0463453	0.463197	20
GTEx_Prostate_sQTL	chr1:173865282:173865471:clu_51543:ENSG00000234741.7	1	GAS5	173833038	rs75315904	1	173837051	A	G	0.095092	-0.00640738	0.00157782	4.89e-05	-2.25701	0.123545	1.47e-74	0.00283888	7.16E-04	7.37e-05	0.000788	0.0459662	0.210852	20
GTEx_Prostate_sQTL	chr11:32601822:32602279:clu_6590:ENSG00000149100.12	11	EIF3M	32605344	rs142003942	11	32730589	G	C	0.0480573	-0.00734204	0.00208339	0.000425	-2.34605	0.136851	7.09e-66	0.00312953	9.07E-04	0.000557	0.000557	0.0375669	0.519455	13
GTEx_Prostate_sQTL	chr15:43632363:43632717:clu_18403:ENSG00000166762.16	15	CATSPER2	43920701	rs62018947	15	44031917	A	G	0.713701	0.00509765	0.00106548	1.72e-06	-1.08135	0.100777	7.35e-27	-0.00471415	0.00107883	1.24e-05	1.24e-05	0.00346822	0.505023	20
GTEx_Prostate_sQTL	chr15:43632363:43635360:clu_18403:ENSG00000166762.16	15	CATSPER2	43920701	rs663214	15	44113782	G	T	0.712679	0.00525647	0.00106565	8.11e-07	0.812208	0.102473	2.26e-15	0.00647183	0.00154537	2.82e-05	2.82e-05	0.00591833	0.591117	20
GTEx_Prostate_sQTL	chr15:43635416:43636041:clu_18403:ENSG00000166762.16	15	CATSPER2	43920701	rs12908467	15	44047430	T	C	0.714724	0.00498051	0.00106551	2.95e-06	0.795904	0.112796	1.71e-12	0.00625768	0.00160584	9.75e-05	9.75e-05	0.0129266	0.154771	20
GTEx_Prostate_sQTL	chr22:49923317:49924360:clu_27423:ENSG00000184164.14	22	CRELD2	50311815	rs4824112	22	50284345	G	A	0.200409	0.00558232	0.00124191	6.96e-06	-1.00053	0.0956647	1.34e-25	-0.00557937	0.00135104	3.63e-05	0.000264	0.0240917	0.130764	20
GTEx_Prostate_sQTL	chr22:49922443:49922612:clu_27422:ENSG00000184164.14	22	CRELD2	50311815	rs7511159	22	50307896	G	A	0.211656	0.00553704	0.00124558	8.77e-06	-1.13839	0.100093	5.68e-30	-0.00486392	0.00117477	3.47e-05	3.47e-05	0.00676379	0.0811408	20
GTEx_Prostate_sQTL	chr22:49921761:49922612:clu_27422:ENSG00000184164.14	22	CRELD2	50311815	rs7511159	22	50307896	G	A	0.211656	0.00553704	0.00124558	8.77e-06	1.20962	0.0971295	1.34e-35	0.0045775	0.00109336	2.83e-05	0.000215	0.0212589	0.0715562	20
GTEx_Prostate_sQTL	chr22:49921761:49922294:clu_27422:ENSG00000184164.14	22	CRELD2	50311815	rs7511159	22	50307896	G	A	0.211656	0.00553704	0.00124558	8.77e-06	-1.03787	0.104629	3.42e-23	-0.005335	0.00131513	4.98e-05	4.98e-05	0.00847613	0.136342	20
GTEx_Prostate_sQTL	chr5:140551169:140557147:clu_36867:ENSG00000213523.10	5	SRA1	139916925	rs2530244	5	140109155	G	A	0.440695	-0.00427635	9.52E-04	6.99e-06	-0.62777	0.0889565	1.7e-12	0.00681197	0.00179703	0.00015	0.00015	0.0169836	0.0979137	12
GTEx_Prostate_sQTL	chr7:97970730:97972135:clu_31245:ENSG00000243554.1	7	AC004967.7	97598317	rs12534685	7	97595134	G	A	0.236196	0.00419414	0.00114123	0.000238	1.10335	0.0854675	3.97e-38	0.00380128	0.00107543	0.000408	0.000408	0.0312961	0.260874	20
GTEx_Prostate_sQTL	chr7:97970730:97971924:clu_31245:ENSG00000243554.1	7	AC004967.7	97598317	rs2394814	7	97590051	C	G	0.266871	0.0049094	0.00112733	1.33e-05	0.898429	0.099193	1.34e-19	0.00546443	0.00139228	8.68e-05	8.68e-05	0.0120511	0.245154	20
GTEx_Prostate_sQTL	chr7:97969845:97972135:clu_31245:ENSG00000243554.1	7	AC004967.7	97598317	rs11973101	7	97604365	T	C	0.235174	0.00438712	0.00114115	0.000121	-0.648384	0.091668	1.51e-12	-0.00676623	0.00200316	0.000731	0.000731	0.0440774	0.0260667	18
GTEx_Prostate_sQTL	chr7:97969845:97970134:clu_31245:ENSG00000243554.1	7	AC004967.7	97598317	rs7794918	7	97595611	A	G	0.234151	0.00433539	0.00114178	0.000146	1.00937	0.0927219	1.34e-27	0.00429514	0.00119801	0.000337	0.000337	0.0278728	0.255693	20
GTEx_Prostate_sQTL	chr9:123070424:123073552:clu_54385:ENSG00000011454.16	9	RABGAP1	125703112	rs10985910	9	125996207	T	C	0.155419	-0.00619271	0.001367	5.89e-06	0.736435	0.121007	1.16e-09	-0.00840903	0.00231404	0.000279	0.000279	0.0249253	0.164914	20
GTEx_Skin_Not_Sun_Exposed_Suprapubic_sQTL	chr1:6825210:6871757:clu_52300:ENSG00000171735.18	1	CAMTA1	6845384	rs7537466	1	6963417	A	G	0.185072	-0.00449085	0.00125979	0.000364	0.75443	0.0803865	6.29e-21	-0.00595264	0.00178626	0.000861	0.000185	0.0193038	0.513286	20
GTEx_Skin_Not_Sun_Exposed_Suprapubic_sQTL	chr1:114575751:114581299:clu_55354:ENSG00000116752.5	1	BCAS2	115110178	rs9308267	1	115174843	T	C	0.866053	0.00588061	0.00137577	1.92e-05	0.374543	0.0599699	4.22e-10	0.0157008	0.00445109	0.00042	0.00042	0.0318124	0.948414	14
GTEx_Skin_Not_Sun_Exposed_Suprapubic_sQTL	chr1:173486401:173487735:clu_56866:ENSG00000117592.8	1	PRDX6	173446405	rs9425724	1	173448500	G	A	0.204499	-0.00403344	0.00113389	0.000375	0.881954	0.0592264	3.76e-50	-0.0045733	0.00132183	0.000541	0.000675	0.0420869	0.013621	20
GTEx_Skin_Not_Sun_Exposed_Suprapubic_sQTL	chr1:173486401:173499322:clu_56866:ENSG00000117592.8	1	PRDX6	173446405	rs9425724	1	173448500	G	A	0.204499	-0.00403344	0.00113389	0.000375	-0.877473	0.0560257	2.75e-55	0.00459666	0.00132514	0.000523	0.000656	0.0413855	0.0129269	20
GTEx_Skin_Not_Sun_Exposed_Suprapubic_sQTL	chr1:173865282:173865471:clu_56875:ENSG00000234741.7	1	GAS5	173833038	rs75315904	1	173837051	A	G	0.095092	-0.00640738	0.00157782	4.89e-05	-2.43333	0.0449539	0	0.00263317	6.50E-04	5.13e-05	7.23e-07	0.000462	0.0251158	20
GTEx_Skin_Not_Sun_Exposed_Suprapubic_sQTL	chr10:73728587:73730459:clu_11101:ENSG00000242338.6	10	BMS1P4	75475601	rs2633310	10	75594050	T	G	0.402863	-0.00363745	9.53E-04	0.000135	-0.628117	0.060223	1.81e-25	0.00579104	0.00161574	0.000338	0.000898	0.0495558	0.621856	20
GTEx_Skin_Not_Sun_Exposed_Suprapubic_sQTL	chr11:32601822:32602279:clu_7287:ENSG00000149100.12	11	EIF3M	32605344	rs142003942	11	32730589	G	C	0.0480573	-0.00734204	0.00208339	0.000425	-1.52481	0.121849	6.26e-36	0.00481505	0.00141947	0.000693	0.000693	0.0427602	0.686528	13
GTEx_Skin_Not_Sun_Exposed_Suprapubic_sQTL	chr12:118404473:118411073:clu_5937:ENSG00000111707.11	12	SUDS3	118814185	rs61943391	12	118820408	A	G	0.177914	0.00822491	0.00134312	9.14e-10	0.440734	0.0533725	1.49e-16	0.0186619	0.00379398	8.71e-07	8.71e-07	0.000528	0.205037	20
GTEx_Skin_Not_Sun_Exposed_Suprapubic_sQTL	chr12:118403517:118411073:clu_5937:ENSG00000111707.11	12	SUDS3	118814185	rs61943391	12	118820408	A	G	0.177914	0.00822491	0.00134312	9.14e-10	-0.541444	0.0544298	2.58e-23	-0.0151907	0.00291298	1.84e-07	1.84e-07	0.000168	0.0928456	20
GTEx_Skin_Not_Sun_Exposed_Suprapubic_sQTL	chr12:118403517:118404056:clu_5937:ENSG00000111707.11	12	SUDS3	118814185	rs61943447	12	118868403	A	C	0.177914	0.00831835	0.001342	5.7e-10	0.427321	0.0565055	3.95e-14	0.0194663	0.0040606	1.64e-06	1.64e-06	0.000838	0.106606	20
GTEx_Skin_Not_Sun_Exposed_Suprapubic_sQTL	chr12:118381834:118384012:clu_5935:ENSG00000111707.11	12	SUDS3	118814185	rs56190986	12	118846263	T	C	0.125767	0.00735073	0.00146701	5.42e-07	-0.43011	0.0766348	1.99e-08	-0.0170904	0.00457229	0.000186	0.000186	0.0193657	0.0306297	17
GTEx_Skin_Not_Sun_Exposed_Suprapubic_sQTL	chr15:43632363:43632717:clu_20010:ENSG00000166762.16	15	CATSPER2	43920701	rs4924720	15	44019788	G	A	0.714724	0.00502936	0.00106553	2.36e-06	-0.871577	0.0597919	3.94e-48	-0.00577041	0.00128503	7.11e-06	1.7e-05	0.00425877	0.351281	20
GTEx_Skin_Not_Sun_Exposed_Suprapubic_sQTL	chr15:43632363:43632717:clu_20010:ENSG00000249839.1	15	AC011330.5	43955852	rs4924720	15	44019788	G	A	0.714724	0.00502936	0.00106553	2.36e-06	-0.871577	0.0597919	3.94e-48	-0.00577041	0.00128503	7.11e-06	1.7e-05	0.00425877	0.351281	20
GTEx_Skin_Not_Sun_Exposed_Suprapubic_sQTL	chr15:51916133:51934250:clu_20262:ENSG00000138594.13	15	TMOD3	52121825	rs2470607	15	52259574	G	A	0.43456	-0.00504558	9.53E-04	1.2e-07	-0.455106	0.0628618	4.49e-13	0.0110866	0.0025947	1.93e-05	1.93e-05	0.00462351	0.0453343	18
GTEx_Skin_Not_Sun_Exposed_Suprapubic_sQTL	chr15:51921616:51934250:clu_20262:ENSG00000138594.13	15	TMOD3	52121825	rs2052709	15	52221274	T	C	0.4182	-0.00508598	9.54E-04	9.87e-08	0.461838	0.0605268	2.34e-14	-0.0110125	0.00252055	1.25e-05	1.25e-05	0.00347353	0.0116006	20
GTEx_Skin_Not_Sun_Exposed_Suprapubic_sQTL	chr15:51938260:51947292:clu_20266:ENSG00000166477.12	15	LEO1	52230222	rs2011995	15	52143223	A	G	0.416155	-0.00520691	9.55E-04	4.93e-08	-0.566293	0.0597703	2.68e-21	0.00919472	0.00194529	2.28e-06	2.28e-06	0.0010666	0.0306497	20
GTEx_Skin_Not_Sun_Exposed_Suprapubic_sQTL	chr15:82859135:82864167:clu_21142:ENSG00000103942.12	15	HOMER2	83509838	rs3784377	15	83520228	G	A	0.328221	-0.00435455	0.00104958	3.34e-05	-0.323262	0.0578373	2.28e-08	0.0134707	0.0040436	0.000864	0.000864	0.0484799	0.0455174	20
GTEx_Skin_Not_Sun_Exposed_Suprapubic_sQTL	chr15:82987384:82989010:clu_21146:ENSG00000169612.3	15	FAM103A1	83654959	rs116062324	15	83630855	G	A	0.0122699	0.0124644	0.0035647	0.000471	-1.95224	0.172533	1.1e-29	-0.00638468	0.00191115	0.000836	0.000836	0.0475569	0.917524	11
GTEx_Skin_Not_Sun_Exposed_Suprapubic_sQTL	chr2:131105398:131107461:clu_49866:ENSG00000115762.16	2	PLEKHB2	131862420	rs73962911	2	131861931	A	T	0.110429	0.00604678	0.0014668	3.75e-05	0.795757	0.074192	7.71e-27	0.00759878	0.00197475	0.000119	0.000119	0.0146591	0.314266	20
GTEx_Skin_Not_Sun_Exposed_Suprapubic_sQTL	chr22:49921761:49922294:clu_29675:ENSG00000184164.14	22	CRELD2	50311815	rs8138941	22	50290678	A	G	0.210634	0.0055018	0.00124548	9.99e-06	-0.847381	0.0773847	6.63e-28	-0.00649271	0.00158488	4.19e-05	4.19e-05	0.00762029	0.116271	20
GTEx_Skin_Not_Sun_Exposed_Suprapubic_sQTL	chr22:49921761:49922297:clu_29675:ENSG00000184164.14	22	CRELD2	50311815	rs2295409	22	50261060	C	G	0.793456	-0.00554947	0.00123657	7.2e-06	0.588686	0.0752522	5.16e-15	-0.00942688	0.00242166	9.91e-05	9.91e-05	0.013063	0.143941	20
GTEx_Skin_Not_Sun_Exposed_Suprapubic_sQTL	chr22:49922443:49922612:clu_29675:ENSG00000184164.14	22	CRELD2	50311815	rs7511159	22	50307896	G	A	0.211656	0.00553704	0.00124558	8.77e-06	-1.00559	0.0748112	3.44e-41	-0.00550626	0.00130463	2.44e-05	2.44e-05	0.00539155	0.0592138	20
GTEx_Skin_Not_Sun_Exposed_Suprapubic_sQTL	chr22:49921761:49922612:clu_29675:ENSG00000184164.14	22	CRELD2	50311815	rs9616780	22	50292763	C	T	0.209611	0.00557385	0.00124564	7.65e-06	1.06164	0.0748941	1.3e-45	0.00525023	0.00123039	1.98e-05	0.00017	0.0183598	0.0655982	20
GTEx_Skin_Not_Sun_Exposed_Suprapubic_sQTL	chr3:123931234:123933673:clu_45928:ENSG00000175455.14	3	CCDC14	123616152	rs17375977	3	123666192	T	C	0.570552	-0.00356917	0.00102094	0.000472	0.67717	0.0523771	3.1e-38	-0.00527071	0.0015618	0.000739	0.000739	0.0443477	0.177586	20
GTEx_Skin_Not_Sun_Exposed_Suprapubic_sQTL	chr5:94707567:94708512:clu_39722:ENSG00000175471.19	5	MCTP1	94039446	rs7735924	5	94043353	T	G	0.531697	0.0040962	9.58E-04	1.89e-05	-0.598427	0.0668399	3.46e-19	-0.00684495	0.00177336	0.000113	0.000113	0.0142278	0.0513466	20
GTEx_Skin_Not_Sun_Exposed_Suprapubic_sQTL	chr5:94705203:94708512:clu_39722:ENSG00000175471.19	5	MCTP1	94039446	rs7735924	5	94043353	T	G	0.531697	0.0040962	9.58E-04	1.89e-05	0.535991	0.0594135	1.86e-19	0.0076423	0.00197716	0.000111	0.000111	0.0140182	0.0557164	20
GTEx_Skin_Not_Sun_Exposed_Suprapubic_sQTL	chr5:140175285:140243305:clu_40351:ENSG00000120306.9	5	CYSTM1	139554227	rs17208215	5	140117890	G	T	0.240286	-0.00595523	0.00114794	2.13e-07	0.451675	0.0709843	1.98e-10	-0.0131848	0.00327916	5.8e-05	5.8e-05	0.00933094	0.322146	10
GTEx_Skin_Not_Sun_Exposed_Suprapubic_sQTL	chr5:140644194:140646815:clu_40382:ENSG00000113119.12	5	TMCO6	140019012	rs2530244	5	140109155	G	A	0.440695	-0.00427635	9.52E-04	6.99e-06	-0.268863	0.0469048	9.92e-09	0.0159053	0.00449724	0.000405	0.000405	0.0311545	0.34813	10
GTEx_Skin_Not_Sun_Exposed_Suprapubic_sQTL	chr5:140667113:140668234:clu_40386:ENSG00000120314.18	5	WDR55	140044261	rs57198854	5	140117032	C	G	0.242331	-0.00602907	0.00114711	1.47e-07	0.389059	0.063596	9.5e-10	-0.0154966	0.00388712	6.7e-05	6.7e-05	0.010239	0.291314	5
GTEx_Skin_Not_Sun_Exposed_Suprapubic_sQTL	chr7:43631782:43639449:clu_33048:ENSG00000106603.18	7	COA1	43648055	rs10271550	7	43696072	A	G	0.216769	-0.00464833	0.00115665	5.85e-05	-0.50416	0.0725611	3.7e-12	0.00921995	0.00265034	0.000504	0.000504	0.0354806	0.477902	20
GTEx_Skin_Not_Sun_Exposed_Suprapubic_sQTL	chr7:66402545:66407290:clu_33340:ENSG00000179406.7	7	LINC00174	65841031	rs12537698	7	65824287	A	C	0.0490798	-0.0119129	0.00229423	2.07e-07	-0.966701	0.165055	4.72e-09	0.0123233	0.00317167	0.000102	0.000102	0.0133104	0.559064	8
GTEx_Skin_Not_Sun_Exposed_Suprapubic_sQTL	chr7:66554837:66573385:clu_33348:ENSG00000229180.6	7	GS1-124K5.11	65991075	rs801211	7	66015689	G	T	0.460123	0.00246781	9.55E-04	0.00976806	0.865331	0.0572592	1.34e-51	0.00285186	0.00111971	0.0108662	0.00026	0.0238916	0.0196696	20
GTEx_Skin_Not_Sun_Exposed_Suprapubic_sQTL	chr7:97972024:97972135:clu_33894:ENSG00000243554.1	7	AC004967.7	97598317	rs34192681	7	97587851	G	A	0.264826	0.00484939	0.00112841	1.73e-05	0.426531	0.0708793	1.77e-09	0.0113694	0.00325093	0.00047	0.00047	0.0340799	0.015322	18
GTEx_Skin_Not_Sun_Exposed_Suprapubic_sQTL	chr8:19844238:19845704:clu_61370:ENSG00000104613.11	8	INTS10	19674651	rs4268139	8	19702001	C	G	0.791411	0.00456959	0.00125468	0.00027	1.37883	0.0632031	1.64e-105	0.00331411	9.23E-04	0.000328	1.29e-05	0.00355173	0.0915004	20
GTEx_Skin_Not_Sun_Exposed_Suprapubic_sQTL	chr8:19824044:19826426:clu_61367:ENSG00000104613.11	8	INTS10	19674651	rs4268139	8	19702001	C	G	0.791411	0.00456959	0.00125468	0.00027	-0.726605	0.0696831	1.86e-25	-0.00628897	0.00182906	0.000585	0.000108	0.0137615	0.193707	20
GTEx_Skin_Not_Sun_Exposed_Suprapubic_sQTL	chr9:123071501:123073552:clu_60099:ENSG00000011454.16	9	RABGAP1	125703112	rs700086	9	125870663	C	T	0.853783	0.00612949	0.00139582	1.13e-05	0.626195	0.0700808	4.06e-19	0.00978847	0.00248369	8.11e-05	8.11e-05	0.0115428	0.0688616	20
GTEx_Skin_Not_Sun_Exposed_Suprapubic_sQTL	chr9:123070424:123073552:clu_60099:ENSG00000011454.16	9	RABGAP1	125703112	rs700086	9	125870663	C	T	0.853783	0.00612949	0.00139582	1.13e-05	-0.748572	0.0694619	4.43e-27	-0.00818825	0.0020135	4.77e-05	4.77e-05	0.00827038	0.120975	20
GTEx_Skin_Not_Sun_Exposed_Suprapubic_sQTL	chr9:123070424:123071412:clu_60099:ENSG00000011454.16	9	RABGAP1	125703112	rs2596702	9	125649014	A	T	0.845603	0.00637485	0.00137224	3.39e-06	0.641249	0.0730321	1.63e-18	0.0099413	0.00242101	4.02e-05	4.02e-05	0.00741624	0.409698	20
GTEx_Skin_Sun_Exposed_Lower_leg_sQTL	chr1:6871840:6887654:clu_53601:ENSG00000171735.18	1	CAMTA1	6845384	rs10399796	1	6945619	C	T	0.186094	-0.00448796	0.00125892	0.000364	-0.69695	0.0684743	2.48e-24	0.00643943	0.00191392	0.000767	0.000767	0.0452932	0.160256	20
GTEx_Skin_Sun_Exposed_Lower_leg_sQTL	chr1:114575751:114581299:clu_56677:ENSG00000116752.5	1	BCAS2	115110178	rs9308267	1	115174843	T	C	0.866053	0.00588061	0.00137577	1.92e-05	0.44138	0.0662371	2.67e-11	0.0133232	0.00370312	0.000321	0.000321	0.0270753	0.338972	20
GTEx_Skin_Sun_Exposed_Lower_leg_sQTL	chr1:173486401:173487735:clu_58162:ENSG00000117592.8	1	PRDX6	173446405	rs7314	1	173457599	G	A	0.204499	-0.00410111	0.00113318	0.000296	0.835635	0.0522079	1.16e-57	-0.00490777	0.00139031	0.000416	5.8e-05	0.00932737	0.0328046	20
GTEx_Skin_Sun_Exposed_Lower_leg_sQTL	chr1:173486401:173499322:clu_58162:ENSG00000117592.8	1	PRDX6	173446405	rs7314	1	173457599	G	A	0.204499	-0.00410111	0.00113318	0.000296	-0.850479	0.0490457	2.33e-67	0.00482211	0.00136111	0.000396	4.93e-05	0.00842303	0.031413	20
GTEx_Skin_Sun_Exposed_Lower_leg_sQTL	chr10:73728587:73730459:clu_11403:ENSG00000242338.6	10	BMS1P4	75475601	rs2633311	10	75598099	T	C	0.402863	-0.00365658	9.53E-04	0.000125	-0.547448	0.0508607	5.11e-27	0.00667931	0.00184822	0.000302	0.000302	0.026091	0.376698	20
GTEx_Skin_Sun_Exposed_Lower_leg_sQTL	chr10:73728587:73730439:clu_11403:ENSG00000242338.6	10	BMS1P4	75475601	rs2633311	10	75598099	T	C	0.402863	-0.00365658	9.53E-04	0.000125	0.456814	0.0521204	1.87e-18	-0.00800452	0.00227747	0.00044	0.00044	0.0327587	0.44985	19
GTEx_Skin_Sun_Exposed_Lower_leg_sQTL	chr12:51913350:51914439:clu_4473:ENSG00000139567.12	12	ACVRL1	52300692	rs35960167	12	52306687	G	C	0.45092	-0.00390156	0.00100582	0.000105	-0.352241	0.0489319	6.08e-13	0.0110764	0.00324367	0.000638	0.000638	0.0406839	0.383443	20
GTEx_Skin_Sun_Exposed_Lower_leg_sQTL	chr12:118403517:118404056:clu_6110:ENSG00000111707.11	12	SUDS3	118814185	rs17512644	12	118797768	A	G	0.175869	0.00819574	0.00134364	1.06e-09	0.460863	0.0539362	1.29e-17	0.0177835	0.00358214	6.89e-07	6.89e-07	0.000445	0.129032	20
GTEx_Skin_Sun_Exposed_Lower_leg_sQTL	chr12:118403517:118411073:clu_6110:ENSG00000111707.11	12	SUDS3	118814185	rs61943444	12	118859446	T	C	0.176892	0.00836922	0.0013429	4.6e-10	-0.579605	0.0558976	3.43e-25	-0.0144395	0.00270321	9.21e-08	9.21e-08	9.95e-05	0.0833058	20
GTEx_Skin_Sun_Exposed_Lower_leg_sQTL	chr12:118404473:118411073:clu_6110:ENSG00000111707.11	12	SUDS3	118814185	rs61943444	12	118859446	T	C	0.176892	0.00836922	0.0013429	4.6e-10	0.478054	0.0559318	1.26e-17	0.0175069	0.00347656	4.76e-07	4.76e-07	0.000338	0.0677223	20
GTEx_Skin_Sun_Exposed_Lower_leg_sQTL	chr14:73058705:73064972:clu_23353:ENSG00000119707.13	14	RBM25	73525144	rs150170911	14	73513400	T	C	0.105317	-0.0061088	0.00168951	0.0003	0.835605	0.100246	7.71e-17	-0.00731064	0.00220392	0.00091	0.000709	0.0433247	0.025982	20
GTEx_Skin_Sun_Exposed_Lower_leg_sQTL	chr15:43632363:43632717:clu_20507:ENSG00000166762.16	15	CATSPER2	43920701	rs7174732	15	44038463	A	C	0.718814	0.00481448	0.00106663	6.37e-06	-0.804495	0.0601409	8.26e-41	-0.00598448	0.00139929	1.9e-05	0.000132	0.0156118	0.493961	20
GTEx_Skin_Sun_Exposed_Lower_leg_sQTL	chr15:43632363:43632717:clu_20507:ENSG00000249839.1	15	AC011330.5	43955852	rs7174732	15	44038463	A	C	0.718814	0.00481448	0.00106663	6.37e-06	-0.804495	0.0601409	8.26e-41	-0.00598448	0.00139929	1.9e-05	0.000132	0.0156118	0.493961	20
GTEx_Skin_Sun_Exposed_Lower_leg_sQTL	chr15:51921616:51934250:clu_20757:ENSG00000138594.13	15	TMOD3	52121825	rs2414122	15	52239380	A	C	0.41411	-0.0052781	9.55E-04	3.27e-08	0.471118	0.0592047	1.76e-15	-0.0112034	0.00246817	5.65e-06	5.65e-06	0.00202346	0.0791224	20
GTEx_Skin_Sun_Exposed_Lower_leg_sQTL	chr15:51916133:51934250:clu_20757:ENSG00000138594.13	15	TMOD3	52121825	rs2570238	15	52129124	A	C	0.420245	-0.00523042	9.54E-04	4.23e-08	-0.392325	0.0565114	3.85e-12	0.0133319	0.00309914	1.69e-05	1.69e-05	0.0042544	0.0304415	13
GTEx_Skin_Sun_Exposed_Lower_leg_sQTL	chr15:82859168:82864167:clu_21667:ENSG00000103942.12	15	HOMER2	83509838	rs12442119	15	83522745	T	C	0.333333	-0.00426214	0.00104723	4.7e-05	0.313497	0.0465632	1.67e-11	-0.0135955	0.00390339	0.000496	0.000496	0.0351571	0.0356876	20
GTEx_Skin_Sun_Exposed_Lower_leg_sQTL	chr15:82986369:82987336:clu_21674:ENSG00000169612.3	15	FAM103A1	83654959	rs116062324	15	83630855	G	A	0.0122699	0.0124644	0.0035647	0.000471	-2.2104	0.160197	2.62e-43	-0.00563899	0.00166367	0.0007	0.0007	0.0430146	0.831464	17
GTEx_Skin_Sun_Exposed_Lower_leg_sQTL	chr15:82987384:82989010:clu_21674:ENSG00000169612.3	15	FAM103A1	83654959	rs116062324	15	83630855	G	A	0.0122699	0.0124644	0.0035647	0.000471	-2.25682	0.16219	5.16e-44	-0.005523	0.00162863	0.000696	0.000696	0.0428575	0.431298	18
GTEx_Skin_Sun_Exposed_Lower_leg_sQTL	chr16:74675764:74678899:clu_19304:ENSG00000168404.12	16	MLKL	74705753	rs11862413	16	74709206	A	G	0.144172	0.00548823	0.00137668	6.7e-05	0.517192	0.0824921	3.62e-10	0.0106116	0.00315437	0.000768	0.000768	0.0453382	0.3166	20
GTEx_Skin_Sun_Exposed_Lower_leg_sQTL	chr17:50547767:50548283:clu_15288:ENSG00000006282.20	17	SPATA20	48620419	rs76022681	17	48625223	T	C	0.099182	-0.00397301	0.00146222	0.00658541	-1.63302	0.085996	2.08e-80	0.00243292	9.05E-04	0.00715122	0.000389	0.0303989	0.0379199	20
GTEx_Skin_Sun_Exposed_Lower_leg_sQTL	chr2:61158012:61162842:clu_49686:ENSG00000162929.13	2	KIAA1841	61293006	rs11125869	2	61379533	G	A	0.413088	0.00200653	9.61E-04	0.0368924	-0.954232	0.0517897	8.26e-76	-0.00210277	0.00101402	0.0381078	0.000238	0.0225837	0.0404773	20
GTEx_Skin_Sun_Exposed_Lower_leg_sQTL	chr2:61158012:61162842:clu_49686:ENSG00000237651.6	2	C2orf74	61372243	rs11125869	2	61379533	G	A	0.413088	0.00200653	9.61E-04	0.0368924	-0.954232	0.0517897	8.26e-76	-0.00210277	0.00101402	0.0381078	0.000238	0.0225837	0.0404773	20
GTEx_Skin_Sun_Exposed_Lower_leg_sQTL	chr2:131105398:131120934:clu_51073:ENSG00000115762.16	2	PLEKHB2	131862420	rs6430581	2	131885847	A	C	0.111452	0.00586879	0.00146366	6.08e-05	-0.827917	0.0764436	2.47e-27	-0.00708862	0.00188515	0.00017	0.00017	0.0183301	0.505887	20
GTEx_Skin_Sun_Exposed_Lower_leg_sQTL	chr2:131105398:131107461:clu_51073:ENSG00000115762.16	2	PLEKHB2	131862420	rs73962911	2	131861931	A	T	0.110429	0.00604678	0.0014668	3.75e-05	0.788108	0.0638007	4.71e-35	0.00767253	0.00196208	9.21e-05	9.21e-05	0.0124857	0.263092	20
GTEx_Skin_Sun_Exposed_Lower_leg_sQTL	chr2:159808152:159808449:clu_51378:ENSG00000241399.6	2	CD302	160625364	rs1346327	2	160664697	G	A	0.768916	0.00404922	0.00113597	0.000365	0.521421	0.0555613	6.32e-21	0.00776574	0.00233047	0.000861	0.000861	0.0483891	0.172105	20
GTEx_Skin_Sun_Exposed_Lower_leg_sQTL	chr2:159808152:159808449:clu_51378:ENSG00000054219.10	2	LY75	160628362	rs1346327	2	160664697	G	A	0.768916	0.00404922	0.00113597	0.000365	0.521421	0.0555613	6.32e-21	0.00776574	0.00233047	0.000861	0.000861	0.0483891	0.172105	20
GTEx_Skin_Sun_Exposed_Lower_leg_sQTL	chr20:44972158:44978443:clu_31601:ENSG00000101109.11	20	STK4	43595115	rs2284269	20	43593778	A	G	0.492843	0.0039204	9.58E-04	4.28e-05	0.354357	0.0601921	3.93e-09	0.0110634	0.00329277	0.00078	0.00078	0.0457158	0.331475	5
GTEx_Skin_Sun_Exposed_Lower_leg_sQTL	chr22:46052967:46056847:clu_30268:ENSG00000241990.5	22	RP6-109B7.3	46449585	rs7291443	22	46459189	A	G	0.447853	-0.00568991	9.54E-04	2.46e-09	0.350381	0.0509187	5.94e-12	-0.0162392	0.00360328	6.58e-06	6.58e-06	0.00224701	0.0867245	16
GTEx_Skin_Sun_Exposed_Lower_leg_sQTL	chr22:46052967:46056847:clu_30268:ENSG00000197182.14	22	FLJ27365	46449749	rs7291443	22	46459189	A	G	0.447853	-0.00568991	9.54E-04	2.46e-09	0.350381	0.0509187	5.94e-12	-0.0162392	0.00360328	6.58e-06	6.58e-06	0.00224701	0.0867245	16
GTEx_Skin_Sun_Exposed_Lower_leg_sQTL	chr22:49921761:49922297:clu_30378:ENSG00000184164.14	22	CRELD2	50311815	rs2295408	22	50261051	G	A	0.793456	-0.00554646	0.00123646	7.27e-06	0.560848	0.06552	1.13e-17	-0.00988941	0.002489	7.09e-05	7.09e-05	0.0106138	0.26177	20
GTEx_Skin_Sun_Exposed_Lower_leg_sQTL	chr22:49922443:49922612:clu_30378:ENSG00000184164.14	22	CRELD2	50311815	rs138870	22	50209737	T	C	0.208589	0.0050289	0.00124959	5.71e-05	-0.932229	0.0666294	1.76e-44	-0.00539449	0.00139479	0.00011	0.000694	0.0427905	0.0291242	20
GTEx_Skin_Sun_Exposed_Lower_leg_sQTL	chr22:49923317:49924360:clu_30379:ENSG00000184164.14	22	CRELD2	50311815	rs9616396	22	50317825	C	T	0.201431	0.00598304	0.00125104	1.73e-06	-0.74397	0.0697236	1.4e-26	-0.00804205	0.00184275	1.28e-05	1.28e-05	0.00352542	0.474839	20
GTEx_Skin_Sun_Exposed_Lower_leg_sQTL	chr22:49921761:49922612:clu_30378:ENSG00000184164.14	22	CRELD2	50311815	rs7284417	22	50314346	G	A	0.214724	0.00534326	0.00124562	1.79e-05	0.916804	0.0651486	5.61e-45	0.00582814	0.00142038	4.07e-05	4.07e-05	0.00747587	0.0491239	20
GTEx_Skin_Sun_Exposed_Lower_leg_sQTL	chr22:49921761:49922294:clu_30378:ENSG00000184164.14	22	CRELD2	50311815	rs5770709	22	50245196	T	G	0.794479	-0.00536515	0.00124088	1.53e-05	0.813749	0.0661248	8.38e-35	-0.00659312	0.00161627	4.52e-05	4.52e-05	0.00799145	0.086197	20
GTEx_Skin_Sun_Exposed_Lower_leg_sQTL	chr22:50526141:50526246:clu_30515:ENSG00000025708.13	22	TYMP	50964181	rs131805	22	50964153	C	T	0.775051	-0.00422515	0.0011607	0.000272	0.497201	0.0603103	1.66e-16	-0.00849786	0.00255191	0.000868	0.000868	0.0486128	0.794395	20
GTEx_Skin_Sun_Exposed_Lower_leg_sQTL	chr3:123931234:123933673:clu_47024:ENSG00000175455.14	3	CCDC14	123616152	rs17310322	3	123670721	C	T	0.570552	-0.00357083	0.00102105	0.00047	0.645972	0.049813	1.86e-38	-0.00552785	0.00163711	0.000734	0.000734	0.0441794	0.0578784	20
GTEx_Skin_Sun_Exposed_Lower_leg_sQTL	chr4:151679891:151688630:clu_44290:ENSG00000059691.11	4	PET112	152591656	rs10013612	4	152693622	G	A	0.375256	0.00425927	0.00102706	3.37e-05	-0.267574	0.0478121	2.19e-08	-0.0159181	0.00477743	0.000862	0.000862	0.0484195	0.0986125	20
GTEx_Skin_Sun_Exposed_Lower_leg_sQTL	chr5:140175285:140243305:clu_41314:ENSG00000120306.9	5	CYSTM1	139554227	rs111909591	5	140133978	T	C	0.240286	-0.00606646	0.0011536	1.45e-07	0.403665	0.06463	4.22e-10	-0.0150284	0.00373589	5.75e-05	9.27e-05	0.0125365	0.0644303	9
GTEx_Skin_Sun_Exposed_Lower_leg_sQTL	chr7:43631782:43639449:clu_33846:ENSG00000106603.18	7	COA1	43648055	rs12702053	7	43657757	A	G	0.46319	-0.00293411	9.51E-04	0.00204255	-0.48916	0.0541362	1.63e-19	0.00599827	0.00205515	0.00351542	0.000213	0.0210734	0.068829	20
GTEx_Skin_Sun_Exposed_Lower_leg_sQTL	chr7:66402545:66407290:clu_34119:ENSG00000179406.7	7	LINC00174	65841031	rs12540307	7	65662767	T	C	0.0603272	-0.011768	0.00225629	1.83e-07	-0.973107	0.141238	5.59e-12	0.0120932	0.00290808	3.2e-05	3.2e-05	0.00642167	0.235083	8
GTEx_Skin_Sun_Exposed_Lower_leg_sQTL	chr7:97969845:97972135:clu_34725:ENSG00000243554.1	7	AC004967.7	97598317	rs2894157	7	97591505	A	T	0.236196	0.00436904	0.0011426	0.000131	-0.396961	0.0566988	2.54e-12	-0.0110062	0.00327967	0.000791	0.000791	0.0460872	0.475523	16
GTEx_Skin_Sun_Exposed_Lower_leg_sQTL	chr8:615284:625675:clu_62522:ENSG00000104714.13	8	ERICH1	564746	rs1703875	8	564305	C	T	0.705521	0.00434389	0.00104612	3.29e-05	-0.430173	0.0649911	3.62e-11	-0.010098	0.0028708	0.000436	0.000436	0.0325385	0.0205319	20
GTEx_Skin_Sun_Exposed_Lower_leg_sQTL	chr8:19844238:19845704:clu_62801:ENSG00000104613.11	8	INTS10	19674651	rs4268139	8	19702001	C	G	0.791411	0.00456959	0.00125468	0.00027	1.36386	0.0623821	5.85e-106	0.00335049	9.33E-04	0.000327	0.000129	0.0154491	0.0479424	20
GTEx_Skin_Sun_Exposed_Lower_leg_sQTL	chr8:140669735:140674298:clu_64318:ENSG00000169398.19	8	PTK2	141667999	rs10481413	8	141613515	T	C	0.503067	0.00468518	0.00101957	4.32e-06	-0.287987	0.0495888	6.34e-09	-0.0162687	0.00451458	0.000314	0.000314	0.0267219	0.100959	13
GTEx_Skin_Sun_Exposed_Lower_leg_sQTL	chr8:140668424:140669727:clu_64318:ENSG00000169398.19	8	PTK2	141667999	rs55762429	8	141609060	G	C	0.511247	0.00476891	9.58E-04	6.45e-07	-0.292804	0.0493444	2.96e-09	-0.016287	0.00427105	0.000137	0.000137	0.016026	0.0332892	13
GTEx_Skin_Sun_Exposed_Lower_leg_sQTL	chr9:123071501:123073552:clu_61492:ENSG00000011454.16	9	RABGAP1	125703112	rs700095	9	125922265	C	A	0.854806	0.00567847	0.00144536	8.54e-05	0.797597	0.0688099	4.56e-31	0.00711948	0.00191341	0.000199	0.000199	0.0201835	0.042921	20
GTEx_Skin_Sun_Exposed_Lower_leg_sQTL	chr9:123070424:123073552:clu_61492:ENSG00000011454.16	9	RABGAP1	125703112	rs700095	9	125922265	C	A	0.854806	0.00567847	0.00144536	8.54e-05	-0.821499	0.0661965	2.31e-35	-0.00691233	0.00184548	0.00018	0.00018	0.0190138	0.0425971	20
GTEx_Skin_Sun_Exposed_Lower_leg_sQTL	chr9:123070424:123071412:clu_61492:ENSG00000011454.16	9	RABGAP1	125703112	rs700095	9	125922265	C	A	0.854806	0.00567847	0.00144536	8.54e-05	0.546735	0.0670786	3.62e-16	0.0103862	0.00293471	0.000402	0.000402	0.0309939	0.0793429	20
GTEx_Small_Intestine_Terminal_Ileum_sQTL	chr1:173865282:173865471:clu_50287:ENSG00000234741.7	1	GAS5	173833038	rs75315904	1	173837051	A	G	0.095092	-0.00640738	0.00157782	4.89e-05	-2.30297	0.15481	4.71e-50	0.00278222	7.10E-04	8.94e-05	8.94e-05	0.0122731	0.0450163	20
GTEx_Small_Intestine_Terminal_Ileum_sQTL	chr1:173865282:173865510:clu_50287:ENSG00000234741.7	1	GAS5	173833038	rs75315904	1	173837051	A	G	0.095092	-0.00640738	0.00157782	4.89e-05	2.14123	0.150845	9.85e-46	-0.00299238	7.66E-04	9.45e-05	9.45e-05	0.0126826	0.0478025	20
GTEx_Small_Intestine_Terminal_Ileum_sQTL	chr1:179884769:179889310:clu_50383:ENSG00000143337.18	1	TOR1AIP1	179851177	rs514421	1	179863922	T	C	0.607362	0.00351242	0.00101929	0.000569	-1.47898	0.0710208	2.59e-96	-0.00237489	6.99E-04	0.000675	0.000696	0.0428485	0.965618	20
GTEx_Small_Intestine_Terminal_Ileum_sQTL	chr1:179884769:179889313:clu_50383:ENSG00000143337.18	1	TOR1AIP1	179851177	rs514421	1	179863922	T	C	0.607362	0.00351242	0.00101929	0.000569	1.54827	0.0718216	4.54e-103	0.00226861	6.67E-04	0.000667	0.000681	0.042319	0.964563	20
GTEx_Small_Intestine_Terminal_Ileum_sQTL	chr11:32602114:32602279:clu_6420:ENSG00000149100.12	11	EIF3M	32605344	rs142003942	11	32730589	G	C	0.0480573	-0.00734204	0.00208339	0.000425	2.03368	0.144447	5.11e-45	-0.00361022	0.00105605	0.000629	0.000629	0.0403588	0.927522	11
GTEx_Small_Intestine_Terminal_Ileum_sQTL	chr11:32601822:32602279:clu_6420:ENSG00000149100.12	11	EIF3M	32605344	rs142003942	11	32730589	G	C	0.0480573	-0.00734204	0.00208339	0.000425	-2.03169	0.14176	1.38e-46	0.00361376	0.00105599	0.000621	0.000621	0.0400586	0.835045	13
GTEx_Small_Intestine_Terminal_Ileum_sQTL	chr11:32601822:32602079:clu_6420:ENSG00000149100.12	11	EIF3M	32605344	rs142003942	11	32730589	G	C	0.0480573	-0.00734204	0.00208339	0.000425	1.9119	0.146269	4.81e-39	-0.00384018	0.00112861	0.000668	0.000668	0.0418087	0.987724	11
GTEx_Small_Intestine_Terminal_Ileum_sQTL	chr15:43632363:43635360:clu_17951:ENSG00000166762.16	15	CATSPER2	43920701	rs62018952	15	44080737	C	T	0.719836	0.0047398	0.00106697	8.9e-06	0.616046	0.110661	2.59e-08	0.00769391	0.00221582	0.000516	0.000516	0.0359911	0.27054	20
GTEx_Small_Intestine_Terminal_Ileum_sQTL	chr15:43632363:43632717:clu_17951:ENSG00000166762.16	15	CATSPER2	43920701	rs4924720	15	44019788	G	A	0.714724	0.00502936	0.00106553	2.36e-06	-1.04827	0.103747	5.3e-24	-0.00479777	0.0011219	1.9e-05	1.9e-05	0.00457414	0.362803	20
GTEx_Small_Intestine_Terminal_Ileum_sQTL	chr15:43632363:43632717:clu_17951:ENSG00000249839.1	15	AC011330.5	43955852	rs4924720	15	44019788	G	A	0.714724	0.00502936	0.00106553	2.36e-06	-1.04827	0.103747	5.3e-24	-0.00479777	0.0011219	1.9e-05	1.9e-05	0.00457414	0.362803	20
GTEx_Small_Intestine_Terminal_Ileum_sQTL	chr15:43632363:43635360:clu_17951:ENSG00000249839.1	15	AC011330.5	43955852	rs62018952	15	44080737	C	T	0.719836	0.0047398	0.00106697	8.9e-06	0.616046	0.110661	2.59e-08	0.00769391	0.00221582	0.000516	0.000516	0.0359911	0.27054	20
GTEx_Small_Intestine_Terminal_Ileum_sQTL	chr15:51829836:51862811:clu_18143:ENSG00000138594.13	15	TMOD3	52121825	rs7163541	15	52158932	T	C	0.411043	-0.00538768	9.55E-04	1.71e-08	-0.67039	0.110602	1.35e-09	0.00803664	0.00194662	3.65e-05	3.65e-05	0.00697799	0.11468	20
GTEx_Small_Intestine_Terminal_Ileum_sQTL	chr15:51916133:51931031:clu_18146:ENSG00000138594.13	15	TMOD3	52121825	rs2570275	15	52241822	G	A	0.4182	-0.0051263	9.55E-04	7.88e-08	-0.749548	0.0921766	4.23e-16	0.00683919	0.00152629	7.43e-06	7.43e-06	0.00243862	0.0192281	20
GTEx_Small_Intestine_Terminal_Ileum_sQTL	chr22:49922443:49922612:clu_26644:ENSG00000184164.14	22	CRELD2	50311815	rs768619	22	50287266	T	C	0.206544	0.00544277	0.00124776	1.29e-05	-1.12777	0.13143	9.42e-18	-0.00482614	0.00124115	0.000101	0.000101	0.0132108	0.178212	20
GTEx_Small_Intestine_Terminal_Ileum_sQTL	chr6:170583623:170584299:clu_34393:ENSG00000071994.10	6	PDCD2	170884383	rs3823298	6	170877391	C	G	0.506135	0.00346905	9.56E-04	0.000284	0.855889	0.101025	2.41e-17	0.00405316	0.00121498	0.00085	0.00085	0.048009	0.0601556	20
GTEx_Small_Intestine_Terminal_Ileum_sQTL	chr7:97969845:97970134:clu_30370:ENSG00000243554.1	7	AC004967.7	97598317	rs12113169	7	97609353	G	A	0.235174	0.0044732	0.0011417	8.93e-05	1.02161	0.101159	5.58e-24	0.00437858	0.0011987	0.000259	0.000259	0.0238491	0.571709	20
GTEx_Small_Intestine_Terminal_Ileum_sQTL	chr8:19844238:19845704:clu_54149:ENSG00000104613.11	8	INTS10	19674651	rs4268139	8	19702001	C	G	0.791411	0.00456959	0.00125468	0.00027	1.40363	0.123577	6.74e-30	0.00325555	9.39E-04	0.000524	0.000524	0.0363083	0.0535415	20
GTEx_Spleen_sQTL	chr1:173486401:173487735:clu_48427:ENSG00000117592.8	1	PRDX6	173446405	rs7540065	1	173449036	A	G	0.204499	-0.00407544	0.00113313	0.000322	0.882221	0.0878537	9.97e-24	-0.00461952	0.0013643	0.000709	3.38e-05	0.00666332	0.0274592	20
GTEx_Spleen_sQTL	chr1:173486401:173499322:clu_48427:ENSG00000117592.8	1	PRDX6	173446405	rs7540065	1	173449036	A	G	0.204499	-0.00407544	0.00113313	0.000322	-0.89166	0.085667	2.27e-25	0.00457062	0.00134454	0.000675	3.18e-05	0.00639255	0.0246518	20
GTEx_Spleen_sQTL	chr11:32601822:32602279:clu_6244:ENSG00000149100.12	11	EIF3M	32605344	rs117015592	11	32760693	C	T	0.0480573	-0.00717432	0.0020768	0.000551	-2.72898	0.138995	7.97e-86	0.00262894	7.73E-04	0.000668	0.000668	0.0418319	0.441293	11
GTEx_Spleen_sQTL	chr15:43632363:43632717:clu_17335:ENSG00000166762.16	15	CATSPER2	43920701	rs4924720	15	44019788	G	A	0.714724	0.00502936	0.00106553	2.36e-06	-1.06756	0.0866463	6.99e-35	-0.00471108	0.00106883	1.04e-05	1.04e-05	0.0030895	0.498145	20
GTEx_Spleen_sQTL	chr15:43632363:43632717:clu_17335:ENSG00000249839.1	15	AC011330.5	43955852	rs4924720	15	44019788	G	A	0.714724	0.00502936	0.00106553	2.36e-06	-1.06756	0.0866463	6.99e-35	-0.00471108	0.00106883	1.04e-05	1.04e-05	0.0030895	0.498145	20
GTEx_Spleen_sQTL	chr15:51458053:51460298:clu_17493:ENSG00000259668.5	15	RP11-707P17.2	51749483	rs12593979	15	51741579	T	C	0.496933	-0.00434203	9.49E-04	4.76e-06	0.567727	0.103644	4.31e-08	-0.0076481	0.00217809	0.000446	0.000446	0.0330105	0.425709	20
GTEx_Spleen_sQTL	chr15:51921616:51934250:clu_17504:ENSG00000138594.13	15	TMOD3	52121825	rs8026521	15	52081781	T	C	0.411043	-0.00535373	9.55E-04	2.1e-08	0.774791	0.0994804	6.79e-15	-0.0069099	0.00151912	5.4e-06	5.4e-06	0.00196224	0.159241	20
GTEx_Spleen_sQTL	chr15:51916133:51931031:clu_17504:ENSG00000138594.13	15	TMOD3	52121825	rs2554348	15	52199352	G	C	0.452965	-0.00445721	9.51E-04	2.78e-06	-0.825662	0.087605	4.31e-21	0.00539835	0.0012865	2.71e-05	2.71e-05	0.00577986	0.0219215	20
GTEx_Spleen_sQTL	chr15:51916133:51934250:clu_17504:ENSG00000138594.13	15	TMOD3	52121825	rs2593199	15	52237307	C	T	0.4182	-0.00510229	9.55E-04	9.05e-08	-0.630294	0.0913054	5.09e-12	0.0080951	0.00191546	2.38e-05	2.38e-05	0.00530209	0.0676972	16
GTEx_Spleen_sQTL	chr22:49921761:49922612:clu_25879:ENSG00000184164.14	22	CRELD2	50311815	rs7284417	22	50314346	G	A	0.214724	0.00534326	0.00124562	1.79e-05	1.1087	0.104953	4.38e-26	0.0048194	0.00121259	7.05e-05	7.05e-05	0.0105808	0.0670088	20
GTEx_Spleen_sQTL	chr22:49921761:49922294:clu_25879:ENSG00000184164.14	22	CRELD2	50311815	rs8142737	22	50291889	C	T	0.213701	0.00551616	0.00124105	8.8e-06	-1.13294	0.107637	6.58e-26	-0.00486889	0.00118909	4.23e-05	4.23e-05	0.00765747	0.315753	20
GTEx_Spleen_sQTL	chr22:49922443:49922612:clu_25879:ENSG00000184164.14	22	CRELD2	50311815	rs7410612	22	50317296	T	C	0.204499	0.0048769	0.00124607	9.09e-05	-1.00445	0.10136	3.78e-23	-0.00485529	0.0013338	0.000272	0.000272	0.0245443	0.342741	20
GTEx_Spleen_sQTL	chr22:50524424:50525472:clu_26020:ENSG00000025708.13	22	TYMP	50964181	rs3091397	22	50957520	A	G	0.762781	-0.00461556	0.00115529	6.47e-05	-0.668617	0.0926367	5.29e-13	0.00690315	0.00197492	0.000473	0.000473	0.0342284	0.415925	17
GTEx_Spleen_sQTL	chr7:43762774:43771138:clu_28760:ENSG00000106605.10	7	BLVRA	43798279	rs17239537	7	43827373	C	T	0.217791	-0.00422539	0.00115697	0.00026	-0.941864	0.0963331	1.41e-22	0.0044862	0.00131128	0.000623	0.000623	0.0401354	0.0478044	20
GTEx_Spleen_sQTL	chr7:97970730:97972135:clu_29492:ENSG00000243554.1	7	AC004967.7	97598317	rs7778865	7	97605310	A	G	0.235174	0.0044393	0.00114144	0.000101	1.19679	0.0982272	3.79e-34	0.00370934	0.00100116	0.000211	0.000211	0.0209882	0.228425	20
GTEx_Spleen_sQTL	chr7:97969845:97970134:clu_29492:ENSG00000243554.1	7	AC004967.7	97598317	rs12113169	7	97609353	G	A	0.235174	0.0044732	0.0011417	8.93e-05	1.03284	0.0971524	2.14e-26	0.00433097	0.00117807	0.000237	0.000237	0.022527	0.197944	20
GTEx_Spleen_sQTL	chr8:19844238:19845704:clu_52183:ENSG00000104613.11	8	INTS10	19674651	rs4268139	8	19702001	C	G	0.791411	0.00456959	0.00125468	0.00027	1.67029	0.107203	9.86e-55	0.00273581	7.71E-04	0.00039	0.000342	0.0281297	0.161592	20
GTEx_Stomach_sQTL	chr1:6825210:6871757:clu_46733:ENSG00000171735.18	1	CAMTA1	6845384	rs10864243	1	6894738	C	T	0.186094	-0.00453453	0.00125756	0.000311	0.882063	0.108228	3.64e-16	-0.00514082	0.00155901	0.000976	0.000206	0.0206432	0.634959	20
GTEx_Stomach_sQTL	chr1:74733418:74736542:clu_48718:ENSG00000162623.15	1	TYW3	75198836	rs28445096	1	75225190	A	C	0.124744	0.00438596	0.00155891	0.00490094	-1.36109	0.0895075	3.21e-52	-0.00322239	0.00116478	0.0056658	9.67e-05	0.0128617	0.0253041	20
GTEx_Stomach_sQTL	chr1:173486401:173487735:clu_50640:ENSG00000117592.8	1	PRDX6	173446405	rs9425724	1	173448500	G	A	0.204499	-0.00403344	0.00113389	0.000375	0.816289	0.0636372	1.15e-37	-0.00494119	0.00144151	0.000608	6.37e-05	0.0098997	0.120055	20
GTEx_Stomach_sQTL	chr1:173486401:173499322:clu_50640:ENSG00000117592.8	1	PRDX6	173446405	rs9425724	1	173448500	G	A	0.204499	-0.00403344	0.00113389	0.000375	-0.830499	0.0615157	1.55e-41	0.00485665	0.00141191	0.000582	5.64e-05	0.00916665	0.117343	20
GTEx_Stomach_sQTL	chr1:173865282:173865510:clu_50650:ENSG00000234741.7	1	GAS5	173833038	rs75315904	1	173837051	A	G	0.095092	-0.00640738	0.00157782	4.89e-05	2.0843	0.107028	1.81e-84	-0.00307412	7.73E-04	7.03e-05	9.74e-07	0.000577	0.0122506	20
GTEx_Stomach_sQTL	chr10:3147737:3149621:clu_9114:ENSG00000107959.15	10	PITRM1	3179920	rs61837966	10	3190499	T	A	0.0981595	-0.00502677	0.00146333	0.000592	1.027	0.0722425	7.29e-46	-0.00489461	0.00146587	0.000841	0.000841	0.0477202	0.496178	20
GTEx_Stomach_sQTL	chr10:73728587:73730459:clu_10061:ENSG00000242338.6	10	BMS1P4	75475601	rs2633311	10	75598099	T	C	0.402863	-0.00365658	9.53E-04	0.000125	-0.618209	0.0682411	1.31e-19	0.00591479	0.00167422	0.000411	0.000411	0.0314256	0.488539	20
GTEx_Stomach_sQTL	chr11:32601822:32602279:clu_6632:ENSG00000149100.12	11	EIF3M	32605344	rs146722702	11	32766763	A	G	0.0490798	-0.00721257	0.00207668	0.000514	-2.53244	0.110436	2.27e-116	0.00284807	8.29E-04	0.000595	0.000595	0.0390344	0.65504	15
GTEx_Stomach_sQTL	chr15:43632363:43635360:clu_17988:ENSG00000166762.16	15	CATSPER2	43920701	rs693919	15	44102328	A	G	0.719836	0.00495035	0.00106696	3.49e-06	0.50667	0.0870705	5.92e-09	0.00977035	0.00269326	0.000286	0.000286	0.025279	0.261632	20
GTEx_Stomach_sQTL	chr15:43632363:43632717:clu_17988:ENSG00000166762.16	15	CATSPER2	43920701	rs62018947	15	44031917	A	G	0.713701	0.00509765	0.00106548	1.72e-06	-0.878974	0.0832262	4.51e-26	-0.00579954	0.00133076	1.31e-05	1.31e-05	0.00359345	0.728221	20
GTEx_Stomach_sQTL	chr15:43632363:43635360:clu_17988:ENSG00000249839.1	15	AC011330.5	43955852	rs693919	15	44102328	A	G	0.719836	0.00495035	0.00106696	3.49e-06	0.50667	0.0870705	5.92e-09	0.00977035	0.00269326	0.000286	0.000286	0.025279	0.261632	20
GTEx_Stomach_sQTL	chr15:43632363:43632717:clu_17988:ENSG00000249839.1	15	AC011330.5	43955852	rs62018947	15	44031917	A	G	0.713701	0.00509765	0.00106548	1.72e-06	-0.878974	0.0832262	4.51e-26	-0.00579954	0.00133076	1.31e-05	1.31e-05	0.00359345	0.728221	20
GTEx_Stomach_sQTL	chr15:82989188:82989881:clu_18999:ENSG00000169612.3	15	FAM103A1	83654959	rs116062324	15	83630855	G	A	0.0122699	0.0124644	0.0035647	0.000471	2.11164	0.18595	6.93e-30	0.00590272	0.00176633	0.000832	0.000832	0.0474703	0.110482	16
GTEx_Stomach_sQTL	chr22:49922443:49922612:clu_26651:ENSG00000184164.14	22	CRELD2	50311815	rs7511159	22	50307896	G	A	0.211656	0.00553704	0.00124558	8.77e-06	-1.27737	0.0844044	9.68e-52	-0.00433472	0.00101631	2e-05	2e-05	0.00472904	0.0649813	20
GTEx_Stomach_sQTL	chr22:49921761:49922297:clu_26651:ENSG00000184164.14	22	CRELD2	50311815	rs7511159	22	50307896	G	A	0.211656	0.00553704	0.00124558	8.77e-06	-0.852739	0.0902365	3.39e-21	-0.00649324	0.00161422	5.76e-05	5.76e-05	0.00928761	0.167284	20
GTEx_Stomach_sQTL	chr22:50526141:50526246:clu_26786:ENSG00000025708.13	22	TYMP	50964181	rs4824129	22	50974100	G	A	0.777096	-0.00493516	0.0011676	2.37e-05	0.533282	0.0901296	3.28e-09	-0.00925432	0.00269073	0.000583	0.000583	0.0385946	0.756944	14
GTEx_Stomach_sQTL	chr5:140551169:140557147:clu_36016:ENSG00000213523.10	5	SRA1	139916925	rs59690131	5	140107679	A	G	0.432515	-0.00432441	0.0010037	1.64e-05	-0.50934	0.0706692	5.7e-13	0.00849022	0.00229584	0.000217	0.000217	0.0213618	0.092342	18
GTEx_Stomach_sQTL	chr7:97969845:97972135:clu_30392:ENSG00000243554.1	7	AC004967.7	97598317	rs12113169	7	97609353	G	A	0.235174	0.0044732	0.0011417	8.93e-05	-0.507843	0.0698378	3.55e-13	-0.00880823	0.00255368	0.000562	0.000562	0.0377879	0.140423	20
GTEx_Stomach_sQTL	chr8:19844238:19845704:clu_54675:ENSG00000104613.11	8	INTS10	19674651	rs4268139	8	19702001	C	G	0.791411	0.00456959	0.00125468	0.00027	1.23162	0.093238	7.74e-40	0.00371023	0.00105673	0.000446	0.000446	0.0330309	0.0806196	20
GTEx_Stomach_sQTL	chr9:123070424:123073552:clu_53537:ENSG00000011454.16	9	RABGAP1	125703112	rs700086	9	125870663	C	T	0.853783	0.00612949	0.00139582	1.13e-05	-0.476535	0.0850685	2.12e-08	-0.0128626	0.00372183	0.000548	0.000548	0.0372394	0.184689	20
GTEx_Testis_sQTL	chr1:4571629:4572470:clu_93978:ENSG00000232596.2	1	RP1-37J18.2	4631608	rs548786	1	4581060	A	G	0.378323	-0.00290238	0.00101667	0.00430642	-0.545249	0.0765856	1.08e-12	0.00532303	0.00200891	0.00805602	0.000246	0.0230533	0.605923	20
GTEx_Testis_sQTL	chr1:6825210:6853052:clu_94138:ENSG00000171735.18	1	CAMTA1	6845384	rs6691442	1	6960196	A	G	0.5818	-0.00396519	0.00100134	7.5e-05	-0.836477	0.0644641	1.68e-38	0.00474034	0.00125159	0.000152	0.000152	0.0171176	0.152262	20
GTEx_Testis_sQTL	chr1:6825210:6871757:clu_94138:ENSG00000171735.18	1	CAMTA1	6845384	rs6691442	1	6960196	A	G	0.5818	-0.00396519	0.00100134	7.5e-05	0.67147	0.053897	1.26e-35	-0.00590523	0.00156478	0.000161	0.000146	0.0166444	0.65904	20
GTEx_Testis_sQTL	chr1:73310990:73348134:clu_97715:ENSG00000233973.6	1	RP4-598G3.1	73771853	rs11807366	1	73916648	G	A	0.570552	-0.00415183	0.00101671	4.43e-05	-0.459551	0.0750588	9.21e-10	0.00903453	0.00265934	0.000681	0.000681	0.042287	0.169769	19
GTEx_Testis_sQTL	chr1:76056213:76066038:clu_97813:ENSG00000230027.1	1	RP11-550H2.2	76507376	rs7529565	1	76509560	A	G	0.289366	-0.00457535	0.00105424	1.43e-05	-0.695229	0.0912137	2.5e-14	0.00658107	0.00174499	0.000162	0.000354	0.028757	0.667858	19
GTEx_Testis_sQTL	chr1:173865282:173865510:clu_101263:ENSG00000234741.7	1	GAS5	173833038	rs75315904	1	173837051	A	G	0.095092	-0.00640738	0.00157782	4.89e-05	2.04469	0.0990957	1.37e-94	-0.00313367	7.86E-04	6.76e-05	0.000736	0.0442671	0.136518	20
GTEx_Testis_sQTL	chr1:173865282:173865471:clu_101263:ENSG00000234741.7	1	GAS5	173833038	rs75315904	1	173837051	A	G	0.095092	-0.00640738	0.00157782	4.89e-05	-2.39601	0.102462	6.17e-121	0.00267419	6.68E-04	6.31e-05	0.000697	0.0428939	0.130387	20
GTEx_Testis_sQTL	chr1:179884769:179900126:clu_101483:ENSG00000143337.18	1	TOR1AIP1	179851177	rs514421	1	179863922	T	C	0.607362	0.00351242	0.00101929	0.000569	-0.996404	0.0650027	4.92e-53	-0.0035251	0.0010485	0.000774	0.00079	0.0460341	0.910213	20
GTEx_Testis_sQTL	chr1:179884769:179889313:clu_101483:ENSG00000143337.18	1	TOR1AIP1	179851177	rs514421	1	179863922	T	C	0.607362	0.00351242	0.00101929	0.000569	1.52615	0.0278264	0	0.00230149	6.69E-04	0.000583	0.000909	0.0498813	0.963264	20
GTEx_Testis_sQTL	chr1:179884769:179889310:clu_101483:ENSG00000143337.18	1	TOR1AIP1	179851177	rs514421	1	179863922	T	C	0.607362	0.00351242	0.00101929	0.000569	-1.47535	0.0203383	0	-0.00238074	6.92E-04	0.000577	0.000897	0.0495216	0.953619	20
GTEx_Testis_sQTL	chr10:73728587:73730459:clu_19879:ENSG00000242338.6	10	BMS1P4	75475601	rs2675662	10	75599127	G	A	0.403885	-0.0036574	9.53E-04	0.000124	-0.815196	0.0721599	1.36e-29	0.00448652	0.00123479	0.00028	0.00078	0.0457127	0.452705	20
GTEx_Testis_sQTL	chr10:73728587:73730439:clu_19879:ENSG00000242338.6	10	BMS1P4	75475601	rs11000787	10	75584383	C	T	0.760736	0.00285755	0.00106171	0.00711399	-0.815842	0.075025	1.53e-27	-0.00350258	0.00134064	0.00898497	0.000737	0.0442842	0.550599	19
GTEx_Testis_sQTL	chr11:32601822:32602279:clu_13139:ENSG00000149100.12	11	EIF3M	32605344	rs142003942	11	32730589	G	C	0.0480573	-0.00734204	0.00208339	0.000425	-2.719	0.124556	1.22e-105	0.00270027	7.76E-04	0.000503	0.000503	0.035463	0.687516	15
GTEx_Testis_sQTL	chr11:88588213:88590601:clu_15852:ENSG00000168959.14	11	GRM5	88237744	rs1504090	11	88319259	G	C	0.310838	-0.00416952	0.00103876	5.97e-05	0.995158	0.0870386	2.84e-30	-0.00418981	0.00110627	0.000152	0.000152	0.017124	0.169057	20
GTEx_Testis_sQTL	chr11:88567992:88590601:clu_15852:ENSG00000168959.14	11	GRM5	88237744	rs1504090	11	88319259	G	C	0.310838	-0.00416952	0.00103876	5.97e-05	-1.03869	0.088315	6.18e-32	0.00401421	0.00105671	0.000145	9.27e-07	0.000556	0.156145	20
GTEx_Testis_sQTL	chr11:88604964:88653168:clu_15855:ENSG00000168959.14	11	GRM5	88237744	rs16914180	11	88273025	T	C	0.151329	-0.0054159	0.00125693	1.64e-05	-0.737491	0.114165	1.05e-10	0.00734368	0.00204868	0.000338	0.000338	0.0279182	0.142194	20
GTEx_Testis_sQTL	chr11:117163892:117175906:clu_16653:ENSG00000168092.13	11	PAFAH1B2	117014983	rs4604928	11	117044203	A	C	0.860941	0.006335	0.00158788	6.62e-05	-0.782051	0.11205	2.96e-12	-0.0081005	0.00233871	0.000533	0.000533	0.0366464	0.108319	20
GTEx_Testis_sQTL	chr12:10160021:10160786:clu_6408:ENSG00000173391.8	12	OLR1	10310902	rs11053648	12	10315014	C	T	0.511247	0.00308779	9.57E-04	0.00125285	-0.949971	0.0688133	2.38e-43	-0.00325041	0.00103454	0.0016786	0.000237	0.0225693	0.464684	20
GTEx_Testis_sQTL	chr15:43276995:43279625:clu_34370:ENSG00000159495.7	15	TGM7	43568478	rs498227	15	43573052	G	A	0.335378	-0.00377513	0.00103575	0.000268	-0.736924	0.0719269	1.24e-24	0.00512282	0.00149179	0.000595	0.000595	0.0390293	0.123016	20
GTEx_Testis_sQTL	chr15:43609334:43610312:clu_34413:ENSG00000242866.9	15	STRC	43891596	rs524908	15	44187991	A	C	0.708589	0.00432837	0.00107494	5.66e-05	0.743286	0.0950188	5.18e-15	0.00582329	0.00162655	0.000343	0.000849	0.0479867	0.351764	20
GTEx_Testis_sQTL	chr15:43632928:43635360:clu_34416:ENSG00000166762.16	15	CATSPER2	43920701	rs4924720	15	44019788	G	A	0.714724	0.00502936	0.00106553	2.36e-06	-1.54283	0.0691402	2.67e-110	-0.00325983	7.06E-04	3.88e-06	0.000165	0.0179941	0.839758	20
GTEx_Testis_sQTL	chr15:43632363:43635360:clu_34416:ENSG00000166762.16	15	CATSPER2	43920701	rs4924720	15	44019788	G	A	0.714724	0.00502936	0.00106553	2.36e-06	1.20157	0.0628907	2.26e-81	0.00418565	9.13E-04	4.6e-06	4.04e-05	0.00743842	0.887755	20
GTEx_Testis_sQTL	chr15:43632934:43635360:clu_34416:ENSG00000166762.16	15	CATSPER2	43920701	rs4924720	15	44019788	G	A	0.714724	0.00502936	0.00106553	2.36e-06	1.47083	0.0691818	2.64e-100	0.0034194	7.42E-04	4.07e-06	3.65e-05	0.00697799	0.829665	20
GTEx_Testis_sQTL	chr15:43632363:43632717:clu_34416:ENSG00000166762.16	15	CATSPER2	43920701	rs4924720	15	44019788	G	A	0.714724	0.00502936	0.00106553	2.36e-06	-1.19885	0.0758725	3.07e-56	-0.00419515	9.28E-04	6.11e-06	6.11e-06	0.00213376	0.503831	20
GTEx_Testis_sQTL	chr15:43635416:43636041:clu_34416:ENSG00000166762.16	15	CATSPER2	43920701	rs8034451	15	44074284	G	A	0.715746	0.00500585	0.00106573	2.64e-06	0.461745	0.0443583	2.25e-25	0.0108412	0.00253215	1.86e-05	1.86e-05	0.00451267	0.763879	20
GTEx_Testis_sQTL	chr15:43632363:43632717:clu_34416:ENSG00000205771.6	15	CATSPER2P1	44019116	rs4924720	15	44019788	G	A	0.714724	0.00502936	0.00106553	2.36e-06	-1.19885	0.0758725	3.07e-56	-0.00419515	9.28E-04	6.11e-06	6.11e-06	0.00213376	0.503831	20
GTEx_Testis_sQTL	chr15:43632363:43635360:clu_34416:ENSG00000205771.6	15	CATSPER2P1	44019116	rs4924720	15	44019788	G	A	0.714724	0.00502936	0.00106553	2.36e-06	1.20157	0.0628907	2.26e-81	0.00418565	9.13E-04	4.6e-06	4.04e-05	0.00743842	0.887755	20
GTEx_Testis_sQTL	chr15:43632928:43635360:clu_34416:ENSG00000205771.6	15	CATSPER2P1	44019116	rs4924720	15	44019788	G	A	0.714724	0.00502936	0.00106553	2.36e-06	-1.54283	0.0691402	2.67e-110	-0.00325983	7.06E-04	3.88e-06	0.000165	0.0179941	0.839758	20
GTEx_Testis_sQTL	chr15:43632934:43635360:clu_34416:ENSG00000205771.6	15	CATSPER2P1	44019116	rs4924720	15	44019788	G	A	0.714724	0.00502936	0.00106553	2.36e-06	1.47083	0.0691818	2.64e-100	0.0034194	7.42E-04	4.07e-06	3.65e-05	0.00697799	0.829665	20
GTEx_Testis_sQTL	chr15:43635416:43636041:clu_34416:ENSG00000205771.6	15	CATSPER2P1	44019116	rs8034451	15	44074284	G	A	0.715746	0.00500585	0.00106573	2.64e-06	0.461745	0.0443583	2.25e-25	0.0108412	0.00253215	1.86e-05	1.86e-05	0.00451267	0.763879	20
GTEx_Testis_sQTL	chr15:47793816:47803384:clu_34592:ENSG00000259572.5	15	RP11-198M11.2	48095581	rs645856	15	48084733	T	G	0.451943	0.004868	9.64E-04	4.38e-07	-0.409125	0.0631913	9.52e-11	-0.0118986	0.00298759	6.81e-05	6.81e-05	0.0103532	0.818795	19
GTEx_Testis_sQTL	chr15:47791250:47803384:clu_34592:ENSG00000259572.5	15	RP11-198M11.2	48095581	rs645856	15	48084733	T	G	0.451943	0.004868	9.64E-04	4.38e-07	0.446852	0.0746225	2.12e-09	0.010894	0.00282145	0.000113	0.000113	0.0141817	0.832636	20
GTEx_Testis_sQTL	chr15:50513516:50529797:clu_34738:ENSG00000259618.1	15	RP11-562A8.5	50786215	rs71394999	15	50819578	A	G	0.093047	-0.00395422	0.00157119	0.0118456	1.10455	0.1204	4.56e-20	-0.00357994	0.00147502	0.0152226	0.000851	0.0480336	0.0383911	20
GTEx_Testis_sQTL	chr15:50513516:50529797:clu_34738:ENSG00000259298.1	15	RP11-562A8.4	50789392	rs71394999	15	50819578	A	G	0.093047	-0.00395422	0.00157119	0.0118456	1.10455	0.1204	4.56e-20	-0.00357994	0.00147502	0.0152226	0.000851	0.0480336	0.0383911	20
GTEx_Testis_sQTL	chr15:50513516:50529797:clu_34738:ENSG00000170236.14	15	USP50	50792759	rs71394999	15	50819578	A	G	0.093047	-0.00395422	0.00157119	0.0118456	1.10455	0.1204	4.56e-20	-0.00357994	0.00147502	0.0152226	0.000851	0.0480336	0.0383911	20
GTEx_Testis_sQTL	chr15:51458795:51463379:clu_34791:ENSG00000104093.13	15	DMXL2	51739908	rs4462536	15	51826279	G	A	0.731084	-0.00541056	0.00113283	1.79e-06	-0.455064	0.078806	7.72e-09	0.0118897	0.00323056	0.000233	0.000233	0.0223035	0.113176	20
GTEx_Testis_sQTL	chr15:51934354:51946990:clu_34818:ENSG00000138594.13	15	TMOD3	52121825	rs1025184	15	52263265	C	T	0.4182	-0.00512215	9.56E-04	8.31e-08	0.651307	0.0797825	3.25e-16	-0.00786441	0.00175515	7.44e-06	7.44e-06	0.0024401	0.04777	20
GTEx_Testis_sQTL	chr15:51931133:51934250:clu_34818:ENSG00000138594.13	15	TMOD3	52121825	rs11638677	15	52245710	A	G	0.41411	-0.00525989	9.55E-04	3.64e-08	0.724694	0.0806322	2.53e-19	-0.00725808	0.00154556	2.65e-06	2.65e-06	0.00119023	0.0711208	20
GTEx_Testis_sQTL	chr15:51921616:51934250:clu_34818:ENSG00000138594.13	15	TMOD3	52121825	rs2593168	15	52224816	A	G	0.4182	-0.00509056	9.55E-04	9.69e-08	0.564843	0.0589635	9.75e-22	-0.00901235	0.0019343	3.17e-06	3.17e-06	0.00135457	0.0726718	20
GTEx_Testis_sQTL	chr15:51916133:51929433:clu_34818:ENSG00000138594.13	15	TMOD3	52121825	rs2011995	15	52143223	A	G	0.416155	-0.00520691	9.55E-04	4.93e-08	-0.663029	0.0792919	6.17e-17	0.00785321	0.00171915	4.92e-06	4.92e-06	0.0018422	0.153596	20
GTEx_Testis_sQTL	chr15:51941598:51947292:clu_34823:ENSG00000166477.12	15	LEO1	52230222	rs7162925	15	52158658	G	C	0.4182	-0.00523677	9.55E-04	4.12e-08	0.873562	0.0794519	4.05e-28	-0.00599474	0.00122131	9.18e-07	9.18e-07	0.000551	0.0241006	20
GTEx_Testis_sQTL	chr15:51938260:51947292:clu_34823:ENSG00000166477.12	15	LEO1	52230222	rs2921951	15	52185121	A	G	0.415133	-0.00528597	9.55E-04	3.1e-08	-0.932926	0.0800024	2.01e-31	0.00566601	0.00113299	5.71e-07	5.71e-07	0.000388	0.0294317	20
GTEx_Testis_sQTL	chr15:51938260:51941501:clu_34823:ENSG00000166477.12	15	LEO1	52230222	rs8027721	15	52067867	C	G	0.413088	-0.00539804	9.57E-04	1.67e-08	0.655885	0.0760343	6.34e-18	-0.00823016	0.00174276	2.33e-06	2.33e-06	0.0010824	0.0392863	20
GTEx_Testis_sQTL	chr15:52082354:52083633:clu_34830:ENSG00000259178.1	15	CTD-2184D3.3	52374499	rs1895863	15	52199007	T	C	0.101227	0.00765089	0.00158407	1.37e-06	0.596371	0.0951239	3.62e-10	0.0128291	0.00335301	0.00013	0.00013	0.015508	0.631088	20
GTEx_Testis_sQTL	chr16:12403529:12477719:clu_29453:ENSG00000048471.13	16	SNX29	12070594	rs11859542	16	12529028	T	C	0.452965	-0.00344693	9.50E-04	0.000287	0.665052	0.0765625	3.74e-18	-0.00518295	0.00154859	0.000817	0.000817	0.0469623	0.106687	20
GTEx_Testis_sQTL	chr16:58670167:58670870:clu_31449:ENSG00000103042.8	16	SLC38A7	58699013	rs9806843	16	58704861	G	A	0.417178	-0.00364847	9.59E-04	0.000143	0.638401	0.0726367	1.51e-18	-0.00571502	0.00163744	0.000483	0.000483	0.0346182	0.447296	20
GTEx_Testis_sQTL	chr16:74132923:74133641:clu_32180:ENSG00000261404.5	16	AC009120.4	74088050	rs8052228	16	74177076	C	T	0.567485	-0.00399252	9.55E-04	2.91e-05	0.592222	0.0703875	3.97e-17	-0.00674159	0.00180072	0.000181	0.000181	0.0190861	0.237546	14
GTEx_Testis_sQTL	chr16:74636577:74637856:clu_32223:ENSG00000168411.13	16	RFWD3	74655292	rs77568124	16	74472123	A	G	0.0521472	0.00979718	0.00210236	3.16e-06	-0.921111	0.160725	9.98e-09	-0.0106363	0.00294174	0.0003	0.0003	0.0259945	0.910645	20
GTEx_Testis_sQTL	chr17:76154328:76155562:clu_27596:ENSG00000141576.14	17	RNF157	74138534	rs894544	17	74151456	T	C	0.109407	0.00656548	0.00157902	3.21e-05	0.774272	0.12086	1.49e-10	0.00847956	0.00243125	0.000487	0.000487	0.034798	0.0235603	10
GTEx_Testis_sQTL	chr18:62584595:62587581:clu_48117:ENSG00000141664.9	18	ZCCHC2	60190240	rs6567291	18	60255151	T	C	0.290389	0.0047946	0.00104378	4.36e-06	-0.72674	0.0724334	1.09e-23	-0.00659741	0.00157961	2.96e-05	2.96e-05	0.00611009	0.0694424	20
GTEx_Testis_sQTL	chr2:131105398:131107461:clu_89620:ENSG00000115762.16	2	PLEKHB2	131862420	rs73962911	2	131861931	A	T	0.110429	0.00604678	0.0014668	3.75e-05	1.01171	0.0959048	5.13e-26	0.0059768	0.0015566	0.000123	0.000123	0.0149779	0.187774	20
GTEx_Testis_sQTL	chr2:131189917:131190389:clu_89626:ENSG00000236956.1	2	NF1P8	131947407	rs13008712	2	131947586	T	C	0.116564	0.00515187	0.00148537	0.000524	1.5049	0.0736681	9.41e-93	0.0034234	0.00100115	0.000627	0.000627	0.0402878	0.0462622	20
GTEx_Testis_sQTL	chr2:131189917:131190014:clu_89626:ENSG00000236956.1	2	NF1P8	131947407	rs13008712	2	131947586	T	C	0.116564	0.00515187	0.00148537	0.000524	-1.32408	0.110612	5.07e-33	-0.00389091	0.00116795	0.000864	0.000864	0.0484759	0.051934	20
GTEx_Testis_sQTL	chr2:131303104:131307233:clu_89641:ENSG00000231431.7	2	AC131180.4	132046326	rs7423220	2	132069241	A	G	0.866053	-0.00399648	0.00144031	0.0055245	1.46785	0.105552	5.79e-44	-0.00272268	0.00100058	0.00650637	0.000282	0.0250902	0.0310313	20
GTEx_Testis_sQTL	chr20:62289330:62291703:clu_54035:ENSG00000130703.15	20	OSBPL2	60813580	rs2282214	20	60855734	T	C	0.457055	0.00327702	9.56E-04	0.00061	-0.870482	0.0641842	6.71e-42	-0.00376461	0.00113293	0.000891	0.000891	0.0493276	0.132241	20
GTEx_Testis_sQTL	chr20:62291344:62291703:clu_54035:ENSG00000130703.15	20	OSBPL2	60813580	rs2282214	20	60855734	T	C	0.457055	0.00327702	9.56E-04	0.00061	0.848367	0.0627087	1.06e-41	0.00386274	0.00116264	0.000893	0.000893	0.0493765	0.228485	20
GTEx_Testis_sQTL	chr22:45419359:45422290:clu_50848:ENSG00000128408.8	22	RIBC2	45809572	rs5765333	22	45815159	T	C	0.509202	-0.00321783	9.52E-04	0.000721	-0.702547	0.0548047	1.28e-37	0.00458023	0.00140089	0.00107731	0.000616	0.0398468	0.129208	20
GTEx_Testis_sQTL	chr22:49837552:49851082:clu_51027:ENSG00000260613.1	22	RP3-522J7.6	50226264	rs5770728	22	50259984	A	G	0.791411	-0.005569	0.00123826	6.88e-06	0.673807	0.105331	1.58e-10	-0.00826497	0.00224643	0.000234	0.000234	0.0223704	0.348148	20
GTEx_Testis_sQTL	chr22:49846397:49851082:clu_51027:ENSG00000260613.1	22	RP3-522J7.6	50226264	rs9616391	22	50314573	T	C	0.186094	0.00582304	0.00126303	4.02e-06	0.634706	0.0978621	8.83e-11	0.00917439	0.00244148	0.000171	0.000171	0.0184461	0.177809	20
GTEx_Testis_sQTL	chr22:49833687:49837292:clu_51027:ENSG00000260613.1	22	RP3-522J7.6	50226264	rs9616391	22	50314573	T	C	0.186094	0.00582304	0.00126303	4.02e-06	-0.670188	0.112748	2.78e-09	-0.00868866	0.00238501	0.000269	0.000269	0.0243901	0.286806	20
GTEx_Testis_sQTL	chr22:49921761:49922294:clu_51040:ENSG00000184164.14	22	CRELD2	50311815	rs7511159	22	50307896	G	A	0.211656	0.00553704	0.00124558	8.77e-06	-1.41613	0.0829867	2.73e-65	-0.00390998	9.09E-04	1.69e-05	1.69e-05	0.0042544	0.0888653	20
GTEx_Testis_sQTL	chr22:49925224:49925417:clu_51042:ENSG00000184164.14	22	CRELD2	50311815	rs9616396	22	50317825	C	T	0.201431	0.00598304	0.00125104	1.73e-06	-0.57795	0.0846295	8.54e-12	-0.0103522	0.00264262	8.95e-05	8.95e-05	0.012276	0.3822	20
GTEx_Testis_sQTL	chr22:49924455:49925417:clu_51042:ENSG00000184164.14	22	CRELD2	50311815	rs9616396	22	50317825	C	T	0.201431	0.00598304	0.00125104	1.73e-06	0.591047	0.0891322	3.33e-11	0.0101228	0.00260971	0.000105	0.000105	0.0135273	0.466641	20
GTEx_Testis_sQTL	chr22:49923785:49924360:clu_51041:ENSG00000184164.14	22	CRELD2	50311815	rs7284417	22	50314346	G	A	0.214724	0.00534326	0.00124562	1.79e-05	-0.827967	0.0755927	6.43e-28	-0.00645348	0.0016157	6.49e-05	6.49e-05	0.0100272	0.121788	20
GTEx_Testis_sQTL	chr22:49923449:49924360:clu_51041:ENSG00000184164.14	22	CRELD2	50311815	rs12170023	22	50318665	C	G	0.201431	0.00603001	0.00125381	1.51e-06	1.43999	0.0835029	1.22e-66	0.00418754	9.04E-04	3.61e-06	3.61e-06	0.00148211	0.374713	20
GTEx_Testis_sQTL	chr22:49922443:49922612:clu_51040:ENSG00000184164.14	22	CRELD2	50311815	rs7284417	22	50314346	G	A	0.214724	0.00534326	0.00124562	1.79e-05	-1.41241	0.0826159	1.59e-65	-0.00378308	9.09E-04	3.17e-05	0.000229	0.0220748	0.0398289	20
GTEx_Testis_sQTL	chr22:49921761:49922612:clu_51040:ENSG00000184164.14	22	CRELD2	50311815	rs7284417	22	50314346	G	A	0.214724	0.00534326	0.00124562	1.79e-05	1.34163	0.0757151	2.97e-70	0.00398267	9.55E-04	3.06e-05	0.000359	0.029	0.0510065	20
GTEx_Testis_sQTL	chr22:50625464:50625936:clu_51221:ENSG00000100299.17	22	ARSA	51061182	rs5770805	22	51062654	C	T	0.775051	-0.00290169	0.00116379	0.0126556	-1.25794	0.0778211	8.98e-59	0.0023067	9.36E-04	0.0137329	0.000688	0.0425627	0.384162	20
GTEx_Testis_sQTL	chr3:131091544:131092268:clu_82655:ENSG00000114670.13	3	NEK11	130745694	rs6798881	3	130929777	G	C	0.155419	0.0067468	0.00134927	5.72e-07	0.87866	0.0970081	1.33e-19	0.0076785	0.00175406	1.2e-05	1.2e-05	0.00338815	0.50976	16
GTEx_Testis_sQTL	chr3:131080588:131092268:clu_82655:ENSG00000114670.13	3	NEK11	130745694	rs59100174	3	130855777	G	A	0.153374	0.006614	0.00134549	8.85e-07	1.14498	0.0884532	2.52e-38	0.00577652	0.001257	4.32e-06	4.32e-06	0.00168016	0.0734004	20
GTEx_Testis_sQTL	chr3:131029878:131053389:clu_82655:ENSG00000114670.13	3	NEK11	130745694	rs10512797	3	130788209	G	A	0.147239	0.00654845	0.00134751	1.18e-06	-0.573853	0.0913699	3.37e-10	-0.0114114	0.00296905	0.000121	0.000121	0.014825	0.689112	12
GTEx_Testis_sQTL	chr3:131029878:131061681:clu_82655:ENSG00000114670.13	3	NEK11	130745694	rs6798881	3	130929777	G	C	0.155419	0.0067468	0.00134927	5.72e-07	-0.608659	0.0936072	7.91e-11	-0.0110847	0.00279648	7.38e-05	7.38e-05	0.010878	0.699364	13
GTEx_Testis_sQTL	chr4:14990554:14992712:clu_73546:ENSG00000247624.6	4	CPEB2-AS1	14911585	rs1494949	4	14992154	T	C	0.663599	-0.00436886	0.00102473	2.01e-05	-1.29225	0.0660696	3.46e-85	0.00338081	8.12E-04	3.11e-05	3.11e-05	0.00629823	0.867325	20
GTEx_Testis_sQTL	chr4:14985376:14990454:clu_73546:ENSG00000247624.6	4	CPEB2-AS1	14911585	rs2702536	4	14999322	G	A	0.662577	-0.00431362	0.00102604	2.62e-05	-1.29447	0.064995	2.93e-88	0.00333234	8.10E-04	3.9e-05	0.000401	0.0309617	0.820273	20
GTEx_Testis_sQTL	chr4:14985376:14992712:clu_73546:ENSG00000247624.6	4	CPEB2-AS1	14911585	rs1494949	4	14992154	T	C	0.663599	-0.00436886	0.00102473	2.01e-05	0.936846	0.0821022	3.7e-30	-0.00466337	0.00116766	6.5e-05	0.000387	0.0303222	0.33282	20
GTEx_Testis_sQTL	chr4:170090531:170091594:clu_77302:ENSG00000109576.13	4	AADAT	170981373	rs78027130	4	171019411	C	T	0.0725971	0.00601317	0.00156928	0.000127	-1.25567	0.12611	2.35e-23	-0.00478881	0.00133911	0.000349	0.000349	0.0284748	0.662211	20
GTEx_Testis_sQTL	chr5:7303647:7303730:clu_67671:ENSG00000205976.4	5	RP11-404K5.2	7299887	rs6889071	5	7302848	C	T	0.256646	0.00286084	0.00112981	0.0113371	1.27335	0.0937207	4.81e-42	0.0022467	9.03E-04	0.0128006	0.000127	0.0152969	0.109826	20
GTEx_Testis_sQTL	chr5:7302282:7303730:clu_67671:ENSG00000205976.4	5	RP11-404K5.2	7299887	rs55790513	5	7302389	T	C	0.42229	0.00436456	0.0010177	1.8e-05	-0.38834	0.0673522	8.13e-09	-0.011239	0.00326608	0.000579	0.000579	0.0384601	0.533739	13
GTEx_Testis_sQTL	chr5:7301872:7302224:clu_67670:ENSG00000205976.4	5	RP11-404K5.2	7299887	rs16874928	5	7302009	C	T	0.42229	0.00411131	9.65E-04	2.02e-05	1.25511	0.0636168	1.21e-86	0.00327566	7.86E-04	3.09e-05	0.000198	0.0201767	0.581751	20
GTEx_Testis_sQTL	chr5:7301894:7302224:clu_67670:ENSG00000205976.4	5	RP11-404K5.2	7299887	rs16874928	5	7302009	C	T	0.42229	0.00411131	9.65E-04	2.02e-05	-1.48508	0.0758538	2.37e-85	-0.00276841	6.65E-04	3.11e-05	0.0002	0.0202541	0.593423	20
GTEx_Testis_sQTL	chr5:7301881:7302224:clu_67670:ENSG00000205976.4	5	RP11-404K5.2	7299887	rs16874928	5	7302009	C	T	0.42229	0.00411131	9.65E-04	2.02e-05	1.3134	0.0659057	2.3e-88	0.00313028	7.51E-04	3.07e-05	0.000197	0.0201172	0.549096	20
GTEx_Testis_sQTL	chr5:7301878:7302224:clu_67670:ENSG00000205976.4	5	RP11-404K5.2	7299887	rs16874928	5	7302009	C	T	0.42229	0.00411131	9.65E-04	2.02e-05	1.26419	0.0678871	2.13e-77	0.00325213	7.83E-04	3.25e-05	3.25e-05	0.00648653	0.605052	20
GTEx_Testis_sQTL	chr5:7301459:7301753:clu_67669:ENSG00000205976.4	5	RP11-404K5.2	7299887	rs16874928	5	7302009	C	T	0.42229	0.00411131	9.65E-04	2.02e-05	0.709997	0.0809971	1.86e-18	0.0057906	0.0015106	0.000126	0.000126	0.0152173	0.562042	20
GTEx_Testis_sQTL	chr5:7301438:7301753:clu_67669:ENSG00000205976.4	5	RP11-404K5.2	7299887	rs34972790	5	7300058	G	A	0.42229	0.0041908	9.65E-04	1.4e-05	-0.448434	0.0599014	7.09e-14	-0.00934542	0.0024873	0.000172	0.000172	0.0184653	0.952809	20
GTEx_Testis_sQTL	chr5:7302282:7303541:clu_67671:ENSG00000205976.4	5	RP11-404K5.2	7299887	rs6889071	5	7302848	C	T	0.256646	0.00286084	0.00112981	0.0113371	-1.17437	0.0849953	2.02e-43	-0.00243606	9.78E-04	0.0127509	0.000136	0.0159824	0.109376	20
GTEx_Testis_sQTL	chr5:104739635:104763280:clu_70089:ENSG00000251574.6	5	RP11-6N13.1	103718999	rs1592757	5	103889998	C	G	0.354806	0.0095756	0.00103259	1.8e-20	0.459001	0.0759168	1.48e-09	0.0208618	0.00411905	4.09e-07	4.09e-07	0.000302	0.0418232	17
GTEx_Testis_sQTL	chr6:11729743:11735568:clu_61869:ENSG00000111863.12	6	ADTRP	11712287	rs2294427	6	11729852	C	T	0.427403	-0.00478276	9.50E-04	4.85e-07	0.407117	0.0623571	6.63e-11	-0.0117479	0.00294752	6.73e-05	6.73e-05	0.0102648	0.119444	20
GTEx_Testis_sQTL	chr6:21065228:21108401:clu_62156:ENSG00000145996.11	6	CDKAL1	20534688	rs9460593	6	21066783	C	G	0.602249	-0.004349	0.00101276	1.75e-05	-0.52572	0.0852743	7.05e-10	0.00827247	0.00234768	0.000426	0.000426	0.0320918	0.933884	20
GTEx_Testis_sQTL	chr6:21066764:21108401:clu_62156:ENSG00000145996.11	6	CDKAL1	20534688	rs9460593	6	21066783	C	G	0.602249	-0.004349	0.00101276	1.75e-05	0.670273	0.0781386	9.65e-18	-0.00648841	0.00168972	0.000123	0.000123	0.0149672	0.626354	20
GTEx_Testis_sQTL	chr7:66401027:66407290:clu_57919:ENSG00000179406.7	7	LINC00174	65841031	rs778734	7	65814849	G	C	0.376278	-0.000786	0.00101993	0.441085	0.840694	0.0731076	1.33e-30	-0.000935	0.00121592	0.442108	0.000231	0.0222094	0.0999764	13
GTEx_Testis_sQTL	chr7:66402545:66405651:clu_57919:ENSG00000179406.7	7	LINC00174	65841031	rs79580657	7	66427218	C	G	0.0501022	-0.0116896	0.00229202	3.39e-07	2.02344	0.159109	4.74e-37	-0.00577711	0.00122043	2.2e-06	8.49e-05	0.0118761	0.658277	4
GTEx_Testis_sQTL	chr7:66402545:66407290:clu_57919:ENSG00000179406.7	7	LINC00174	65841031	rs35279320	7	66273221	T	C	0.0501022	-0.0116874	0.00228955	3.31e-07	-1.48869	0.178044	6.2e-17	0.00785078	0.00180192	1.32e-05	0.000124	0.0150234	0.0645748	4
GTEx_Testis_sQTL	chr7:66390250:66395879:clu_57917:ENSG00000179406.7	7	LINC00174	65841031	rs1695815	7	65831344	G	A	0.427403	-0.00291665	9.56E-04	0.00228155	1.21824	0.0715975	6.34e-65	-0.00239415	7.97E-04	0.00267323	0.000124	0.0149982	0.0121028	11
GTEx_Testis_sQTL	chr7:66545686:66554585:clu_57929:ENSG00000229180.6	7	GS1-124K5.11	65991075	rs62467421	7	65542374	A	G	0.0490798	-0.0121854	0.0022904	1.04e-07	1.44807	0.191977	4.59e-14	-0.00841494	0.00193554	1.38e-05	1.38e-05	0.00370647	0.541112	4
GTEx_Testis_sQTL	chr7:97970730:97972135:clu_58916:ENSG00000243554.1	7	AC004967.7	97598317	rs11971168	7	97593206	C	T	0.234151	0.0043508	0.00114203	0.000139	0.665084	0.075772	1.67e-18	0.00654173	0.00187189	0.000475	0.000475	0.0342806	0.206565	20
GTEx_Testis_sQTL	chr7:97969845:97970134:clu_58916:ENSG00000243554.1	7	AC004967.7	97598317	rs10269165	7	97610497	G	A	0.243354	0.00461077	0.00114293	5.48e-05	0.740642	0.0805912	3.92e-20	0.00622537	0.0016853	0.000221	0.000221	0.021589	0.121131	20
GTEx_Testis_sQTL	chr7:97937160:97969770:clu_58916:ENSG00000243554.1	7	AC004967.7	97598317	rs55656202	7	97589480	A	G	0.266871	0.00488273	0.00112768	1.49e-05	-0.503847	0.0814521	6.18e-10	-0.00969089	0.00273195	0.000389	0.000389	0.0304135	0.0135981	15
GTEx_Testis_sQTL	chr7:111417342:111487238:clu_59642:ENSG00000184903.9	7	IMMP2L	110303110	rs40372	7	111057345	C	T	0.507157	0.0038721	9.56E-04	5.14e-05	-1.07784	0.082993	1.45e-38	-0.00359246	9.29E-04	0.000111	0.000111	0.0140078	0.0227587	20
GTEx_Testis_sQTL	chr7:111091504:111097027:clu_59644:ENSG00000173114.12	7	LRRN3	110731062	rs2301733	7	110737149	C	T	0.54499	-0.00466989	0.00101118	3.87e-06	0.827044	0.0850958	2.5e-22	-0.00564648	0.00135366	3.03e-05	3.03e-05	0.00620061	0.131259	20
GTEx_Testis_sQTL	chr7:111091504:111099881:clu_59644:ENSG00000173114.12	7	LRRN3	110731062	rs2301733	7	110737149	C	T	0.54499	-0.00466989	0.00101118	3.87e-06	-0.908989	0.0849934	1.08e-26	0.00513745	0.00121171	2.24e-05	2.24e-05	0.00509462	0.174422	20
GTEx_Testis_sQTL	chr7:111097133:111099881:clu_59644:ENSG00000173114.12	7	LRRN3	110731062	rs2301733	7	110737149	C	T	0.54499	-0.00466989	0.00101118	3.87e-06	0.866929	0.0858661	5.74e-24	-0.0053867	0.00128262	2.67e-05	2.67e-05	0.00572304	0.237738	20
GTEx_Testis_sQTL	chr8:19844238:19845704:clu_109607:ENSG00000104613.11	8	INTS10	19674651	rs4268139	8	19702001	C	G	0.791411	0.00456959	0.00125468	0.00027	1.025	0.103056	2.62e-23	0.00445814	0.00130356	0.000626	0.000626	0.0402425	0.0919835	20
GTEx_Testis_sQTL	chr8:67193602:67194627:clu_111101:ENSG00000104218.14	8	CSPP1	67974661	rs80308248	8	68054031	C	T	0.0695297	-0.0055883	0.0018789	0.00293712	2.24963	0.0999096	2.85e-112	-0.0024841	8.42E-04	0.00319185	0.0003	0.0260286	0.193529	20
GTEx_Testis_sQTL	chr8:73369029:73369213:clu_111234:ENSG00000250295.6	8	RP11-434I12.2	74209946	rs9298225	8	74279975	T	C	0.159509	-0.00476337	0.00132663	0.00033	0.812729	0.0845604	7.17e-22	-0.00586095	0.0017425	0.00077	0.00077	0.0453924	0.0902435	20
GTEx_Testis_sQTL	chr8:73369029:73369213:clu_111234:ENSG00000253235.1	8	RP11-434I12.4	74281005	rs9298225	8	74279975	T	C	0.159509	-0.00476337	0.00132663	0.00033	0.812729	0.0845604	7.17e-22	-0.00586095	0.0017425	0.00077	0.00077	0.0453924	0.0902435	20
GTEx_Testis_sQTL	chr8:140572932:140585119:clu_112810:ENSG00000123908.11	8	AGO2	141541264	rs7825416	8	141592657	C	T	0.835378	0.0059876	0.00134155	8.07e-06	0.735174	0.118927	6.34e-10	0.00814447	0.00225072	0.000296	0.000296	0.0258189	0.778536	11
GTEx_Testis_sQTL	chr8:140668424:140669727:clu_112813:ENSG00000169398.19	8	PTK2	141667999	rs55762429	8	141609060	G	C	0.511247	0.00476891	9.58E-04	6.45e-07	-0.457759	0.0759872	1.7e-09	-0.0104179	0.00271513	0.000125	0.000125	0.0150735	0.3561	17
GTEx_Testis_sQTL	chr8:140668424:140674298:clu_112813:ENSG00000169398.19	8	PTK2	141667999	rs55762429	8	141609060	G	C	0.511247	0.00476891	9.58E-04	6.45e-07	0.456252	0.0666599	7.68e-12	0.0104524	0.0025966	5.69e-05	5.69e-05	0.00921222	0.368979	17
GTEx_Testis_sQTL	chr8:140669735:140674298:clu_112813:ENSG00000169398.19	8	PTK2	141667999	rs55762429	8	141609060	G	C	0.511247	0.00476891	9.58E-04	6.45e-07	-0.412469	0.0755181	4.71e-08	-0.0115619	0.0031428	0.000234	0.000234	0.0223857	0.428239	7
GTEx_Testis_sQTL	chr9:123071501:123073552:clu_107612:ENSG00000011454.16	9	RABGAP1	125703112	rs4838037	9	126029070	T	C	0.151329	-0.00561755	0.00137488	4.39e-05	-0.637166	0.0869698	2.37e-13	0.00881647	0.00247068	0.000359	0.000359	0.0289898	0.305453	20
GTEx_Testis_sQTL	chr9:123070424:123073552:clu_107612:ENSG00000011454.16	9	RABGAP1	125703112	rs700095	9	125922265	C	A	0.854806	0.00567847	0.00144536	8.54e-05	-0.702072	0.0795782	1.12e-18	-0.00808816	0.00225361	0.000332	0.000332	0.0276314	0.126273	20
GTEx_Testis_sQTL	chr9:123070424:123071412:clu_107612:ENSG00000011454.16	9	RABGAP1	125703112	rs3758332	9	125701431	T	G	0.150307	-0.00624322	0.0013818	6.24e-06	-0.581984	0.086384	1.61e-11	0.0107275	0.00285877	0.000175	0.000175	0.018695	0.36932	20
GTEx_Thyroid_sQTL	chr1:6871840:6887654:clu_55821:ENSG00000171735.18	1	CAMTA1	6845384	rs12727063	1	6952326	C	T	0.186094	-0.00451278	0.00125936	0.000339	-0.692714	0.0734813	4.22e-21	0.00651464	0.00194492	0.000809	0.000809	0.0466815	0.0576326	20
GTEx_Thyroid_sQTL	chr1:6825210:6871757:clu_55821:ENSG00000171735.18	1	CAMTA1	6845384	rs12727063	1	6952326	C	T	0.186094	-0.00451278	0.00125936	0.000339	0.813381	0.07676	3.1e-26	-0.00554818	0.00163444	0.000687	0.000687	0.0425352	0.325633	20
GTEx_Thyroid_sQTL	chr1:173486401:173487735:clu_60420:ENSG00000117592.8	1	PRDX6	173446405	rs9425724	1	173448500	G	A	0.204499	-0.00403344	0.00113389	0.000375	0.830314	0.0513666	8.98e-59	-0.00485773	0.00139829	0.000513	0.000513	0.0358562	0.017455	20
GTEx_Thyroid_sQTL	chr1:173486401:173499322:clu_60420:ENSG00000117592.8	1	PRDX6	173446405	rs9425724	1	173448500	G	A	0.204499	-0.00403344	0.00113389	0.000375	-0.82652	0.0487921	2.3e-64	0.00488003	0.00140181	0.000499	0.000523	0.036264	0.0152294	20
GTEx_Thyroid_sQTL	chr10:73728587:73730439:clu_11864:ENSG00000242338.6	10	BMS1P4	75475601	rs2633311	10	75598099	T	C	0.402863	-0.00365658	9.53E-04	0.000125	0.428255	0.0515418	9.66e-17	-0.00853831	0.00245126	0.000495	0.000495	0.0351421	0.568472	20
GTEx_Thyroid_sQTL	chr10:73728587:73730459:clu_11864:ENSG00000242338.6	10	BMS1P4	75475601	rs2633311	10	75598099	T	C	0.402863	-0.00365658	9.53E-04	0.000125	-0.486486	0.0453203	7.02e-27	0.0075163	0.00208046	0.000303	0.000303	0.0261557	0.200086	20
GTEx_Thyroid_sQTL	chr10:130180321:130183868:clu_13145:ENSG00000108010.11	10	GLRX3	131934663	rs7906617	10	131984960	T	C	0.278119	0.0042633	0.0010589	5.67e-05	0.384761	0.0585906	5.14e-11	0.0110804	0.00322815	0.000598	0.000598	0.0391632	0.159256	10
GTEx_Thyroid_sQTL	chr14:73065093:73071627:clu_24148:ENSG00000119707.13	14	RBM25	73525144	rs66791109	14	73528645	A	G	0.148262	0.00292102	0.00147017	0.0469371	-0.874872	0.0803869	1.38e-27	-0.0033388	0.00170821	0.0506347	0.000454	0.0333754	0.0854037	20
GTEx_Thyroid_sQTL	chr14:73058705:73071627:clu_24148:ENSG00000119707.13	14	RBM25	73525144	rs66791109	14	73528645	A	G	0.148262	0.00292102	0.00147017	0.0469371	0.967591	0.0833589	3.77e-31	0.00301886	0.00154151	0.0501849	0.000265	0.0241436	0.0813431	20
GTEx_Thyroid_sQTL	chr15:43632363:43632717:clu_21253:ENSG00000166762.16	15	CATSPER2	43920701	rs35654783	15	44018656	C	T	0.714724	0.00507252	0.00106547	1.93e-06	-1.08361	0.0553816	3e-85	-0.00468113	0.00101195	3.73e-06	7.47e-05	0.0109631	0.441968	20
GTEx_Thyroid_sQTL	chr15:43632363:43635360:clu_21253:ENSG00000166762.16	15	CATSPER2	43920701	rs688009	15	44156302	T	C	0.278119	-0.00529115	0.00105817	5.72e-07	-0.593981	0.0592495	1.18e-23	0.00890794	0.00199079	7.66e-06	7.66e-06	0.00248869	0.429805	20
GTEx_Thyroid_sQTL	chr15:43632363:43632717:clu_21253:ENSG00000249839.1	15	AC011330.5	43955852	rs35654783	15	44018656	C	T	0.714724	0.00507252	0.00106547	1.93e-06	-1.08361	0.0553816	3e-85	-0.00468113	0.00101195	3.73e-06	7.47e-05	0.0109631	0.441968	20
GTEx_Thyroid_sQTL	chr15:43632363:43635360:clu_21253:ENSG00000249839.1	15	AC011330.5	43955852	rs688009	15	44156302	T	C	0.278119	-0.00529115	0.00105817	5.72e-07	-0.593981	0.0592495	1.18e-23	0.00890794	0.00199079	7.66e-06	7.66e-06	0.00248869	0.429805	20
GTEx_Thyroid_sQTL	chr15:51938260:51947292:clu_21515:ENSG00000166477.12	15	LEO1	52230222	rs2034856	15	52066308	A	G	0.412065	-0.00540141	9.56E-04	1.6e-08	-0.527744	0.0631443	6.39e-17	0.0102349	0.00218658	2.86e-06	2.86e-06	0.00125648	0.0572362	20
GTEx_Thyroid_sQTL	chr15:82986369:82987336:clu_22468:ENSG00000169612.3	15	FAM103A1	83654959	rs116062324	15	83630855	G	A	0.0122699	0.0124644	0.0035647	0.000471	-1.9821	0.166748	1.39e-32	-0.0062885	0.00187464	0.000795	0.000795	0.0462113	0.251439	16
GTEx_Thyroid_sQTL	chr15:82989188:82989881:clu_22468:ENSG00000169612.3	15	FAM103A1	83654959	rs116062324	15	83630855	G	A	0.0122699	0.0124644	0.0035647	0.000471	2.05356	0.150564	2.34e-42	0.00606967	0.001792	0.000706	0.000706	0.043224	0.338657	18
GTEx_Thyroid_sQTL	chr16:74675764:74676301:clu_19935:ENSG00000168404.12	16	MLKL	74705753	rs77288344	16	74663863	G	C	0.146217	0.00544319	0.0013765	7.67e-05	-0.498463	0.0780965	1.74e-10	-0.0109199	0.00324852	0.000775	0.000775	0.0455882	0.236456	20
GTEx_Thyroid_sQTL	chr17:50547767:50548283:clu_15826:ENSG00000006282.20	17	SPATA20	48620419	rs76022681	17	48625223	T	C	0.099182	-0.00397301	0.00146222	0.00658541	-2.12316	0.0439367	0	0.00187127	6.90E-04	0.00667117	0.000263	0.024029	0.0451275	20
GTEx_Thyroid_sQTL	chr17:50547285:50547665:clu_15826:ENSG00000006282.20	17	SPATA20	48620419	rs76022681	17	48625223	T	C	0.099182	-0.00397301	0.00146222	0.00658541	-1.44338	0.0894533	1.43e-58	0.00275257	0.00102731	0.00737564	0.000376	0.0298046	0.214928	19
GTEx_Thyroid_sQTL	chr2:61145196:61157862:clu_51733:ENSG00000162929.13	2	KIAA1841	61293006	rs1729673	2	61389799	A	G	0.41411	0.00201446	9.60E-04	0.0359619	-1.08456	0.0503278	5.31e-103	-0.0018574	8.90E-04	0.0368434	0.000338	0.0279383	0.0399479	20
GTEx_Thyroid_sQTL	chr2:61145196:61157862:clu_51733:ENSG00000237651.6	2	C2orf74	61372243	rs1729673	2	61389799	A	G	0.41411	0.00201446	9.60E-04	0.0359619	-1.08456	0.0503278	5.31e-103	-0.0018574	8.90E-04	0.0368434	0.000338	0.0279383	0.0399479	20
GTEx_Thyroid_sQTL	chr2:159808152:159808449:clu_53512:ENSG00000241399.6	2	CD302	160625364	rs1346327	2	160664697	G	A	0.768916	0.00404922	0.00113597	0.000365	0.604599	0.0593719	2.36e-24	0.00669737	0.00199067	0.000767	0.000767	0.0453092	0.0634992	20
GTEx_Thyroid_sQTL	chr2:159808152:159808449:clu_53512:ENSG00000054219.10	2	LY75	160628362	rs1346327	2	160664697	G	A	0.768916	0.00404922	0.00113597	0.000365	0.604599	0.0593719	2.36e-24	0.00669737	0.00199067	0.000767	0.000767	0.0453092	0.0634992	20
GTEx_Thyroid_sQTL	chr2:160258046:160270202:clu_53536:ENSG00000115221.10	2	ITGB6	160956177	rs7583157	2	161114552	G	A	0.726994	0.00336793	0.00105918	0.00147408	-0.83881	0.0561358	1.74e-50	-0.00401513	0.001291	0.00187024	0.000637	0.0406433	0.0265459	20
GTEx_Thyroid_sQTL	chr20:410025:410412:clu_31885:ENSG00000125826.20	20	RBCK1	388142	rs76201975	20	392262	C	A	0.103272	-0.0048562	0.00146521	0.000919	-0.989073	0.0676426	2.03e-48	0.00490985	0.00151898	0.00122782	0.000793	0.0461488	0.669923	20
GTEx_Thyroid_sQTL	chr20:44972158:44978443:clu_32965:ENSG00000101109.11	20	STK4	43595115	rs2267859	20	43646645	C	T	0.50409	0.00378607	9.55E-04	7.35e-05	0.409811	0.0606016	1.36e-11	0.00923859	0.00270123	0.000626	0.000626	0.0402319	0.117599	9
GTEx_Thyroid_sQTL	chr22:49925557:49925650:clu_31667:ENSG00000184164.14	22	CRELD2	50311815	rs11090920	22	50320105	G	A	0.188139	0.00590552	0.00126407	2.99e-06	-0.395896	0.0637975	5.45e-10	-0.0149169	0.00399664	0.00019	0.00019	0.0196353	0.298977	20
GTEx_Thyroid_sQTL	chr22:49921761:49922294:clu_31663:ENSG00000184164.14	22	CRELD2	50311815	rs768619	22	50287266	T	C	0.206544	0.00544277	0.00124776	1.29e-05	-1.20998	0.0613085	1.06e-86	-0.00449823	0.00105611	2.05e-05	5.81e-05	0.00934719	0.117237	20
GTEx_Thyroid_sQTL	chr22:49923317:49924360:clu_31664:ENSG00000184164.14	22	CRELD2	50311815	rs9616217	22	50318946	T	C	0.201431	0.0059285	0.00125111	2.15e-06	-0.994632	0.0584474	6.09e-65	-0.0059605	0.00130572	5e-06	5e-06	0.001863	0.577121	20
GTEx_Thyroid_sQTL	chr22:49922443:49922612:clu_31663:ENSG00000184164.14	22	CRELD2	50311815	rs7284417	22	50314346	G	A	0.214724	0.00534326	0.00124562	1.79e-05	-1.25686	0.0585776	3.99e-102	-0.00425128	0.00101067	2.59e-05	0.0002	0.0203113	0.0375762	20
GTEx_Thyroid_sQTL	chr22:49921761:49922612:clu_31663:ENSG00000184164.14	22	CRELD2	50311815	rs768619	22	50287266	T	C	0.206544	0.00544277	0.00124776	1.29e-05	1.30978	0.0591809	1.56e-108	0.00415549	9.71E-04	1.87e-05	0.000266	0.024177	0.112217	20
GTEx_Thyroid_sQTL	chr22:49921761:49922297:clu_31663:ENSG00000184164.14	22	CRELD2	50311815	rs5770728	22	50259984	A	G	0.791411	-0.005569	0.00123826	6.88e-06	1.06155	0.066223	7.9e-58	-0.0052461	0.00121151	1.49e-05	1.49e-05	0.00390842	0.137495	20
GTEx_Thyroid_sQTL	chr22:49923449:49924360:clu_31664:ENSG00000184164.14	22	CRELD2	50311815	rs9616217	22	50318946	T	C	0.201431	0.0059285	0.00125111	2.15e-06	0.902092	0.0535837	1.35e-63	0.00657195	0.00144079	5.08e-06	5.08e-06	0.00188436	0.582179	20
GTEx_Thyroid_sQTL	chr3:57896932:57907884:clu_48227:ENSG00000163681.14	3	SLMAP	57741177	rs9840125	3	57842757	G	A	0.265849	-0.00508601	0.00112971	6.73e-06	-0.408185	0.0674621	1.44e-09	0.0124601	0.00344973	0.000304	0.000304	0.0262131	0.332617	9
GTEx_Thyroid_sQTL	chr3:121993970:122001308:clu_48899:ENSG00000145103.12	3	ILDR1	121706170	rs2332035	3	121715432	C	T	0.705521	-0.00415588	0.00105977	8.8e-05	0.497201	0.0650245	2.07e-14	-0.00835855	0.00239543	0.000484	0.000484	0.0346784	0.476901	20
GTEx_Thyroid_sQTL	chr3:123931234:123933673:clu_48973:ENSG00000175455.14	3	CCDC14	123616152	rs17375977	3	123666192	T	C	0.570552	-0.00356917	0.00102094	0.000472	0.65278	0.0482831	1.19e-41	-0.00546764	0.00161543	0.000713	0.000713	0.0434532	0.0553824	20
GTEx_Thyroid_sQTL	chr4:38609976:38611324:clu_44598:ENSG00000231160.9	4	RP11-617D20.1	38614322	rs3900761	4	38611582	C	G	0.140082	0.00320322	0.00134584	0.0173087	-0.679385	0.0832618	3.36e-16	-0.00471488	0.00206353	0.0223207	0.000361	0.0290642	0.292055	20
GTEx_Thyroid_sQTL	chr5:140175285:140243305:clu_42904:ENSG00000120306.9	5	CYSTM1	139554227	rs17208215	5	140117890	G	T	0.240286	-0.00595523	0.00114794	2.13e-07	0.50465	0.0669601	4.82e-14	-0.0118007	0.00276153	1.93e-05	4.69e-05	0.00817338	0.0565311	13
GTEx_Thyroid_sQTL	chr5:140551169:140557147:clu_42926:ENSG00000213523.10	5	SRA1	139916925	rs2530244	5	140109155	G	A	0.440695	-0.00427635	9.52E-04	6.99e-06	-0.481668	0.0584867	1.79e-16	0.00887822	0.00225054	7.98e-05	7.98e-05	0.0114295	0.0610414	17
GTEx_Thyroid_sQTL	chr5:140647309:140648471:clu_42946:ENSG00000113141.17	5	IK	140026643	rs2262574	5	140123635	T	G	0.445808	-0.0047206	9.51E-04	6.87e-07	0.31042	0.0529217	4.47e-09	-0.0152072	0.00401283	0.000151	0.000151	0.0170273	0.012384	9
GTEx_Thyroid_sQTL	chr5:140647924:140648471:clu_42946:ENSG00000113141.17	5	IK	140026643	rs2262574	5	140123635	T	G	0.445808	-0.0047206	9.51E-04	6.87e-07	-0.334583	0.0566437	3.49e-09	0.0141089	0.00371222	0.000144	0.000144	0.0165562	0.0118144	9
GTEx_Thyroid_sQTL	chr7:66086662:66087334:clu_35551:ENSG00000126522.16	7	ASL	65540785	rs62465546	7	65682577	G	A	0.0501022	-0.0119721	0.00229624	1.85e-07	-0.728556	0.126618	8.72e-09	0.0164327	0.0042532	0.000112	0.000112	0.0140914	0.928898	3
GTEx_Thyroid_sQTL	chr7:66402545:66407290:clu_35559:ENSG00000179406.7	7	LINC00174	65841031	rs62466808	7	66218819	T	G	0.0511247	-0.011617	0.00229175	4e-07	-1.70163	0.158705	8.03e-27	0.00682698	0.00148972	4.59e-06	1.43e-06	0.00076	0.605485	6
GTEx_Thyroid_sQTL	chr7:66554837:66573385:clu_35568:ENSG00000229180.6	7	GS1-124K5.11	65991075	rs801211	7	66015689	G	T	0.460123	0.00246781	9.55E-04	0.00976806	0.718749	0.0558509	6.72e-38	0.00343348	0.0013553	0.0112971	0.000146	0.0166623	0.244138	20
GTEx_Thyroid_sQTL	chr7:97969845:97972135:clu_36177:ENSG00000243554.1	7	AC004967.7	97598317	rs11973101	7	97604365	T	C	0.235174	0.00438712	0.00114115	0.000121	-0.467026	0.0601965	8.6e-15	-0.00939373	0.00272698	0.000572	0.000572	0.0381516	0.586093	19
GTEx_Thyroid_sQTL	chr7:111097133:111099881:clu_36656:ENSG00000173114.12	7	LRRN3	110731062	rs2301733	7	110737149	C	T	0.54499	-0.00466989	0.00101118	3.87e-06	0.284654	0.0516364	3.53e-08	-0.0164055	0.00463414	0.0004	0.0004	0.0309176	0.74174	20
GTEx_Thyroid_sQTL	chr7:111091504:111097027:clu_36656:ENSG00000173114.12	7	LRRN3	110731062	rs17439799	7	110741577	C	T	0.53681	-0.00397053	0.00101147	8.66e-05	0.398178	0.0528118	4.72e-14	-0.00997173	0.00286393	0.000498	0.000498	0.0352459	0.167452	20
GTEx_Thyroid_sQTL	chr7:111091504:111099881:clu_36656:ENSG00000173114.12	7	LRRN3	110731062	rs2301733	7	110737149	C	T	0.54499	-0.00466989	0.00101118	3.87e-06	-0.331262	0.0582187	1.27e-08	0.0140973	0.00393143	0.000336	0.000336	0.027836	0.30982	20
GTEx_Thyroid_sQTL	chr8:616581:625675:clu_65116:ENSG00000104714.13	8	ERICH1	564746	rs34401170	8	541475	G	T	0.198364	0.00336663	0.00123976	0.00661654	0.484313	0.0690785	2.37e-12	0.00695136	0.00274514	0.0113335	0.00025	0.0233126	0.121684	20
GTEx_Thyroid_sQTL	chr8:19844238:19845704:clu_65418:ENSG00000104613.11	8	INTS10	19674651	rs4268139	8	19702001	C	G	0.791411	0.00456959	0.00125468	0.00027	1.3962	0.0584571	4.47e-126	0.00327288	9.09E-04	0.000318	2.89e-06	0.0012662	0.0824669	20
GTEx_Thyroid_sQTL	chr8:140668424:140674298:clu_66970:ENSG00000169398.19	8	PTK2	141667999	rs35788876	8	141604684	G	C	0.5	0.00482397	9.59E-04	4.93e-07	0.300763	0.0540646	2.65e-08	0.0160391	0.00429941	0.000191	0.000191	0.0197188	0.290262	3
GTEx_Thyroid_sQTL	chr9:123071501:123073552:clu_63986:ENSG00000011454.16	9	RABGAP1	125703112	rs700095	9	125922265	C	A	0.854806	0.00567847	0.00144536	8.54e-05	0.584723	0.0696685	4.74e-17	0.00971139	0.00272929	0.000373	0.000373	0.0296907	0.0369803	20
GTEx_Thyroid_sQTL	chr9:123070424:123073552:clu_63986:ENSG00000011454.16	9	RABGAP1	125703112	rs10985913	9	126009418	C	T	0.146217	-0.00576216	0.00137718	2.86e-05	0.701239	0.0679419	5.65e-25	-0.00821711	0.00211916	0.000106	0.000106	0.0135829	0.0652689	20
GTEx_Thyroid_sQTL	chr9:123070424:123071412:clu_63986:ENSG00000011454.16	9	RABGAP1	125703112	rs10985913	9	126009418	C	T	0.146217	-0.00576216	0.00137718	2.86e-05	-0.576226	0.0703901	2.7e-16	0.00999982	0.00268408	0.000195	0.000195	0.0199404	0.12607	20
GTEx_Uterus_sQTL	chr1:173865282:173865471:clu_42428:ENSG00000234741.7	1	GAS5	173833038	rs75713398	1	173891231	A	T	0.0961145	-0.00661331	0.00157566	2.7e-05	-2.36758	0.195167	7.23e-34	0.00279328	7.04E-04	7.29e-05	7.29e-05	0.0107974	0.063074	20
GTEx_Uterus_sQTL	chr1:173865282:173865510:clu_42428:ENSG00000234741.7	1	GAS5	173833038	rs75713398	1	173891231	A	T	0.0961145	-0.00661331	0.00157566	2.7e-05	2.22402	0.193107	1.08e-30	-0.00297359	7.54E-04	8.03e-05	8.03e-05	0.011475	0.0647728	20
GTEx_Uterus_sQTL	chr1:179884769:179889313:clu_42492:ENSG00000143337.18	1	TOR1AIP1	179851177	rs514421	1	179863922	T	C	0.607362	0.00351242	0.00101929	0.000569	1.47907	0.0954287	3.51e-54	0.00237475	7.06E-04	0.000769	0.000769	0.0453649	0.777051	20
GTEx_Uterus_sQTL	chr1:179884769:179889310:clu_42492:ENSG00000143337.18	1	TOR1AIP1	179851177	rs514421	1	179863922	T	C	0.607362	0.00351242	0.00101929	0.000569	-1.52958	0.0913778	6.8e-63	-0.00229633	6.80E-04	0.000738	0.000738	0.0443065	0.790032	20
GTEx_Uterus_sQTL	chr11:32601822:32602279:clu_5419:ENSG00000149100.12	11	EIF3M	32605344	rs146722702	11	32766763	A	G	0.0490798	-0.00721257	0.00207668	0.000514	-2.21904	0.182604	5.58e-34	0.00325031	9.73E-04	0.00084	0.00084	0.0476859	0.990377	8
GTEx_Uterus_sQTL	chr15:43632363:43632717:clu_15211:ENSG00000166762.16	15	CATSPER2	43920701	rs35866764	15	44112146	C	A	0.712679	0.00518705	0.00106588	1.14e-06	-0.9044	0.139279	8.39e-11	-0.00573535	0.00147279	9.85e-05	9.85e-05	0.013012	0.487563	20
GTEx_Uterus_sQTL	chr15:43632363:43635360:clu_15211:ENSG00000166762.16	15	CATSPER2	43920701	rs35866764	15	44112146	C	A	0.712679	0.00518705	0.00106588	1.14e-06	0.853309	0.13903	8.38e-10	0.00607875	0.00159412	0.000137	0.000137	0.0160303	0.331061	17
GTEx_Uterus_sQTL	chr22:46043699:46044609:clu_22577:ENSG00000231711.2	22	LINC00899	46435787	rs3887510	22	46418190	C	G	0.358896	-0.00631926	0.00102397	6.77e-10	-0.745849	0.131454	1.4e-08	0.00847258	0.00202847	2.96e-05	2.96e-05	0.00610683	0.638503	15
GTEx_Uterus_sQTL	chr22:49922443:49922612:clu_22630:ENSG00000184164.14	22	CRELD2	50311815	rs7511159	22	50307896	G	A	0.211656	0.00553704	0.00124558	8.77e-06	-1.07791	0.139881	1.3e-14	-0.00513683	0.00133404	0.000118	0.000118	0.0145582	0.191421	20
GTEx_Uterus_sQTL	chr22:49921761:49922612:clu_22630:ENSG00000184164.14	22	CRELD2	50311815	rs4075331	22	50302850	G	A	0.209611	0.00545016	0.00124491	1.2e-05	1.29834	0.132765	1.38e-22	0.00419779	0.00105055	6.45e-05	6.45e-05	0.00998411	0.123624	20
GTEx_Uterus_sQTL	chr22:49921761:49922294:clu_22630:ENSG00000184164.14	22	CRELD2	50311815	rs4075331	22	50302850	G	A	0.209611	0.00545016	0.00124491	1.2e-05	-1.43581	0.154121	1.21e-20	-0.00379588	9.58E-04	7.42e-05	7.42e-05	0.0109197	0.149161	20
GTEx_Uterus_sQTL	chr7:97970730:97972135:clu_25731:ENSG00000243554.1	7	AC004967.7	97598317	rs12113148	7	97609008	G	A	0.234151	0.00448754	0.0011417	8.47e-05	1.06155	0.142	7.68e-14	0.00422734	0.0012151	0.000503	0.000503	0.0354644	0.0229874	20
GTEx_Uterus_sQTL	chr7:97969845:97970134:clu_25731:ENSG00000243554.1	7	AC004967.7	97598317	rs12113169	7	97609353	G	A	0.235174	0.0044732	0.0011417	8.93e-05	1.11719	0.140142	1.56e-15	0.00400397	0.00113869	0.000438	0.000438	0.0326306	0.222314	16
GTEx_Vagina_sQTL	chr1:173865282:173865510:clu_44932:ENSG00000234741.7	1	GAS5	173833038	rs75713398	1	173891231	A	T	0.0961145	-0.00661331	0.00157566	2.7e-05	1.97018	0.145756	1.24e-41	-0.0033567	8.37E-04	6.11e-05	6.11e-05	0.00964115	0.0971883	20
GTEx_Vagina_sQTL	chr1:173865282:173865471:clu_44932:ENSG00000234741.7	1	GAS5	173833038	rs75713398	1	173891231	A	T	0.0961145	-0.00661331	0.00157566	2.7e-05	-2.08128	0.148518	1.29e-44	0.00317752	7.90E-04	5.8e-05	5.8e-05	0.00933357	0.0929612	20
GTEx_Vagina_sQTL	chr1:179884769:179889310:clu_44999:ENSG00000143337.18	1	TOR1AIP1	179851177	rs514421	1	179863922	T	C	0.607362	0.00351242	0.00101929	0.000569	-1.48901	0.0883446	9.71e-64	-0.0023589	6.99E-04	0.000735	0.000735	0.0442256	0.563028	20
GTEx_Vagina_sQTL	chr10:3147737:3149621:clu_7891:ENSG00000107959.15	10	PITRM1	3179920	rs61837966	10	3190499	T	A	0.0981595	-0.00502677	0.00146333	0.000592	1.43835	0.111864	7.75e-38	-0.00349482	0.00105305	0.000904	0.000904	0.0497269	0.390053	17
GTEx_Vagina_sQTL	chr15:43369127:43369596:clu_15970:ENSG00000140265.12	15	ZSCAN29	43650370	rs16957680	15	43688405	C	A	0.195297	-0.00528291	0.00123153	1.79e-05	-0.944294	0.155514	1.26e-09	0.00559456	0.0015968	0.000459	0.000459	0.03359	0.29703	14
GTEx_Vagina_sQTL	chr15:43632363:43632717:clu_15992:ENSG00000166762.16	15	CATSPER2	43920701	rs4617832	15	44030579	A	G	0.714724	0.00504197	0.00106549	2.22e-06	-0.797467	0.1111	7.08e-13	-0.00632249	0.00160031	7.79e-05	7.79e-05	0.0112612	0.168445	20
GTEx_Vagina_sQTL	chr15:43632363:43632717:clu_15992:ENSG00000249839.1	15	AC011330.5	43955852	rs4617832	15	44030579	A	G	0.714724	0.00504197	0.00106549	2.22e-06	-0.797467	0.1111	7.08e-13	-0.00632249	0.00160031	7.79e-05	7.79e-05	0.0112612	0.168445	20
GTEx_Vagina_sQTL	chr22:49923449:49924360:clu_23842:ENSG00000184164.14	22	CRELD2	50311815	rs9616217	22	50318946	T	C	0.201431	0.0059285	0.00125111	2.15e-06	0.899115	0.127142	1.53e-12	0.00659371	0.001675	8.27e-05	8.27e-05	0.011675	0.172582	20
GTEx_Vagina_sQTL	chr22:49922443:49922612:clu_23843:ENSG00000184164.14	22	CRELD2	50311815	rs7284417	22	50314346	G	A	0.214724	0.00534326	0.00124562	1.79e-05	-0.989041	0.127776	9.91e-15	-0.00540247	0.00143989	0.000175	0.000175	0.0187143	0.367334	20
GTEx_Vagina_sQTL	chr22:49921761:49922612:clu_23843:ENSG00000184164.14	22	CRELD2	50311815	rs7284417	22	50314346	G	A	0.214724	0.00534326	0.00124562	1.79e-05	1.09052	0.119522	7.24e-20	0.00489974	0.00126217	0.000104	0.000104	0.0134202	0.216459	20
GTEx_Vagina_sQTL	chr22:49921761:49922294:clu_23843:ENSG00000184164.14	22	CRELD2	50311815	rs3788730	22	50244695	T	C	0.793456	-0.00532312	0.00124173	1.81e-05	0.999453	0.144138	4.09e-12	-0.00532603	0.00146067	0.000266	0.000266	0.0241994	0.118254	20
GTEx_Vagina_sQTL	chr7:97969845:97970134:clu_27159:ENSG00000243554.1	7	AC004967.7	97598317	rs11971168	7	97593206	C	T	0.234151	0.0043508	0.00114203	0.000139	1.18721	0.151878	5.41e-15	0.00366473	0.00107011	0.000616	0.000616	0.0398468	0.231925	15
GTEx_Vagina_sQTL	chr7:97970730:97972135:clu_27159:ENSG00000243554.1	7	AC004967.7	97598317	rs12113148	7	97609008	G	A	0.234151	0.00448754	0.0011417	8.47e-05	1.20504	0.152706	2.99e-15	0.00372397	0.00105846	0.000434	0.000434	0.0324774	0.139661	15
GTEx_Vagina_sQTL	chr8:19844238:19845704:clu_48308:ENSG00000104613.11	8	INTS10	19674651	rs4268139	8	19702001	C	G	0.791411	0.00456959	0.00125468	0.00027	1.24205	0.147307	3.41e-17	0.00367907	0.00110037	0.000827	0.000827	0.0473174	0.417146	20
GTEx_Whole_Blood_sQTL	chr1:173865282:173865471:clu_44877:ENSG00000234741.7	1	GAS5	173833038	rs75315904	1	173837051	A	G	0.095092	-0.00640738	0.00157782	4.89e-05	-2.01086	0.0831024	2.37e-129	0.00318639	7.96E-04	6.2e-05	1.12e-06	0.000638	0.0394725	20
GTEx_Whole_Blood_sQTL	chr1:173865282:173865510:clu_44877:ENSG00000234741.7	1	GAS5	173833038	rs75315904	1	173837051	A	G	0.095092	-0.00640738	0.00157782	4.89e-05	1.82371	0.0819686	1.16e-109	-0.00351338	8.79E-04	6.47e-05	8.48e-07	0.000519	0.0209677	20
GTEx_Whole_Blood_sQTL	chr15:51921616:51934250:clu_16198:ENSG00000138594.13	15	TMOD3	52121825	rs2303443	15	52184681	A	G	0.462168	-0.00582032	9.48E-04	8.39e-10	0.389412	0.0487173	1.31e-15	-0.0149464	0.00307037	1.13e-06	1.13e-06	0.000641	0.289978	20
GTEx_Whole_Blood_sQTL	chr15:51916133:51934250:clu_16198:ENSG00000138594.13	15	TMOD3	52121825	rs2470600	15	52205380	T	C	0.417178	-0.00521465	9.55E-04	4.74e-08	-0.428983	0.0550626	6.66e-15	0.0121558	0.00271842	7.76e-06	7.76e-06	0.00251245	0.0265595	20
GTEx_Whole_Blood_sQTL	chr15:82987384:82989010:clu_16824:ENSG00000169612.3	15	FAM103A1	83654959	rs8028925	15	83634125	G	A	0.0122699	0.0124352	0.00356371	0.000484	-1.67804	0.146452	2.14e-30	-0.00741057	0.00222003	0.000844	0.000844	0.0478203	0.585487	16
GTEx_Whole_Blood_sQTL	chr16:74675764:74676301:clu_15116:ENSG00000168404.12	16	MLKL	74705753	rs4887784	16	74713331	G	C	0.617587	0.0029945	9.66E-04	0.00192817	-0.314733	0.0349257	2.03e-19	-0.00951441	0.00324468	0.0033645	2.31e-05	0.00521758	0.337326	20
GTEx_Whole_Blood_sQTL	chr20:44972158:44978443:clu_24766:ENSG00000101109.11	20	STK4	43595115	rs6031972	20	43704943	C	T	0.509202	0.00385198	9.55E-04	5.51e-05	0.550246	0.0527891	1.94e-25	0.00700048	0.00186118	0.000169	0.000169	0.0182785	0.303681	20
GTEx_Whole_Blood_sQTL	chr22:49922443:49922612:clu_23843:ENSG00000184164.14	22	CRELD2	50311815	rs7284417	22	50314346	G	A	0.214724	0.00534326	0.00124562	1.79e-05	-0.650533	0.0564901	1.1e-30	-0.00821367	0.0020433	5.82e-05	5.82e-05	0.00935862	0.118845	20
GTEx_Whole_Blood_sQTL	chr22:49921761:49922612:clu_23843:ENSG00000184164.14	22	CRELD2	50311815	rs7284417	22	50314346	G	A	0.214724	0.00534326	0.00124562	1.79e-05	0.696912	0.060147	4.81e-31	0.00766706	0.0019059	5.75e-05	5.75e-05	0.00928122	0.0344916	20
GTEx_Whole_Blood_sQTL	chr3:73064146:73064852:clu_36024:ENSG00000163605.14	3	PPP4R2	73045936	rs4113632	3	73108092	A	G	0.121677	0.00387933	0.00158111	0.0141458	-1.23899	0.0824977	5.56e-51	-0.00313104	0.00129305	0.0154591	0.000828	0.0473298	0.0854033	20
GTEx_Whole_Blood_sQTL	chr3:182845522:182848476:clu_37067:ENSG00000058063.15	3	ATP11B	182511288	rs9818890	3	182523868	G	A	0.670757	0.00537188	0.00104262	2.57e-07	0.389038	0.0458562	2.18e-17	0.0138081	0.00313551	1.06e-05	1.06e-05	0.00312895	0.0191954	20
GTEx_Whole_Blood_sQTL	chr5:140175285:140243305:clu_32168:ENSG00000120306.9	5	CYSTM1	139554227	rs145242611	5	140279923	T	C	0.0235174	-0.00525826	0.00231909	0.0233668	0.962998	0.119166	6.42e-16	-0.0054603	0.00250119	0.0290298	7.78e-05	0.011251	0.0675737	6
GTEx_Whole_Blood_sQTL	chr5:140551169:140557147:clu_32194:ENSG00000213523.10	5	SRA1	139916925	rs801170	5	140115343	T	C	0.440695	-0.00430851	9.52E-04	5.95e-06	-0.504676	0.0467928	4.04e-27	0.00853718	0.0020448	2.98e-05	2.98e-05	0.00613762	0.041178	20
GTEx_Whole_Blood_sQTL	chr8:19844238:19845704:clu_48382:ENSG00000104613.11	8	INTS10	19674651	rs4268139	8	19702001	C	G	0.791411	0.00456959	0.00125468	0.00027	1.35434	0.064207	9.16e-99	0.00337404	9.40E-04	0.000332	6.24e-05	0.0097653	0.102136	20
GTEx_Whole_Blood_sQTL	chr9:120846803:120847294:clu_47238:ENSG00000226752.9	9	PSMD5-AS1	123587106	rs62581708	9	123603899	C	A	0.249489	-0.00435737	0.00113144	0.000118	-0.439888	0.0666593	4.14e-11	0.00990563	0.00297807	0.00088	0.00088	0.0490107	0.0826337	20
LBC_BSGS_mQTL	cg00321850	1	NA	175162397	rs1322774	1	173839240	T	C	0.237219	-0.00462724	0.0011482	5.58e-05	0.456966	0.0375679	4.85e-34	-0.010126	0.00264697	0.00013	8.76e-07	0.000531	0.0324494	20
LBC_BSGS_mQTL	cg00778084	1	NA	173681595	rs6661868	1	174076767	G	A	0.207566	-0.00578177	0.00122268	2.26e-06	0.225823	0.0393301	9.37e-09	-0.0256031	0.0070142	0.000262	0.000262	0.0239841	0.521787	20
LBC_BSGS_mQTL	cg00907549	1	NA	236768366	rs1529540	1	236767072	A	G	0.305726	-0.00324008	0.00105935	0.00222403	0.381939	0.035873	1.8e-26	-0.00848325	0.00288579	0.00328564	0.000538	0.0368289	0.797126	20
LBC_BSGS_mQTL	cg00958927	1	NA	175162553	rs61827881	1	173804470	T	C	0.268916	-0.00392323	0.00110741	0.000396	0.357749	0.0354551	6.1e-24	-0.0109664	0.00328075	0.00083	0.000235	0.0224336	0.0950004	20
LBC_BSGS_mQTL	cg01071265	1	NA	160952651	rs61802231	1	160947054	A	G	0.297546	0.0035762	0.00106498	0.000785	0.51839	0.0353259	9.39e-49	0.00689867	0.00210751	0.00106269	0.000343	0.0282086	0.382162	20
LBC_BSGS_mQTL	cg01080986	1	NA	230244570	rs754666	1	230250182	C	T	0.42229	0.00400737	9.62E-04	3.13e-05	-0.382342	0.0326169	9.81e-32	-0.0104811	0.00267117	8.72e-05	8.72e-05	0.0120767	0.472479	19
LBC_BSGS_mQTL	cg01816014	1	NA	14027378	rs6429793	1	14028493	A	G	0.327198	-0.00284598	0.00102712	0.00559152	-0.400516	0.0343969	2.46e-31	0.00710579	0.00263611	0.0070272	0.00032	0.0270492	0.137838	20
LBC_BSGS_mQTL	cg02157078	1	NA	114888769	rs17536161	1	115369986	A	G	0.0429448	-0.00381145	0.00241222	0.114093	0.52629	0.0781778	1.67e-11	-0.00724211	0.004708	0.123986	0.000133	0.0157475	0.584251	9
LBC_BSGS_mQTL	cg02450666	1	NA	236845763	rs10925197	1	236842077	C	G	0.465235	-0.00357499	9.58E-04	0.00019	-0.359581	0.031554	4.39e-30	0.00994212	0.00280303	0.00039	0.00039	0.0304332	0.137176	20
LBC_BSGS_mQTL	cg02785792	1	NA	29139278	rs12133192	1	29139140	G	C	0.256646	0.00171363	0.00114524	0.134576	-0.467208	0.0371291	2.61e-36	-0.0036678	0.00246852	0.137324	0.000492	0.0350106	0.0310999	20
LBC_BSGS_mQTL	cg03292284	1	NA	241804036	rs676750	1	241796284	A	G	0.340491	-0.003754	0.00104001	0.000307	-0.745628	0.0319405	1.58e-120	0.00503469	0.00141139	0.000361	2.97e-05	0.00612291	0.0704238	20
LBC_BSGS_mQTL	cg03433033	1	NA	76189801	rs1251078	1	76189488	C	G	0.382413	0.00144157	9.60E-04	0.133371	1.20228	0.0215592	0	0.00119903	7.99E-04	0.133511	1.1e-06	0.000629	0.304964	20
LBC_BSGS_mQTL	cg04436964	1	NA	161167745	rs4656993	1	161176137	A	G	0.415133	0.00283947	9.56E-04	0.00299003	0.952849	0.0274558	6.66e-264	0.00297997	0.00100744	0.00309685	0.000876	0.0488531	0.0450128	20
LBC_BSGS_mQTL	cg04837750	1	NA	173572694	rs7514876	1	173594351	G	A	0.264826	-0.00486399	0.00105657	4.15e-06	-0.385918	0.03647	3.62e-26	0.0126037	0.00298568	2.43e-05	1.33e-06	0.000722	0.0831249	20
LBC_BSGS_mQTL	cg04848349	1	NA	117882838	rs1289809	1	117817303	A	T	0.299591	-0.00470165	0.00105666	8.6e-06	0.363833	0.0365628	2.5e-23	-0.0129226	0.00318136	4.87e-05	4.87e-05	0.00836292	0.0174533	6
LBC_BSGS_mQTL	cg05966431	1	NA	7023864	rs76898899	1	7003265	T	C	0.0214724	-0.00769071	0.00272643	0.00479043	0.675173	0.0879314	1.61e-14	-0.0113907	0.00430199	0.00810222	0.000485	0.0347089	0.269327	6
LBC_BSGS_mQTL	cg06356333	1	NA	54686066	rs1890566	1	54668278	G	A	0.445808	0.00332731	9.60E-04	0.000532	-0.551022	0.031619	5.16e-68	-0.00603843	0.00177718	0.000679	7.76e-05	0.0112312	0.014579	20
LBC_BSGS_mQTL	cg07423892	1	NA	236956644	rs16834325	1	236910303	A	G	0.0674847	-0.00335775	0.00195236	0.085461	-0.506058	0.0659977	1.75e-14	0.0066351	0.00395382	0.093318	0.000831	0.0474365	0.0451667	14
LBC_BSGS_mQTL	cg07807395	1	NA	4698416	rs7542437	1	4706006	G	C	0.284254	0.0018389	0.00112888	0.103322	0.590405	0.0360654	3.11e-60	0.00311465	0.00192149	0.105028	0.00041	0.0314029	0.0338157	20
LBC_BSGS_mQTL	cg08873628	1	NA	175162347	rs1322774	1	173839240	T	C	0.237219	-0.00462724	0.0011482	5.58e-05	0.448761	0.0377225	1.24e-32	-0.0103112	0.00270142	0.000135	2.36e-06	0.00109389	0.044396	20
LBC_BSGS_mQTL	cg08895590	1	NA	91227319	rs3843305	1	91243376	A	G	0.441718	-0.00032	9.53E-04	0.736803	-1.14929	0.0221674	0	2.79E-04	8.29E-04	0.736809	0.000733	0.0441553	0.141893	14
LBC_BSGS_mQTL	cg10014470	1	NA	236848700	rs819666	1	236848751	T	C	0.237219	-0.00348817	0.00113457	0.00210908	-0.523198	0.0373914	1.73e-44	0.00666701	0.00222027	0.0026751	0.00012	0.0147113	0.0274349	20
LBC_BSGS_mQTL	cg10523679	1	NA	76189770	rs1251078	1	76189488	C	G	0.382413	0.00144157	9.60E-04	0.133371	1.1848	0.0219921	0	0.00121673	8.11E-04	0.133521	1.2e-05	0.00339536	0.316533	20
LBC_BSGS_mQTL	cg10883038	1	NA	115211984	rs114829951	1	115212525	G	A	0.0357873	-0.00954026	0.00247671	0.000117	-0.652972	0.0846697	1.24e-14	0.0146105	0.0042398	0.000569	0.000569	0.038036	0.240806	4
LBC_BSGS_mQTL	cg11197458	1	NA	236899013	rs2288600	1	236899042	A	G	0.126789	-0.00595193	0.00142598	2.99e-05	0.604261	0.0479953	2.4e-36	-0.00984994	0.00248618	7.44e-05	7.44e-05	0.0109316	0.17622	20
LBC_BSGS_mQTL	cg11395799	1	NA	115213248	rs114829951	1	115212525	G	A	0.0357873	-0.00954026	0.00247671	0.000117	-0.76267	0.083537	6.87e-20	0.012509	0.00352463	0.000387	0.000387	0.0302945	0.169946	7
LBC_BSGS_mQTL	cg11835068	1	NA	4714974	rs12131128	1	4714527	T	G	0.320041	-0.00478196	0.00103055	3.48e-06	0.286174	0.0334779	1.25e-17	-0.01671	0.0040975	4.54e-05	4.54e-05	0.00801663	0.89638	20
LBC_BSGS_mQTL	cg11973900	1	NA	175162310	rs1322774	1	173839240	T	C	0.237219	-0.00462724	0.0011482	5.58e-05	0.398948	0.0378934	6.41e-26	-0.0115986	0.00308171	0.000167	0.000167	0.0181621	0.0466647	20
LBC_BSGS_mQTL	cg14613402	1	NA	75597485	rs12129193	1	75597485	T	C	0.316973	-0.00072	0.00106174	0.497564	-1.13459	0.0298988	0	6.35E-04	9.36E-04	0.497633	1.11e-05	0.00321229	0.0109855	20
LBC_BSGS_mQTL	cg14847009	1	NA	175162515	rs55829688	1	173837306	C	T	0.231084	-0.00442778	0.00114951	0.000117	0.345881	0.0383658	1.96e-19	-0.0128015	0.00361405	0.000397	6.88e-05	0.0104176	0.064295	20
LBC_BSGS_mQTL	cg15468180	1	NA	107600409	rs1730864	1	107607810	C	T	0.321063	0.00422416	0.00103	4.11e-05	0.480556	0.0328876	2.35e-48	0.00879015	0.00222618	7.86e-05	6.17e-05	0.0097002	0.012018	20
LBC_BSGS_mQTL	cg16512885	1	NA	4697919	rs7542437	1	4706006	G	C	0.284254	0.0018389	0.00112888	0.103322	0.656959	0.0356243	6.12e-76	0.00279911	0.00172504	0.104667	0.000613	0.0397293	0.0632226	20
LBC_BSGS_mQTL	cg16563230	1	NA	4714991	rs10915579	1	4724013	C	T	0.314928	-0.00465732	0.00102763	5.84e-06	-0.528491	0.0333421	1.39e-56	0.00881249	0.00202239	1.32e-05	4.47e-05	0.0079395	0.45737	20
LBC_BSGS_mQTL	cg16597737	1	NA	173572370	rs6674589	1	173588081	A	C	0.184049	-0.00389503	0.00123883	0.00166595	-0.531123	0.0396579	6.68e-41	0.00733357	0.0023959	0.00220682	0.000455	0.0334119	0.0257868	20
LBC_BSGS_mQTL	cg17845761	1	NA	175162550	rs55829688	1	173837306	C	T	0.231084	-0.00442778	0.00114951	0.000117	0.430965	0.0379559	7.06e-30	-0.0102741	0.00281659	0.000265	3.88e-06	0.00155835	0.0957158	20
LBC_BSGS_mQTL	cg18187658	1	NA	230294691	rs4846922	1	230307182	T	C	0.350716	0.00354791	0.00102979	0.00057	0.754055	0.0314713	7.26e-127	0.00470511	0.00137971	0.000649	7.1e-05	0.0106173	0.899591	20
LBC_BSGS_mQTL	cg20252997	1	NA	4481995	rs72632767	1	4480012	A	C	0.0869121	0.00230906	0.00156842	0.140963	1.62064	0.0421128	0	0.00142478	9.68E-04	0.141254	0.000221	0.0215765	0.524047	20
LBC_BSGS_mQTL	cg20697066	1	NA	18406624	rs12730245	1	18416642	A	T	0.0296524	0.0137588	0.0036215	0.000145	-2.99967	0.14922	7.05e-90	-0.00458678	0.00122868	0.000189	4.05e-05	0.00744101	0.202868	7
LBC_BSGS_mQTL	cg21542223	1	NA	91190005	rs12042107	1	91196176	T	C	0.494888	0.0061908	9.51E-04	7.43e-11	-0.31662	0.0322281	8.84e-23	-0.0195527	0.0036024	5.71e-08	5.71e-08	6.91e-05	0.900331	20
LBC_BSGS_mQTL	cg22516643	1	NA	107682302	rs115668827	1	107678268	C	G	0.0408998	-0.00510766	0.0022775	0.0249189	1.14616	0.0747862	5.14e-53	-0.00445632	0.00200823	0.026485	0.000688	0.0425702	0.0125259	20
LBC_BSGS_mQTL	cg22875332	1	NA	76189707	rs1251078	1	76189488	C	G	0.382413	0.00144157	9.60E-04	0.133371	1.13149	0.0237901	0	0.00127405	8.49E-04	0.133564	3.32e-06	0.00139658	0.257601	20
LBC_BSGS_mQTL	cg23589587	1	NA	75558249	rs280887	1	75586388	C	T	0.103272	-0.00926004	0.00167651	3.32e-08	-0.440388	0.0536768	2.32e-16	0.021027	0.0045892	4.61e-06	2.12e-07	0.000185	0.0173583	18
LBC_BSGS_mQTL	cg23647264	1	NA	174998950	rs6425281	1	174418922	C	G	0.46319	-0.00587722	9.48E-04	5.72e-10	0.176745	0.0310798	1.29e-08	-0.0332526	0.00793566	2.79e-05	2.79e-05	0.00587601	0.0532344	7
LBC_BSGS_mQTL	cg23843953	1	NA	230262390	rs73105889	1	230230169	G	C	0.424335	0.00433639	0.00102774	2.45e-05	0.19612	0.0337185	6.01e-09	0.0221109	0.00647398	0.000637	0.000637	0.0406405	0.0692448	9
LBC_BSGS_mQTL	cg24453699	1	NA	91190891	rs114993052	1	91190855	A	T	0.198364	-0.00459688	0.00115733	7.13e-05	0.286072	0.0383832	9.12e-14	-0.016069	0.00458424	0.000456	0.000456	0.0334654	0.0115743	16
LBC_BSGS_mQTL	cg24550112	1	NA	14027521	rs1211211	1	14080223	C	T	0.330266	-0.00273404	0.00102017	0.0073625	-0.417979	0.0343733	5.08e-34	0.00654109	0.00249929	0.00886601	0.000847	0.0479087	0.17817	20
LBC_BSGS_mQTL	cg24693881	1	NA	107596107	rs12401598	1	107580533	A	C	0.326176	0.00426131	0.00103157	3.61e-05	0.201458	0.0333229	1.49e-09	0.0211523	0.00620171	0.000648	0.000648	0.0410718	0.100758	9
LBC_BSGS_mQTL	cg26220985	1	NA	168698349	rs6678818	1	168706052	T	C	0.478528	0.00500414	9.49E-04	1.36e-07	-0.177328	0.0320156	3.05e-08	-0.0282197	0.00739089	0.000134	0.000134	0.0158289	0.532623	16
LBC_BSGS_mQTL	cg26599630	1	NA	4718212	rs12131128	1	4714527	T	G	0.320041	-0.00478196	0.00103055	3.48e-06	-0.221605	0.0341759	8.92e-11	0.0215788	0.00571848	0.000161	0.000161	0.0177308	0.99097	20
LBC_BSGS_mQTL	cg26917140	1	NA	91184770	rs12042107	1	91196176	T	C	0.494888	0.0061908	9.51E-04	7.43e-11	-0.206891	0.0315775	5.68e-11	-0.029923	0.00647882	3.86e-06	1.38e-05	0.00370514	0.0239002	19
LBC_BSGS_mQTL	cg27444913	1	NA	230244525	rs2057231	1	230231546	C	T	0.427403	0.00420635	9.72E-04	1.51e-05	-0.396276	0.0330513	4.02e-33	-0.0106147	0.002608	4.7e-05	4.7e-05	0.00819141	0.562986	20
LBC_BSGS_mQTL	cg27523527	1	NA	91196145	rs12042107	1	91196176	T	C	0.494888	0.0061908	9.51E-04	7.43e-11	-0.697119	0.0298591	1.48e-120	-0.00888054	0.00141584	3.56e-10	5.31e-09	1.09e-05	0.249413	20
LBC_BSGS_mQTL	cg00980980	2	NA	61153802	rs62151042	2	61380624	G	A	0.167689	1.86E-04	0.00127286	0.883563	-0.641585	0.0414393	4.55e-54	-0.000291	0.00198402	0.883569	0.000815	0.0468821	0.0463527	20
LBC_BSGS_mQTL	cg01013522	2	NA	124971544	rs6541947	2	124997210	A	G	0.295501	-0.0016839	0.00106445	0.113663	-1.38963	0.0199542	0	0.00121176	7.66E-04	0.113756	0.000908	0.0498495	0.0144866	20
LBC_BSGS_mQTL	cg04667538	2	NA	105372176	rs10196234	2	105373246	T	C	0.502045	0.00329369	9.49E-04	0.000521	-0.557624	0.0317911	7.06e-69	-0.00590665	0.00173523	0.000664	0.0006	0.0392247	0.0259966	20
LBC_BSGS_mQTL	cg06770878	2	NA	105372265	rs34010017	2	105368981	A	G	0.358896	-0.00439211	0.00101963	1.65e-05	0.583692	0.0321717	1.46e-73	-0.00752471	0.00179543	2.78e-05	3.34e-06	0.00140333	0.11119	20
LBC_BSGS_mQTL	cg08310581	2	NA	131797438	rs10928515	2	131802045	T	C	0.109407	0.0059936	0.00147961	5.1e-05	-0.580863	0.0473912	1.55e-34	-0.0103184	0.00268277	0.00012	0.000782	0.0457998	0.215915	20
LBC_BSGS_mQTL	cg08357125	2	NA	73404999	rs60009779	2	73429742	G	T	0.117587	0.00583494	0.00144439	5.35e-05	0.397534	0.0463615	9.94e-18	0.0146778	0.00401641	0.000258	0.000218	0.0213817	0.219238	20
LBC_BSGS_mQTL	cg08571918	2	NA	105275920	rs74264469	2	105275394	T	C	0.139059	-0.00526086	0.00143503	0.000246	-1.00664	0.0432918	1.34e-119	0.00522616	0.00144317	0.000293	0.000113	0.014217	0.0879014	20
LBC_BSGS_mQTL	cg08916461	2	NA	105031896	rs6725940	2	105278635	A	C	0.144172	-0.00508023	0.00142972	0.00038	0.498483	0.0454599	5.61e-28	-0.0101914	0.00301497	0.000724	0.000724	0.043844	0.212291	20
LBC_BSGS_mQTL	cg09479163	2	NA	238446240	rs4355063	2	238443980	T	C	0.0889571	0.00516756	0.00158908	0.00114627	-0.944685	0.0527134	8.06e-72	-0.00547014	0.0017096	0.00137584	0.000429	0.0322266	0.0554494	20
LBC_BSGS_mQTL	cg09714315	2	NA	149310951	rs34324924	2	149307644	A	T	0.120654	0.00192484	0.0013542	0.155205	-1.73031	0.021423	0	-0.00111242	7.83E-04	0.155269	0.000594	0.0389883	0.0671213	20
LBC_BSGS_mQTL	cg12236088	2	NA	105275812	rs6725940	2	105278635	A	C	0.144172	-0.00508023	0.00142972	0.00038	-1.22783	0.0404198	1.11e-202	0.00413758	0.00117237	0.000417	9.42e-07	0.000563	0.261608	20
LBC_BSGS_mQTL	cg13872005	2	NA	105275613	rs6725940	2	105278635	A	C	0.144172	-0.00508023	0.00142972	0.00038	-1.07109	0.0418824	2.98e-144	0.00474304	0.00134765	0.000432	0.000287	0.0253274	0.215336	20
LBC_BSGS_mQTL	cg16409012	2	NA	13024987	rs62124487	2	13036500	C	T	0.0705521	0.00468668	0.00167401	0.0051154	0.79299	0.0542649	2.31e-48	0.00591014	0.0021494	0.00596557	0.00052	0.0361342	0.0548686	20
LBC_BSGS_mQTL	cg17264609	2	NA	105051018	rs2376154	2	105094580	A	G	0.316973	0.004521	0.00102858	1.11e-05	-0.212699	0.0330738	1.27e-10	-0.0212554	0.00585742	0.000285	0.000285	0.0252094	0.0879796	11
LBC_BSGS_mQTL	cg19704902	2	NA	8445893	rs10178845	2	8443803	A	G	0.307771	-0.00507894	0.00104718	1.23e-06	0.649311	0.0343963	1.75e-79	-0.00782204	0.00166513	2.63e-06	8.91e-05	0.0122464	0.05218	20
LBC_BSGS_mQTL	cg20178603	2	NA	123819265	rs1507666	2	123815985	T	A	0.374233	-0.00198351	9.60E-04	0.0387644	-0.6834	0.0320742	9.81e-101	0.00290241	0.00141097	0.0396838	0.000291	0.0255602	0.246879	20
LBC_BSGS_mQTL	cg20312557	2	NA	97357134	rs62152787	2	97459642	G	A	0.0715746	0.00783903	0.00198978	8.16e-05	-1.51287	0.0618531	4.03e-132	-0.00518157	0.00133219	0.0001	0.000739	0.044358	0.216477	20
LBC_BSGS_mQTL	cg20347496	2	NA	73403631	rs60009779	2	73429742	G	T	0.117587	0.00583494	0.00144439	5.35e-05	-0.728487	0.0303181	1.41e-127	-0.00800968	0.00201055	6.78e-05	0.000267	0.0242546	0.67017	20
LBC_BSGS_mQTL	cg20695032	2	NA	53105695	rs10203699	2	53105568	G	A	0.431493	-0.00661147	9.53E-04	3.93e-12	0.714257	0.0308707	1.96e-118	-0.00925643	0.00139256	2.99e-11	8.98e-08	9.75e-05	0.656083	20
LBC_BSGS_mQTL	cg22360016	2	NA	105276153	rs6725940	2	105278635	A	C	0.144172	-0.00508023	0.00142972	0.00038	-1.15535	0.0410436	2.44e-174	0.00439713	0.0012473	0.000423	3.63e-05	0.00695772	0.281065	20
LBC_BSGS_mQTL	cg22609984	2	NA	161126801	rs764729	2	161126732	A	C	0.253579	-0.00349134	0.00106937	0.00109522	-0.557417	0.0347821	8.42e-58	0.00626342	0.00195785	0.00137838	4.72e-05	0.00821675	0.08716	20
LBC_BSGS_mQTL	cg23392381	2	NA	80688129	rs1865322	2	80688130	A	G	0.297546	-0.0062301	0.00112047	2.69e-08	-1.43826	0.0180044	0	0.0043317	7.81E-04	2.91e-08	2.16e-05	0.0049737	0.84656	20
LBC_BSGS_mQTL	cg23415434	2	NA	131798869	rs78300903	2	131847659	A	G	0.109407	0.00562891	0.00147203	0.000131	-0.54022	0.0469945	1.39e-30	-0.0104197	0.00287167	0.000285	0.000285	0.0252339	0.371892	20
LBC_BSGS_mQTL	cg25428553	2	NA	105275706	rs6725940	2	105278635	A	C	0.144172	-0.00508023	0.00142972	0.00038	-1.17706	0.0410208	4.5e-181	0.00431603	0.00122393	0.000421	2.35e-05	0.00526728	0.24181	20
LBC_BSGS_mQTL	cg27227317	2	NA	161785635	rs73971266	2	161785423	T	C	0.126789	0.00344435	0.00155984	0.0272344	-0.659331	0.0499063	7.54e-40	-0.005224	0.00239861	0.0294112	0.000394	0.0306087	0.0629911	20
LBC_BSGS_mQTL	cg01043669	3	NA	72786069	rs1502754	3	72895345	T	G	0.239264	0.00441072	0.00114028	0.00011	0.565807	0.0368376	3.06e-53	0.00779544	0.00207824	0.000176	0.000176	0.018759	0.24218	10
LBC_BSGS_mQTL	cg02336104	3	NA	71481486	rs1288126	3	71678949	T	C	0.397751	0.00376936	9.56E-04	8.1e-05	0.255049	0.0332974	1.86e-14	0.014779	0.00421692	0.000457	0.000457	0.0335089	0.0396305	8
LBC_BSGS_mQTL	cg03847932	3	NA	73045556	rs9816164	3	73045651	T	C	0.480573	-0.00321298	9.56E-04	0.000782	0.973839	0.0252606	0	-0.00329929	9.86E-04	0.000818	0.000358	0.0289537	0.128316	20
LBC_BSGS_mQTL	cg04365224	3	NA	72788183	rs62252360	3	72838551	T	C	0.241309	0.00435189	0.0011397	0.000134	-0.326332	0.0370025	1.15e-18	-0.0133358	0.00380576	0.000458	0.000458	0.0335484	0.241395	10
LBC_BSGS_mQTL	cg04376312	3	NA	123602485	rs4487198	3	123601217	C	T	0.223926	0.00474302	0.00116108	4.41e-05	0.25026	0.0387519	1.06e-10	0.0189524	0.00548976	0.000556	0.000556	0.0375365	0.393337	14
LBC_BSGS_mQTL	cg05996671	3	NA	123518635	rs2682202	3	123557360	T	A	0.209611	0.0048378	0.00123261	8.68e-05	-0.313376	0.0381304	2.06e-16	-0.0154377	0.00435884	0.000398	0.000398	0.0307983	0.251349	20
LBC_BSGS_mQTL	cg06636831	3	NA	45077369	rs17557370	3	45050710	G	A	0.514315	0.00256507	9.49E-04	0.00688095	-0.568326	0.0310038	4.69e-75	-0.00451337	0.00168809	0.00750306	0.000879	0.0489542	0.0383036	20
LBC_BSGS_mQTL	cg06672696	3	NA	57774266	rs9818221	3	57916461	A	C	0.268916	-0.00521238	0.00113015	3.99e-06	0.218489	0.037486	5.59e-09	-0.0238565	0.00659609	0.000298	0.000298	0.0259245	0.880283	11
LBC_BSGS_mQTL	cg06983508	3	NA	124930822	rs651490	3	124930982	T	G	0.481595	0.00320303	9.61E-04	0.000857	0.740532	0.0294647	2.18e-139	0.00432531	0.00130885	0.000951	0.000246	0.023105	0.155623	20
LBC_BSGS_mQTL	cg11571943	3	NA	44771316	rs10514710	3	44883971	A	G	0.219836	-0.00316818	0.00122889	0.00993522	-0.576337	0.0394781	2.85e-48	0.0054971	0.00216524	0.0111235	0.000847	0.0479226	0.234546	20
LBC_BSGS_mQTL	cg11895596	3	NA	57955820	rs1718471	3	57955813	T	G	0.283231	-0.00481346	0.00111888	1.69e-05	-0.341758	0.0357362	1.14e-21	0.0140844	0.00358988	8.73e-05	8.73e-05	0.0120911	0.125312	20
LBC_BSGS_mQTL	cg13010797	3	NA	42725643	rs3890974	3	42726643	G	C	0.325153	0.00386115	0.00102623	0.000168	0.282148	0.0334085	3.03e-17	0.0136848	0.00398183	0.000589	0.000589	0.0387996	0.835145	20
LBC_BSGS_mQTL	cg13540256	3	NA	44597153	rs9682646	3	44676161	C	T	0.304703	0.00358302	0.00104885	0.000635	0.448232	0.0352029	3.89e-37	0.00799366	0.00242272	0.000969	0.000327	0.0273995	0.293408	20
LBC_BSGS_mQTL	cg14391622	3	NA	124931956	rs655465	3	124931867	C	A	0.44274	-0.00423151	9.59E-04	1.02e-05	0.456574	0.0316246	3.01e-47	-0.00926796	0.00219617	2.44e-05	0.000246	0.0231001	0.367292	20
LBC_BSGS_mQTL	cg16634544	3	NA	117520653	rs73180988	3	117870466	G	A	0.229039	0.00260077	0.00114459	0.0230719	-0.316855	0.0379207	6.5e-17	-0.00820809	0.00374352	0.0283351	0.000503	0.0354679	0.750503	20
LBC_BSGS_mQTL	cg18070470	3	NA	130614013	rs2760258	3	130577736	A	G	0.326176	0.00417591	0.00103776	5.72e-05	0.200662	0.0340536	3.8e-09	0.0208107	0.00626254	0.00089	0.00089	0.0493102	0.0194574	20
LBC_BSGS_mQTL	cg18254930	3	NA	3646624	rs923355	3	3646615	A	G	0.0593047	0.00415552	0.00198921	0.0367047	-1.27789	0.0617328	3.44e-95	-0.00325187	0.00156454	0.0376655	0.000394	0.0306277	0.018783	20
LBC_BSGS_mQTL	cg18548400	3	NA	182506874	rs2049285	3	182591147	T	G	0.328221	-0.00513181	0.00103945	7.93e-07	0.211762	0.034968	1.4e-09	-0.0242338	0.00633307	0.00013	0.00013	0.0154897	0.0480941	20
LBC_BSGS_mQTL	cg19475194	3	NA	125304623	rs28583173	3	125305387	T	C	0.0756646	0.00499148	0.0015869	0.00165841	-1.03431	0.0499022	1.99e-95	-0.00482591	0.00155183	0.00187197	0.000522	0.0362263	0.0928055	20
LBC_BSGS_mQTL	cg20540428	3	NA	73045686	rs9816164	3	73045651	T	C	0.480573	-0.00321298	9.56E-04	0.000782	1.11605	0.0211215	0	-0.00287888	8.59E-04	0.000801	9.95e-05	0.0130947	0.162049	20
LBC_BSGS_mQTL	cg21068013	3	NA	43204254	rs1320155	3	43204692	C	T	0.252556	0.0049152	0.00114532	1.77e-05	0.292782	0.0373977	4.92e-15	0.0167879	0.00446102	0.000168	0.000168	0.0181859	0.0159677	20
LBC_BSGS_mQTL	cg21370491	3	NA	57679009	rs9848092	3	57822950	G	T	0.269939	-0.00525396	0.00112853	3.23e-06	0.217434	0.0368629	3.67e-09	-0.0241635	0.00661212	0.000258	0.000258	0.0237478	0.382536	9
LBC_BSGS_mQTL	cg23544996	3	NA	182514833	rs686476	3	182587666	T	C	0.317996	-0.00507627	0.00104646	1.23e-06	-0.293872	0.0354557	1.15e-16	0.0172737	0.00412597	2.83e-05	2.83e-05	0.00594091	0.425041	15
LBC_BSGS_mQTL	cg24824287	3	NA	44726891	rs10514710	3	44883971	A	G	0.219836	-0.00316818	0.00122889	0.00993522	-0.454396	0.0405307	3.59e-29	0.00697229	0.00277504	0.0119879	0.000764	0.0451972	0.137912	20
LBC_BSGS_mQTL	cg25260865	3	NA	124932002	rs655465	3	124931867	C	A	0.44274	-0.00423151	9.59E-04	1.02e-05	0.505721	0.0314961	5.14e-58	-0.00836729	0.00196645	2.09e-05	0.000176	0.0187717	0.433336	20
LBC_BSGS_mQTL	cg25611254	3	NA	124931985	rs655465	3	124931867	C	A	0.44274	-0.00423151	9.59E-04	1.02e-05	0.539767	0.0310633	1.25e-67	-0.00783951	0.00183294	1.89e-05	0.000221	0.0216287	0.511902	20
LBC_BSGS_mQTL	cg25664220	3	NA	72788482	rs1502754	3	72895345	T	G	0.239264	0.00441072	0.00114028	0.00011	-1.1358	0.0311238	1.44e-291	-0.00388336	0.00100957	0.00012	0.000717	0.0435873	0.288803	10
LBC_BSGS_mQTL	cg27402429	3	NA	72788294	rs11920131	3	72858630	G	C	0.239264	0.00428084	0.00114182	0.000177	-0.350437	0.0364936	7.79e-22	-0.0122157	0.00349779	0.000479	0.000479	0.0344516	0.2439	8
LBC_BSGS_mQTL	cg27440834	3	NA	125239841	rs149521956	3	125261645	T	C	0.0695297	0.00456127	0.00158423	0.00398729	0.702301	0.0530939	6.09e-40	0.00649475	0.00230859	0.0049037	0.000129	0.0154232	0.158749	20
LBC_BSGS_mQTL	cg00192026	4	NA	174411279	rs10034374	4	174356389	C	T	0.345603	0.00484453	0.00104321	3.42e-06	0.205032	0.0353234	6.46e-09	0.0236281	0.00651605	0.000288	0.000288	0.0253849	0.230277	15
LBC_BSGS_mQTL	cg00957698	4	NA	121991345	rs71600500	4	121642838	A	G	0.230061	-0.00517845	0.00111664	3.53e-06	0.235486	0.0375525	3.59e-10	-0.0219905	0.00589768	0.000192	0.000192	0.0197938	0.508744	9
LBC_BSGS_mQTL	cg01170196	4	NA	121957286	rs13110077	4	121643726	T	C	0.215746	-0.00518806	0.00112991	4.4e-06	0.327093	0.0380886	8.87e-18	-0.0158611	0.00391715	5.14e-05	0.000327	0.0273966	0.63805	20
LBC_BSGS_mQTL	cg01512721	4	NA	152198183	rs6535783	4	152191286	A	C	0.514315	-0.00327271	9.55E-04	0.000611	-0.499897	0.0328354	2.44e-52	0.00654677	0.00195843	0.000829	4.44e-07	0.000321	0.0135916	20
LBC_BSGS_mQTL	cg01966878	4	NA	90757139	rs2301134	4	90758945	A	G	0.513292	-0.00428675	9.64E-04	8.74e-06	0.767004	0.0294403	1.25e-149	-0.00558895	0.00127518	1.17e-05	0.000108	0.0137934	0.2995	20
LBC_BSGS_mQTL	cg02307239	4	NA	174421558	rs920625	4	174420983	A	G	0.245399	0.00433708	0.00123878	0.000463	-0.423436	0.0391248	2.69e-27	-0.0102426	0.00307482	0.000865	0.000865	0.0484971	0.189763	20
LBC_BSGS_mQTL	cg02366345	4	NA	152330872	rs12498556	4	152369622	T	C	0.101227	0.0047472	0.00147156	0.00125551	0.479791	0.0482096	2.47e-23	0.00989432	0.0032242	0.00214943	0.000288	0.0254027	0.0295997	20
LBC_BSGS_mQTL	cg03850451	4	NA	183728026	rs4862098	4	183732363	A	G	0.265849	-0.00447355	0.00113109	7.65e-05	-0.347373	0.0376002	2.5e-20	0.0128782	0.00354195	0.000277	0.000277	0.0248035	0.0455132	20
LBC_BSGS_mQTL	cg03975834	4	NA	159688676	rs36029896	4	159687760	G	A	0.377301	0.00398591	0.00102184	9.59e-05	-0.286069	0.0332091	7.04e-18	-0.0139334	0.00392116	0.00038	0.00038	0.030002	0.883454	20
LBC_BSGS_mQTL	cg06883206	4	NA	152172102	rs1201198	4	151859674	C	T	0.0623722	-0.00791065	0.00216244	0.000254	-0.735829	0.0703821	1.39e-25	0.0107507	0.00311349	0.000555	0.000106	0.013595	0.653125	20
LBC_BSGS_mQTL	cg07260532	4	NA	41992067	rs34567573	4	41998788	T	C	0.184049	-0.0052632	0.0013363	8.19e-05	0.303921	0.0424514	8.11e-13	-0.0173177	0.00501832	0.000559	0.000559	0.0376531	0.216602	20
LBC_BSGS_mQTL	cg07409418	4	NA	174429649	rs960700	4	174423013	T	C	0.241309	0.00425428	0.00122905	0.000537	0.569938	0.0395254	3.9e-47	0.00746446	0.00221773	0.000763	0.000763	0.0451711	0.261411	20
LBC_BSGS_mQTL	cg07809027	4	NA	15007205	rs2702557	4	15087465	T	C	0.338446	0.00453287	0.00102322	9.42e-06	0.401822	0.0339644	2.71e-32	0.0112808	0.00271911	3.34e-05	3.34e-05	0.00660154	0.154179	20
LBC_BSGS_mQTL	cg07870920	4	NA	121569769	rs17403971	4	121585510	G	A	0.200409	-0.0049157	0.00113085	1.38e-05	-1.49757	0.0189732	0	0.00328245	7.56E-04	1.42e-05	1.93e-06	0.000945	0.306416	20
LBC_BSGS_mQTL	cg08167110	4	NA	152543520	rs1443088	4	152450126	G	A	0.478528	-0.0053534	9.59E-04	2.36e-08	0.353573	0.0330122	9.1e-27	-0.0151409	0.00305817	7.39e-07	7.39e-07	0.000469	0.0694829	20
LBC_BSGS_mQTL	cg08303110	4	NA	68033903	rs10434249	4	68057631	C	G	0.50409	0.00440603	9.52E-04	3.71e-06	-0.223995	0.0323707	4.53e-12	-0.0196702	0.00511388	0.00012	0.00012	0.0147129	0.0240852	20
LBC_BSGS_mQTL	cg08702941	4	NA	42155308	rs28450747	4	42137653	A	G	0.220859	-0.00470028	0.00114513	4.05e-05	0.546811	0.0370178	2.23e-49	-0.0085958	0.00217354	7.66e-05	0.000324	0.0272496	0.294563	20
LBC_BSGS_mQTL	cg09098195	4	NA	42155260	rs6447133	4	42161427	C	T	0.186094	-0.00500659	0.00122832	4.58e-05	0.575803	0.0393318	1.57e-48	-0.00869497	0.00221438	8.62e-05	0.000212	0.0210234	0.499506	20
LBC_BSGS_mQTL	cg10453550	4	NA	121763322	rs79104251	4	121651813	T	A	0.216769	-0.0051851	0.00112974	4.44e-06	-0.763917	0.0348811	2.56e-106	0.00678752	0.00151101	7.05e-06	3.3e-05	0.00654664	0.732383	20
LBC_BSGS_mQTL	cg10832655	4	NA	121991576	rs71600500	4	121642838	A	G	0.230061	-0.00517845	0.00111664	3.53e-06	0.255289	0.0373783	8.5e-12	-0.0202847	0.00528705	0.000125	0.000125	0.0150839	0.587295	14
LBC_BSGS_mQTL	cg11128457	4	NA	140864437	rs57800857	4	140863365	C	A	0.342536	-0.00544369	0.00102427	1.07e-07	0.454242	0.0339609	8.42e-41	-0.0119841	0.00242639	7.85e-07	2.6e-06	0.0011716	0.45656	20
LBC_BSGS_mQTL	cg11615395	4	NA	140925869	rs35612722	4	140909431	A	G	0.360941	-0.00555216	0.00101347	4.29e-08	-0.918951	0.0285454	2.24e-227	0.00604184	0.00111871	6.64e-08	4.67e-07	0.000334	0.186878	20
LBC_BSGS_mQTL	cg11661187	4	NA	90756533	rs2301135	4	90758389	G	C	0.513292	-0.00429107	9.64E-04	8.57e-06	-0.241913	0.0322333	6.14e-14	0.0177381	0.00463383	0.000129	0.000129	0.01543	0.345126	20
LBC_BSGS_mQTL	cg12386285	4	NA	121786690	rs13110077	4	121643726	T	C	0.215746	-0.00518806	0.00112991	4.4e-06	0.25896	0.0382406	1.27e-11	-0.0200342	0.00527165	0.000144	0.000144	0.0165702	0.360637	11
LBC_BSGS_mQTL	cg12483801	4	NA	183727862	rs62336322	4	183732437	G	T	0.093047	-0.0106786	0.0017513	1.08e-09	-0.791613	0.0595029	2.2e-40	0.0134897	0.00243361	2.97e-08	2.43e-07	0.000205	0.277192	13
LBC_BSGS_mQTL	cg13702235	4	NA	159689189	rs13135442	4	159689895	C	T	0.440695	0.00384952	9.53E-04	5.35e-05	0.303961	0.0323017	4.96e-21	0.0126645	0.00341165	0.000206	0.000206	0.0206269	0.378615	20
LBC_BSGS_mQTL	cg14422932	4	NA	5374425	rs11721595	4	5377491	A	G	0.213701	-0.00385125	0.0012207	0.00160518	-1.47218	0.0240812	0	0.00261602	8.30E-04	0.00162841	0.000541	0.0369431	0.357596	20
LBC_BSGS_mQTL	cg14632941	4	NA	42156182	rs71608102	4	42168399	T	G	0.134969	-0.00452815	0.00135375	0.000823	-0.425522	0.0450707	3.68e-21	0.0106414	0.00337514	0.00161669	0.000392	0.0305337	0.10141	20
LBC_BSGS_mQTL	cg17089062	4	NA	174427773	rs11939894	4	174430387	C	T	0.48364	0.00319887	9.61E-04	0.000874	-0.86236	0.0274122	3.17e-217	-0.00370944	0.00112072	0.000933	0.000218	0.0214413	0.0413283	20
LBC_BSGS_mQTL	cg17691657	4	NA	72052120	rs3113799	4	72046971	T	C	0.0419223	0.00882976	0.00221021	6.47e-05	-0.474393	0.0785705	1.56e-09	-0.0186128	0.00558656	0.000863	0.000863	0.0484444	0.399902	5
LBC_BSGS_mQTL	cg17814781	4	NA	4864883	rs3111689	4	4863296	G	T	0.234151	0.00398179	0.0011655	0.000635	0.411696	0.0384203	8.6e-27	0.00967167	0.00297137	0.00113412	0.000895	0.0494448	0.0179191	20
LBC_BSGS_mQTL	cg18361445	4	NA	38666374	rs77296810	4	38684193	T	C	0.159509	0.00366518	0.00148428	0.0135368	0.862228	0.0474029	6.27e-74	0.00425083	0.00173724	0.0144099	0.000261	0.0239327	0.0516935	20
LBC_BSGS_mQTL	cg18470593	4	NA	15471377	rs12500770	4	15617551	G	A	0.353783	-0.0031205	0.00103842	0.00265537	0.373644	0.0328914	6.62e-30	-0.00835155	0.00287477	0.00367108	0.00015	0.0169935	0.0363547	20
LBC_BSGS_mQTL	cg18728025	4	NA	121991645	rs76808432	4	121054487	G	A	0.0460123	0.00158739	0.00251875	0.528544	1.2002	0.0873312	5.61e-43	0.00132261	0.00210082	0.528977	0.000242	0.0228516	0.109502	12
LBC_BSGS_mQTL	cg20616060	4	NA	99479630	rs13141997	4	99478756	T	C	0.356851	0.00463835	0.00103151	6.9e-06	-0.304743	0.033658	1.38e-19	-0.0152205	0.00377931	5.64e-05	5.64e-05	0.00917148	0.436394	20
LBC_BSGS_mQTL	cg21329975	4	NA	15471214	rs4698407	4	15647329	T	C	0.353783	-0.0030553	0.00104307	0.00339912	0.392142	0.033366	6.84e-32	-0.00779131	0.00274131	0.0044805	0.000466	0.0339141	0.0268263	20
LBC_BSGS_mQTL	cg21401642	4	NA	174421114	rs2028536	4	174355681	T	G	0.278119	0.00490918	0.00114187	1.71e-05	-0.392613	0.0370597	3.18e-26	-0.0125039	0.00313875	6.78e-05	6.78e-05	0.0103229	0.0157118	20
LBC_BSGS_mQTL	cg21467697	4	NA	99480257	rs1893713	4	99500333	C	T	0.294479	0.00429466	0.00105368	4.58e-05	-0.28815	0.0353673	3.72e-16	-0.0149042	0.00408877	0.000267	0.000267	0.024271	0.177294	20
LBC_BSGS_mQTL	cg25064551	4	NA	41979629	rs2660343	4	41977766	G	A	0.236196	-0.00472878	0.00115009	3.93e-05	0.381938	0.0376182	3.21e-24	-0.012381	0.00324874	0.000138	0.000138	0.0161239	0.047398	20
LBC_BSGS_mQTL	cg25156915	4	NA	174427388	rs2877784	4	174355494	C	T	0.346626	0.00484844	0.00104355	3.38e-06	0.197566	0.0346119	1.14e-08	0.0245409	0.00681064	0.000314	0.000314	0.0267376	0.588698	12
LBC_BSGS_mQTL	cg25628542	4	NA	170995869	rs112916457	4	170995869	T	C	0.0541922	0.00551423	0.0018693	0.00317895	-1.98626	0.043029	0	-0.00277619	9.43E-04	0.00324128	6.79e-06	0.00229211	0.0147191	20
LBC_BSGS_mQTL	cg26647566	4	NA	119202418	rs34723948	4	119054100	T	C	0.0879346	0.00324239	0.00166106	0.0509379	0.850818	0.053929	4.51e-56	0.00381091	0.0019672	0.0527171	0.000256	0.0236265	0.0514445	20
LBC_BSGS_mQTL	cg00045762	5	NA	167181762	rs9313387	5	167173269	A	G	0.169734	0.005587	0.00137896	5.09e-05	0.393375	0.0464889	2.64e-17	0.0142027	0.00388659	0.000258	0.000258	0.0237538	0.913983	18
LBC_BSGS_mQTL	cg00544141	5	NA	93447570	rs10063045	5	93457584	T	A	0.138037	-0.00659283	0.00143757	4.52e-06	-0.428055	0.0480945	5.57e-19	0.0154018	0.00377799	4.57e-05	4.57e-05	0.00804591	0.16789	20
LBC_BSGS_mQTL	cg00585072	5	NA	140186983	rs1030166	5	140185473	G	A	0.464213	-0.0047698	0.0010072	2.18e-06	0.618214	0.0301438	1.8e-93	-0.00771546	0.00167208	3.94e-06	1.64e-05	0.0041584	0.172594	20
LBC_BSGS_mQTL	cg01066179	5	NA	31076758	rs10066232	5	31076716	T	A	0.379346	0.00217794	0.00102783	0.0340934	0.407118	0.0328596	2.97e-35	0.00534964	0.00256131	0.0367403	1.8e-05	0.00441842	0.0728061	20
LBC_BSGS_mQTL	cg01833689	5	NA	91976944	rs62368477	5	92010906	G	A	0.128834	0.00542944	0.00136607	7.05e-05	0.3364	0.0461369	3.07e-13	0.0161398	0.00462497	0.000484	0.000484	0.0346556	0.631855	10
LBC_BSGS_mQTL	cg02529723	5	NA	140105629	rs2262574	5	140123635	T	G	0.445808	-0.0047206	9.51E-04	6.87e-07	0.216622	0.0316632	7.84e-12	-0.0217919	0.00542316	5.86e-05	5.86e-05	0.00939345	0.796152	18
LBC_BSGS_mQTL	cg03378599	5	NA	140106029	rs2563290	5	140106501	T	C	0.440695	-0.00430235	9.51E-04	6.13e-06	0.273114	0.0317245	7.37e-18	-0.015753	0.00393516	6.25e-05	6.25e-05	0.00978176	0.0248873	20
LBC_BSGS_mQTL	cg03897860	5	NA	140186737	rs6884562	5	140216884	G	A	0.470348	-0.00471998	0.00100944	2.93e-06	0.363292	0.0316622	1.78e-30	-0.0129923	0.00300046	1.49e-05	3.75e-05	0.00710271	0.823648	20
LBC_BSGS_mQTL	cg04293725	5	NA	93447600	rs10035340	5	93490465	T	C	0.138037	-0.00654871	0.00143762	5.23e-06	-0.560042	0.0475124	4.54e-32	0.0116932	0.00275201	2.15e-05	0.000461	0.0336936	0.107949	20
LBC_BSGS_mQTL	cg04445851	5	NA	31107126	rs1921087	5	30839607	A	C	0.468303	-0.00567112	9.59E-04	3.36e-09	-0.226492	0.0326708	4.13e-12	0.025039	0.00556574	6.83e-06	6.83e-06	0.00230196	0.100245	20
LBC_BSGS_mQTL	cg05001715	5	NA	92956474	rs7736624	5	92955057	C	T	0.144172	-0.00486577	0.00142392	0.000633	0.778142	0.0447592	1.07e-67	-0.00625306	0.00186491	0.000799	9.4e-05	0.0126413	0.0108949	20
LBC_BSGS_mQTL	cg05006813	5	NA	120069936	rs1449164	5	120093622	A	G	0.356851	0.00609079	0.0010158	2.02e-09	0.568641	0.0324678	1.12e-68	0.0107111	0.00188815	1.4e-08	3.81e-07	0.000287	0.151946	20
LBC_BSGS_mQTL	cg06623827	5	NA	174870895	rs265978	5	174863905	C	T	0.407975	-0.0046456	0.00102388	5.7e-06	0.427087	0.0318204	4.51e-41	-0.0108774	0.00253065	1.72e-05	0.000262	0.0239841	0.367546	20
LBC_BSGS_mQTL	cg07254706	5	NA	30870768	rs12517438	5	30842054	T	G	0.473415	-0.00591879	9.59E-04	6.64e-10	-0.293068	0.0322625	1.05e-19	0.020196	0.003955	3.28e-07	3.28e-07	0.000257	0.482368	20
LBC_BSGS_mQTL	cg07796823	5	NA	45696928	rs116414222	5	45777895	A	G	0.111452	-0.00716014	0.00164054	1.27e-05	0.424864	0.0533971	1.77e-15	-0.0168528	0.00440409	0.00013	0.00013	0.0154872	0.543907	20
LBC_BSGS_mQTL	cg08558967	5	NA	79378215	rs256439	5	79366080	C	T	0.285276	0.00301159	0.00112108	0.007224	0.589877	0.0345877	3.23e-65	0.00510545	0.00192396	0.00796333	0.000644	0.040901	0.364937	20
LBC_BSGS_mQTL	cg08578734	5	NA	152870490	rs2560030	5	153281406	T	C	0.368098	-0.00395414	0.00103059	0.000125	-0.273305	0.0343226	1.68e-15	0.0144679	0.00418575	0.000547	0.000547	0.0372019	0.0169543	20
LBC_BSGS_mQTL	cg08657705	5	NA	30662916	rs1921087	5	30839607	A	C	0.468303	-0.00567112	9.59E-04	3.36e-09	-0.339241	0.0325306	1.84e-25	0.0167171	0.00325006	2.7e-07	2.7e-07	0.000221	0.177756	20
LBC_BSGS_mQTL	cg08777304	5	NA	140105626	rs184996	5	140323773	T	A	0.48364	-0.00432894	0.00100636	1.7e-05	0.177041	0.0318712	2.78e-08	-0.0244516	0.00718943	0.000671	0.000671	0.0419372	0.72779	14
LBC_BSGS_mQTL	cg09848695	5	NA	92956644	rs7704972	5	92986650	A	G	0.141104	-0.00473906	0.00136895	0.000537	0.611253	0.0455073	3.93e-41	-0.00775303	0.00231277	0.000802	0.000802	0.0464185	0.0141148	20
LBC_BSGS_mQTL	cg10919204	5	NA	31193340	rs35733856	5	30830597	G	A	0.417178	-0.00569331	0.00101878	2.29e-08	-0.253282	0.0330531	1.82e-14	0.0224781	0.00497831	6.33e-06	3.74e-06	0.00151977	0.209143	20
LBC_BSGS_mQTL	cg11205636	5	NA	107108407	rs10463586	5	107513703	G	T	0.472393	-0.003545	9.49E-04	0.000188	-0.523847	0.0314291	2.26e-62	0.00676725	0.00185711	0.000268	0.00086	0.048361	0.0351192	20
LBC_BSGS_mQTL	cg12829747	5	NA	152836144	rs12657131	5	153249025	G	C	0.113497	-0.00707428	0.00157793	7.35e-06	-0.312331	0.0544836	9.89e-09	0.0226499	0.00641366	0.000413	0.000413	0.0315127	0.026761	13
LBC_BSGS_mQTL	cg12950181	5	NA	93447648	rs9314102	5	93500251	A	G	0.138037	-0.00654937	0.00143658	5.14e-06	-0.777754	0.0467604	4.04e-62	0.00842088	0.00191521	1.1e-05	0.000118	0.0145359	0.054432	20
LBC_BSGS_mQTL	cg14646039	5	NA	152729842	rs2964023	5	153246412	T	C	0.297546	0.00327021	0.00104354	0.00172573	0.215476	0.0352104	9.38e-10	0.0151767	0.00544099	0.00528182	0.000293	0.0256506	0.303697	14
LBC_BSGS_mQTL	cg15697852	5	NA	140098576	rs2262574	5	140123635	T	G	0.445808	-0.0047206	9.51E-04	6.87e-07	0.214223	0.0317509	1.51e-11	-0.0220359	0.00551049	6.36e-05	6.36e-05	0.00989812	0.0572117	16
LBC_BSGS_mQTL	cg16281600	5	NA	152869431	rs2560055	5	153277932	A	G	0.365031	-0.00406063	0.00103127	8.23e-05	-0.276122	0.0344854	1.18e-15	0.0147059	0.00416199	0.00041	0.00041	0.0313942	0.0156947	20
LBC_BSGS_mQTL	cg16577123	5	NA	140027231	rs801174	5	140112712	T	C	0.427403	-0.00444937	9.52E-04	2.97e-06	-0.725773	0.0290827	1.86e-137	0.00613053	0.00133477	4.37e-06	8.5e-05	0.0118848	0.0252234	20
LBC_BSGS_mQTL	cg16607685	5	NA	140181889	rs11953833	5	140155123	T	A	0.470348	-0.00462582	0.00100738	4.39e-06	0.232444	0.0319751	3.61e-13	-0.0199008	0.00512608	0.000103	0.000103	0.0134108	0.0224583	20
LBC_BSGS_mQTL	cg16684184	5	NA	135415129	rs3777150	5	135677847	A	C	0.338446	-0.00406683	0.00102819	7.64e-05	-0.263965	0.034267	1.33e-14	0.0154067	0.00437865	0.000434	0.000434	0.0324536	0.18248	20
LBC_BSGS_mQTL	cg16987900	5	NA	140207609	rs7447696	5	140162160	C	T	0.466258	-0.00481183	0.00100997	1.89e-06	0.178164	0.0318385	2.2e-08	-0.0270078	0.00744505	0.000286	0.000286	0.0252844	0.0666097	16
LBC_BSGS_mQTL	cg17253517	5	NA	93447700	rs13356088	5	93423479	T	C	0.138037	-0.00663734	0.00143778	3.9e-06	-0.367677	0.0477698	1.39e-14	0.0180521	0.00455986	7.53e-05	7.53e-05	0.0110249	0.27604	20
LBC_BSGS_mQTL	cg17386240	5	NA	135384080	rs11748766	5	135655136	C	T	0.211656	0.0028656	0.00114499	0.0123244	-0.840638	0.0340785	2.38e-134	-0.00340884	0.00136905	0.0127767	8.74e-05	0.0121007	0.01061	20
LBC_BSGS_mQTL	cg17533458	5	NA	92956826	rs17083280	5	92989929	C	T	0.151329	-0.00505756	0.00136053	0.000201	0.587993	0.0445491	8.92e-40	-0.00860138	0.00240387	0.000346	0.000423	0.0319564	0.0273976	20
LBC_BSGS_mQTL	cg17987968	5	NA	152869882	rs2560030	5	153281406	T	C	0.368098	-0.00395414	0.00103059	0.000125	-0.22785	0.0341966	2.68e-11	0.0173542	0.00521943	0.000884	0.000884	0.0491344	0.0432875	20
LBC_BSGS_mQTL	cg19875969	5	NA	92956676	rs6556829	5	92987801	T	G	0.142127	-0.00485894	0.00136867	0.000385	0.59753	0.0452311	7.62e-40	-0.00813171	0.00237182	0.000607	0.000607	0.0395048	0.0106144	20
LBC_BSGS_mQTL	cg21035883	5	NA	92106286	rs12716489	5	92166247	G	A	0.161554	0.00596566	0.00134972	9.87e-06	-0.27356	0.0461014	2.96e-09	-0.0218075	0.0061522	0.000393	0.000393	0.0305845	0.429961	8
LBC_BSGS_mQTL	cg22464692	5	NA	135433817	rs2546651	5	135605350	T	C	0.372188	-0.00512346	0.0010245	5.71e-07	-0.197745	0.0338362	5.09e-09	0.0259095	0.00681888	0.000145	0.000145	0.0166005	0.0184047	13
LBC_BSGS_mQTL	cg22703659	5	NA	92956679	rs17083280	5	92989929	C	T	0.151329	-0.00505756	0.00136053	0.000201	0.586538	0.0450773	1.05e-38	-0.00862272	0.00241239	0.000351	3.35e-05	0.00661247	0.0165953	20
LBC_BSGS_mQTL	cg22976331	5	NA	140080544	rs59690131	5	140107679	A	G	0.432515	-0.00432441	0.0010037	1.64e-05	-0.294085	0.0319477	3.41e-20	0.0147046	0.00376831	9.53e-05	9.53e-05	0.0127512	0.194649	20
LBC_BSGS_mQTL	cg23910413	5	NA	140105405	rs2531337	5	140142174	A	C	0.248466	-0.00592714	0.00113977	1.99e-07	0.226653	0.0380201	2.5e-09	-0.0261508	0.00667314	8.9e-05	8.9e-05	0.0122326	0.645917	8
LBC_BSGS_mQTL	cg25358565	5	NA	93447407	rs4547912	5	93571190	T	G	0.132924	-0.0061186	0.00145792	2.71e-05	0.326417	0.0485944	1.85e-11	-0.0187447	0.00526653	0.000372	0.000372	0.0296254	0.087032	20
LBC_BSGS_mQTL	cg25432019	5	NA	140105271	rs17208215	5	140117890	G	T	0.240286	-0.00595523	0.00114794	2.13e-07	0.469616	0.0388968	1.46e-33	-0.0126811	0.00266052	1.88e-06	1.88e-06	0.000926	0.384051	16
LBC_BSGS_mQTL	cg26201434	5	NA	153640307	rs475851	5	153646663	T	A	0.208589	0.0015233	0.00124489	0.221086	-1.53006	0.0241307	0	-0.000996	8.14E-04	0.221172	0.000213	0.0210986	0.183439	20
LBC_BSGS_mQTL	cg00089821	6	NA	170807096	rs6932721	6	170843200	C	T	0.50818	0.00331734	9.58E-04	0.000534	0.29832	0.0321949	1.93e-20	0.0111201	0.00342817	0.00117972	9.99e-05	0.013132	0.309681	20
LBC_BSGS_mQTL	cg02245832	6	NA	170784959	rs9348325	6	170783710	T	G	0.421268	0.00414446	9.56E-04	1.46e-05	0.211942	0.0328073	1.05e-10	0.0195546	0.00543269	0.000319	0.000319	0.0269756	0.945743	20
LBC_BSGS_mQTL	cg03972135	6	NA	170557976	rs2983218	6	170559155	G	T	0.484663	0.00297843	9.60E-04	0.00191048	-0.391812	0.0324453	1.41e-33	-0.00760168	0.00252875	0.00264619	0.000902	0.0496741	0.642278	20
LBC_BSGS_mQTL	cg04135377	6	NA	23181388	rs12663119	6	23181312	C	T	0.391616	-0.00343489	0.00101192	0.000688	-1.03006	0.0255496	0	0.00333465	9.86E-04	0.000718	7.8e-05	0.0112677	0.0450057	20
LBC_BSGS_mQTL	cg04922606	6	NA	170703742	rs7740926	6	170727151	T	C	0.198364	0.00234296	0.00115795	0.0430347	1.32989	0.0252385	0	0.00176177	8.71E-04	0.0431884	0.000707	0.0432481	0.205135	20
LBC_BSGS_mQTL	cg06153927	6	NA	170578855	rs7747788	6	170578900	A	G	0.093047	0.00452563	0.00169648	0.00763834	-1.41141	0.0485597	9.8e-186	-0.00320645	0.00120703	0.00789596	0.00015	0.0169397	0.256624	20
LBC_BSGS_mQTL	cg07643096	6	NA	117802588	rs13202514	6	117791155	A	G	0.260736	0.00419321	0.00113748	0.000227	-0.338514	0.0368866	4.43e-20	-0.0123871	0.00362119	0.000625	0.000625	0.0401803	0.685446	20
LBC_BSGS_mQTL	cg09754413	6	NA	13925567	rs9464420	6	13925892	T	C	0.312883	0.00372669	0.00103613	0.000322	-0.414996	0.033461	2.54e-35	-0.00898006	0.0025996	0.000552	1.77e-05	0.00437164	0.440605	16
LBC_BSGS_mQTL	cg11230031	6	NA	165115084	rs1467085	6	165174807	G	A	0.428425	0.00375681	9.56E-04	8.55e-05	0.240103	0.0335483	8.25e-13	0.0156467	0.00454353	0.000574	0.000574	0.0382275	0.010297	14
LBC_BSGS_mQTL	cg11400162	6	NA	170455498	rs2935061	6	170453277	C	G	0.386503	-0.0016939	9.57E-04	0.0765891	1.27995	0.015404	0	-0.00132341	7.48E-04	0.076656	0.000439	0.0327107	0.615962	20
LBC_BSGS_mQTL	cg11412288	6	NA	117802725	rs7756187	6	117776756	T	A	0.249489	0.00449926	0.00114063	8e-05	-0.245463	0.0373602	5.03e-11	-0.0183297	0.00542002	0.00072	0.00072	0.0436924	0.0822798	20
LBC_BSGS_mQTL	cg12287785	6	NA	99295470	rs9375946	6	99596909	T	C	0.385481	0.00424719	9.54E-04	8.45e-06	-0.348128	0.0317672	6.04e-28	-0.0122001	0.00295709	3.7e-05	0.000154	0.0172815	0.313778	20
LBC_BSGS_mQTL	cg13323701	6	NA	118228508	rs2788996	6	118228527	A	C	0.485685	0.00390459	9.49E-04	3.91e-05	0.619166	0.0314208	1.93e-86	0.00630621	0.00156637	5.67e-05	0.000891	0.0493277	0.0377851	20
LBC_BSGS_mQTL	cg13842262	6	NA	170759483	rs760492	6	170743989	A	G	0.0736196	0.00421733	0.00165326	0.0107438	-0.519524	0.0546632	2.02e-21	-0.00811767	0.00329488	0.0137503	0.000298	0.0258942	0.400316	20
LBC_BSGS_mQTL	cg15279541	6	NA	171036378	rs6456221	6	170782198	C	T	0.466258	-0.00394652	9.53E-04	3.43e-05	0.621848	0.030499	2.09e-92	-0.00634644	0.00156326	4.91e-05	0.000225	0.0218802	0.39896	20
LBC_BSGS_mQTL	cg15976636	6	NA	163147737	rs1893537	6	163122220	G	T	0.214724	0.00247472	0.00116116	0.0330689	0.559328	0.0382673	2.21e-48	0.00442444	0.00209794	0.0349493	0.000404	0.0310831	0.0767966	20
LBC_BSGS_mQTL	cg17141626	6	NA	91321281	rs7754169	6	91313558	A	G	0.375256	0.00428109	0.0010317	3.33e-05	0.280881	0.0338682	1.1e-16	0.0152416	0.00410721	0.000206	0.000206	0.0206822	0.813832	20
LBC_BSGS_mQTL	cg17881600	6	NA	17012979	rs6901750	6	17019426	G	T	0.440695	-0.0050682	9.50E-04	9.67e-08	-0.230936	0.032623	1.45e-12	0.0219463	0.00515239	2.05e-05	2.05e-05	0.00480513	0.370038	20
LBC_BSGS_mQTL	cg23172480	6	NA	117802786	rs13218378	6	117791110	C	T	0.252556	0.00404109	0.00114252	0.000405	-0.517317	0.0363667	6.41e-46	-0.00781164	0.00227579	0.000598	0.000863	0.0484247	0.240776	20
LBC_BSGS_mQTL	cg23873996	6	NA	170467487	rs3012370	6	170455499	G	T	0.385481	-0.00184486	9.57E-04	0.0537748	-0.488325	0.0314634	2.52e-54	0.00377794	0.00197392	0.0556296	0.000549	0.0372484	0.728059	20
LBC_BSGS_mQTL	cg24651908	6	NA	170554521	rs4710773	6	170547457	A	G	0.0327198	0.00138496	0.00478958	0.772459	-1.20425	0.137025	1.52e-18	-0.00115006	0.00397939	0.772579	0.000508	0.0356525	0.0881832	8
LBC_BSGS_mQTL	cg27642470	6	NA	117802710	rs6914910	6	117806461	A	G	0.250511	0.00406268	0.00114106	0.00037	-0.430454	0.0365386	4.9e-32	-0.00943813	0.00276924	0.000654	0.000654	0.0413004	0.501704	20
LBC_BSGS_mQTL	cg01100525	7	NA	44083715	rs11767165	7	44102037	C	T	0.233129	-0.00298988	0.0011487	0.00924516	-0.937602	0.0333291	4.01e-174	0.00318886	0.00123037	0.009548	3.91e-05	0.00728596	0.891652	20
LBC_BSGS_mQTL	cg01262413	7	NA	157691541	rs11766928	7	157699889	A	G	0.374233	-0.00424595	0.00101679	2.97e-05	0.212017	0.0325634	7.47e-11	-0.0200264	0.0056974	0.00044	0.00044	0.0327276	0.371004	16
LBC_BSGS_mQTL	cg01587386	7	NA	65970924	rs2420168	7	65630631	C	G	0.427403	-0.00278349	9.60E-04	0.00374671	-0.340401	0.0328886	4.18e-25	0.00817709	0.00292946	0.00524922	1.21e-05	0.00340486	0.0498106	13
LBC_BSGS_mQTL	cg02729030	7	NA	110879415	rs6466376	7	110959881	T	C	0.505112	0.0038734	9.49E-04	4.5e-05	0.269806	0.0318253	2.3e-17	0.0143562	0.00390478	0.000236	0.000236	0.0225104	0.033472	20
LBC_BSGS_mQTL	cg02796638	7	NA	155142689	rs73178614	7	155095252	A	G	0.277096	0.00294497	0.00106769	0.00581103	-0.456825	0.0353576	3.47e-38	-0.00644662	0.00238987	0.0069868	0.000678	0.0421924	0.0342582	20
LBC_BSGS_mQTL	cg02860108	7	NA	157695230	rs10949670	7	157695943	T	C	0.368098	-0.00405676	0.00101596	6.52e-05	0.478768	0.0316321	9.45e-52	-0.00847332	0.00219464	0.000113	0.000113	0.0141871	0.113298	20
LBC_BSGS_mQTL	cg03900028	7	NA	64451426	rs35079894	7	64410459	T	G	0.439673	-0.00148087	9.54E-04	0.120757	1.32293	0.0153391	0	-0.00111938	7.22E-04	0.120817	7.26e-05	0.0107645	0.0108384	20
LBC_BSGS_mQTL	cg04391064	7	NA	43797839	rs10246823	7	43660166	A	G	0.212679	-0.00434352	0.00115853	0.000177	0.992697	0.0358847	1.92e-168	-0.00437547	0.00117772	0.000203	8.88e-05	0.0122125	0.0177705	20
LBC_BSGS_mQTL	cg04512603	7	NA	64345267	rs12539512	7	64404296	T	C	0.0858896	-0.00682647	0.00164569	3.35e-05	-0.398775	0.0567538	2.12e-12	0.0171186	0.00479234	0.000354	0.00049	0.0349317	0.265965	18
LBC_BSGS_mQTL	cg05047289	7	NA	64194196	rs57212787	7	64513161	A	G	0.0327198	-0.00744548	0.00218743	0.000665	1.09617	0.078525	2.75e-44	-0.00679228	0.00205399	0.000943	0.000804	0.0464947	0.0995871	17
LBC_BSGS_mQTL	cg06008330	7	NA	65541103	rs780998	7	65548493	A	G	0.427403	-0.00264284	9.62E-04	0.00601994	0.444262	0.0319982	7.92e-44	-0.00594883	0.00220779	0.00705003	5.15e-05	0.00865556	0.032591	12
LBC_BSGS_mQTL	cg08135718	7	NA	101819329	rs426954	7	101881237	G	C	0.427403	0.00379723	0.00100337	0.000154	0.29312	0.031785	2.92e-20	0.0129545	0.00370008	0.000463	0.000463	0.033775	0.630494	20
LBC_BSGS_mQTL	cg09557034	7	NA	11872059	rs10244081	7	11893588	C	A	0.342536	0.00105574	0.00101807	0.299735	-0.745689	0.0301389	3.81e-135	-0.00141579	0.00136647	0.300159	0.00052	0.0361287	0.451696	20
LBC_BSGS_mQTL	cg09613507	7	NA	12269776	rs3807865	7	12250402	A	G	0.398773	0.00521465	9.61E-04	5.82e-08	-0.410029	0.0315784	1.5e-38	-0.0127178	0.00254092	5.58e-07	2.73e-05	0.00580141	0.826272	20
LBC_BSGS_mQTL	cg10835986	7	NA	43577361	rs1025539	7	43608601	C	T	0.236196	-0.0031615	0.00113782	0.0054601	0.34837	0.0374916	1.51e-20	-0.00907512	0.00340903	0.00776581	0.000164	0.0179221	0.0902999	20
LBC_BSGS_mQTL	cg11412070	7	NA	64197109	rs62457187	7	64531356	T	G	0.0327198	-0.00759158	0.00218198	0.000503	-1.62576	0.0731031	1.43e-109	0.00466956	0.00135846	0.000587	0.00079	0.0460529	0.03994	20
LBC_BSGS_mQTL	cg11697433	7	NA	6537124	rs76811336	7	6537160	T	C	0.215746	0.00464504	0.00116787	6.97e-05	-1.01715	0.0327121	2.89e-212	-0.0045667	0.00115753	7.97e-05	1.11e-05	0.00320989	0.0469271	20
LBC_BSGS_mQTL	cg11987759	7	NA	65425863	rs6960048	7	65408039	A	G	0.437628	0.00282681	9.51E-04	0.00294125	1.05995	0.024103	0	0.00266694	8.99E-04	0.00300686	4.15e-05	0.00757764	0.0209148	14
LBC_BSGS_mQTL	cg12856392	7	NA	64126140	rs6460175	7	64126722	G	A	0.164622	-0.00238889	0.00133629	0.0738248	1.06979	0.0407971	1.49e-151	-0.00223306	0.00125202	0.0744956	0.000722	0.0437551	0.0148102	20
LBC_BSGS_mQTL	cg14168080	7	NA	157504135	rs7778429	7	157505304	G	A	0.461145	-0.003552	0.00102103	0.000504	1.11568	0.0226502	0	-0.00318369	9.17E-04	0.00052	5.83e-05	0.00936552	0.573128	20
LBC_BSGS_mQTL	cg14446979	7	NA	97841071	rs35763039	7	97718650	A	T	0.302658	-0.00458912	0.00105445	1.35e-05	-0.216102	0.0349209	6.08e-10	0.0212359	0.00596529	0.000371	0.000371	0.0295776	0.0599357	20
LBC_BSGS_mQTL	cg14615128	7	NA	6568678	rs34905002	7	6563922	G	C	0.449898	0.00344984	9.69E-04	0.000373	1.15271	0.0214203	0	0.00299281	8.43E-04	0.000384	0.000266	0.0241675	0.0648975	20
LBC_BSGS_mQTL	cg15090509	7	NA	11872073	rs11979135	7	11902812	C	T	0.341513	0.00120758	0.00101789	0.235481	-0.702541	0.0303548	1.66e-118	-0.00171888	0.00145077	0.236095	0.000507	0.0356117	0.637875	20
LBC_BSGS_mQTL	cg15150248	7	NA	111380914	rs6466387	7	111388612	G	A	0.357873	0.00570602	0.00103514	3.54e-08	-0.217004	0.0358667	1.45e-09	-0.0262945	0.00645303	4.61e-05	4.61e-05	0.0080863	0.855708	20
LBC_BSGS_mQTL	cg16204818	7	NA	12151356	rs7805419	7	12282451	C	T	0.400818	0.00537498	9.62E-04	2.27e-08	-0.196613	0.0310828	2.52e-10	-0.027338	0.00652655	2.81e-05	2.81e-05	0.0059053	0.0649812	20
LBC_BSGS_mQTL	cg18552620	7	NA	43623519	rs10240363	7	43623590	A	G	0.204499	-0.00494187	0.00122474	5.46e-05	0.7174	0.0387645	1.83e-76	-0.00688859	0.0017473	8.07e-05	1.23e-05	0.00344723	0.0572198	20
LBC_BSGS_mQTL	cg19072291	7	NA	65617362	rs778709	7	65855153	C	T	0.415133	-0.00281532	9.56E-04	0.00324626	-0.354009	0.032106	2.85e-28	0.00795267	0.00279647	0.0044576	1.13e-05	0.00326393	0.0932	11
LBC_BSGS_mQTL	cg19725553	7	NA	43797898	rs73102711	7	43616962	A	C	0.123722	-0.00720891	0.00152915	2.43e-06	-0.35724	0.0508611	2.16e-12	0.0201795	0.00515524	9.06e-05	9.06e-05	0.0123694	0.353433	14
LBC_BSGS_mQTL	cg19800032	7	NA	12134189	rs10281425	7	12280730	A	T	0.399796	0.00533595	9.61E-04	2.84e-08	0.438429	0.0317442	2.18e-43	0.0121706	0.00236302	2.6e-07	0.000275	0.0247068	0.478011	20
LBC_BSGS_mQTL	cg21341645	7	NA	155091523	rs9769506	7	155099855	C	A	0.478528	-0.00384015	9.58E-04	6.14e-05	1.16787	0.0213031	0	-0.00328816	8.23E-04	6.42e-05	0.000211	0.0209751	0.124035	20
LBC_BSGS_mQTL	cg22762813	7	NA	65196614	rs34848990	7	64515446	C	A	0.124744	-0.0042111	0.00137454	0.0021866	-0.425176	0.0491797	5.36e-18	0.00990439	0.00342987	0.00388083	5.75e-06	0.00205097	0.02718	16
LBC_BSGS_mQTL	cg22785672	7	NA	44083650	rs11761589	7	44117825	G	A	0.236196	-0.00292809	0.00114867	0.0107995	-1.00971	0.0323063	1.96e-214	0.00289994	0.0011414	0.0110635	9.83e-05	0.0129931	0.957768	20
LBC_BSGS_mQTL	cg23422036	7	NA	12250390	rs3807865	7	12250402	A	G	0.398773	0.00521465	9.61E-04	5.82e-08	-0.707919	0.0297902	7.97e-125	-0.00736616	0.0013929	1.23e-07	5.26e-07	0.000365	0.482384	20
LBC_BSGS_mQTL	cg23616741	7	NA	44105434	rs11763468	7	44084842	G	A	0.146217	-0.00256688	0.00144714	0.0761033	1.00704	0.0450189	7.84e-111	-0.00254893	0.00144154	0.0770263	0.000531	0.0365706	0.0840117	20
LBC_BSGS_mQTL	cg25256067	7	NA	11856910	rs13221036	7	11907676	C	T	0.0623722	-0.00189444	0.00196079	0.333964	-0.81708	0.0711241	1.51e-30	0.00231854	0.00240822	0.335667	0.000538	0.0368641	0.513822	16
LBC_BSGS_mQTL	cg25572565	7	NA	155142756	rs62471642	7	155096933	G	C	0.277096	0.00291752	0.00106901	0.00634912	-0.561781	0.0348628	2.03e-58	-0.00519335	0.00192999	0.00712674	0.000504	0.0354978	0.0259275	20
LBC_BSGS_mQTL	cg25588093	7	NA	65447242	rs62467413	7	65498295	A	C	0.0501022	-0.0118988	0.00228553	1.93e-07	1.05589	0.0751849	8.39e-45	-0.011269	0.0023085	1.05e-06	1.62e-06	0.000832	0.239743	6
LBC_BSGS_mQTL	cg26780042	7	NA	6515961	rs77415516	7	6529251	C	G	0.245399	0.00399446	0.00114446	0.000483	-0.207422	0.0369905	2.05e-08	-0.0192577	0.00649906	0.00304512	0.000375	0.0297756	0.0137711	20
LBC_BSGS_mQTL	cg27508071	7	NA	6629350	rs13312180	7	6629444	G	T	0.46319	0.00388848	9.54E-04	4.56e-05	-0.530844	0.0322612	7.78e-61	-0.0073251	0.00185107	7.58e-05	4.88e-05	0.00837191	0.075754	20
LBC_BSGS_mQTL	cg00922157	8	NA	1117323	rs7820656	8	1119267	G	C	0.199387	-0.00391115	0.00115559	0.000713	-1.36509	0.029003	0	0.00286513	8.49E-04	0.000736	0.000284	0.0251649	0.342294	20
LBC_BSGS_mQTL	cg00923880	8	NA	19613178	rs7833274	8	19613134	T	G	0.356851	0.00173909	0.00102517	0.0898125	1.21891	0.0220951	0	0.00142676	8.41E-04	0.0899642	0.000705	0.0431736	0.0809231	20
LBC_BSGS_mQTL	cg01053087	8	NA	637909	rs4735904	8	627269	A	C	0.246421	0.00108581	0.00115078	0.345402	1.42653	0.0219379	0	7.61E-04	8.07E-04	0.345452	5.08e-05	0.00857739	0.394024	20
LBC_BSGS_mQTL	cg01980793	8	NA	141608401	rs10481413	8	141613515	C	T	0.496933	-0.00468518	0.00101957	4.32e-06	0.326041	0.0325322	1.22e-23	-0.0143699	0.00344016	2.95e-05	0.000385	0.0302112	0.0130229	20
LBC_BSGS_mQTL	cg02733994	8	NA	141600191	rs7006298	8	141596801	C	T	0.177914	-0.00528999	0.00126395	2.85e-05	-0.822763	0.0381259	2.76e-103	0.00642954	0.00156485	3.98e-05	8.23e-06	0.00261681	0.0162457	20
LBC_BSGS_mQTL	cg04035553	8	NA	143757498	rs10956997	8	143757600	T	A	0.177914	-0.0035416	0.00131571	0.00710706	1.72366	0.0257905	0	-0.0020547	7.64E-04	0.00715366	8.13e-05	0.0115592	0.0812076	20
LBC_BSGS_mQTL	cg05028639	8	NA	566371	rs17739184	8	566375	T	C	0.440695	0.00345844	9.58E-04	0.000308	0.419577	0.0314115	1.07e-40	0.00824268	0.00236589	0.000494	9.79e-05	0.0129651	0.329757	20
LBC_BSGS_mQTL	cg05871582	8	NA	648014	rs12156415	8	649378	G	C	0.281186	-0.00454555	0.00104454	1.35e-05	-0.321297	0.0339621	3.07e-21	0.0141475	0.00357847	7.7e-05	7.7e-05	0.0111734	0.78823	20
LBC_BSGS_mQTL	cg05875700	8	NA	638208	rs11137016	8	633684	G	A	0.247444	9.25E-04	0.00114917	0.420746	1.33862	0.0249844	0	6.91E-04	8.59E-04	0.420799	0.000134	0.0157584	0.358968	20
LBC_BSGS_mQTL	cg07264586	8	NA	94871988	rs28705007	8	94861681	G	A	0.503067	0.00490828	9.55E-04	2.78e-07	-0.678767	0.029265	5.25e-119	-0.00723117	0.0014415	5.26e-07	1.1e-07	0.000113	0.042905	20
LBC_BSGS_mQTL	cg07271718	8	NA	110274914	rs2980639	8	110339267	G	A	0.387526	0.00338542	0.00103215	0.00103814	-0.482709	0.0342655	4.54e-45	-0.00701337	0.00219543	0.00140057	0.000718	0.0436325	0.178839	20
LBC_BSGS_mQTL	cg08632810	8	NA	141609470	rs80206530	8	141607050	C	T	0.511247	-0.0046329	0.00101145	4.64e-06	0.255192	0.032427	3.55e-15	-0.0181546	0.00458595	7.53e-05	7.53e-05	0.0110283	0.78804	20
LBC_BSGS_mQTL	cg09307704	8	NA	140277097	rs2319105	8	140276228	T	C	0.352761	-0.00327839	0.00102364	0.00136158	0.376794	0.0330397	3.98e-30	-0.00870074	0.00282181	0.00204655	0.000721	0.0437251	0.611857	20
LBC_BSGS_mQTL	cg11130692	8	NA	141643919	rs7005286	8	141594460	T	C	0.164622	-0.00584516	0.00134356	1.36e-05	-0.415089	0.043237	7.97e-22	0.0140817	0.00355363	7.41e-05	7.41e-05	0.0109134	0.200211	20
LBC_BSGS_mQTL	cg12073251	8	NA	141568652	rs2292776	8	141568725	G	A	0.503067	0.00246558	9.52E-04	0.00960941	0.46886	0.0323008	9.67e-48	0.00525867	0.00206277	0.0107932	0.000533	0.0366683	0.0194338	20
LBC_BSGS_mQTL	cg12293347	8	NA	1117672	rs62487550	8	1117672	T	C	0.198364	-0.00382313	0.00115599	0.000942	-1.54377	0.0223103	0	0.00247649	7.50E-04	0.000955	0.000164	0.0179212	0.448441	20
LBC_BSGS_mQTL	cg12641240	8	NA	638330	rs11137016	8	633684	G	A	0.247444	9.25E-04	0.00114917	0.420746	1.17197	0.0296917	0	7.89E-04	9.81E-04	0.420843	0.000669	0.0418459	0.349019	20
LBC_BSGS_mQTL	cg12682382	8	NA	74787918	rs34135334	8	74780689	T	C	0.131902	0.00610005	0.00148314	3.91e-05	1.59462	0.0383514	0	0.0038254	9.35E-04	4.26e-05	3.74e-05	0.00708184	0.0575345	20
LBC_BSGS_mQTL	cg14818701	8	NA	19540453	rs73599295	8	19540454	A	G	0.0981595	0.00115249	0.00147093	0.433325	-1.57012	0.0387172	0	-0.000734	9.37E-04	0.433411	0.000429	0.0322193	0.0185783	20
LBC_BSGS_mQTL	cg16971515	8	NA	141568960	rs2977483	8	141565396	T	C	0.5	0.00246897	9.52E-04	0.00949661	0.777436	0.0298767	2.83e-149	0.00317578	0.00123052	0.00985572	0.00046	0.0336441	0.0102421	20
LBC_BSGS_mQTL	cg18002480	8	NA	672007	rs73178870	8	671714	T	C	0.199387	-0.000314	0.00125235	0.801776	1.35551	0.0299459	0	-0.000232	9.24E-04	0.801779	0.000276	0.0247475	0.284741	20
LBC_BSGS_mQTL	cg18051353	8	NA	68251877	rs7823436	8	68195817	A	G	0.301636	0.00342481	0.00105878	0.00121785	-0.581008	0.0353624	1.16e-60	-0.0058946	0.0018573	0.00150486	0.000326	0.0273363	0.613746	20
LBC_BSGS_mQTL	cg18440839	8	NA	141609380	rs55762429	8	141609060	C	G	0.488753	-0.00476891	9.58E-04	6.45e-07	0.451344	0.0320341	4.41e-45	-0.010566	0.00225145	2.69e-06	3.17e-06	0.00135305	0.331574	20
LBC_BSGS_mQTL	cg19021467	8	NA	141636174	rs7812673	8	141608033	A	G	0.176892	-0.00522002	0.00126398	3.63e-05	-0.233781	0.0398748	4.55e-09	0.0223286	0.00661337	0.000735	0.000735	0.0442117	0.270309	8
LBC_BSGS_mQTL	cg19183733	8	NA	94847404	rs4735240	8	94845671	C	T	0.40593	-0.00525006	0.00101308	2.19e-07	0.345318	0.0315211	6.28e-28	-0.0152035	0.00324544	2.81e-06	5.79e-06	0.00205925	0.16057	20
LBC_BSGS_mQTL	cg20601736	8	NA	652315	rs11783455	8	653777	A	G	0.284254	0.00155567	0.00112484	0.166661	-0.851205	0.0334939	1.78e-142	-0.0018276	0.00132342	0.167289	0.000136	0.0159575	0.0548777	20
LBC_BSGS_mQTL	cg20982046	8	NA	74282931	rs9298225	8	74279975	T	C	0.159509	-0.00476337	0.00132663	0.00033	1.33252	0.0327049	0	-0.00357472	9.99E-04	0.000348	0.000267	0.0242717	0.0143412	20
LBC_BSGS_mQTL	cg21498375	8	NA	143897436	rs13268768	8	143897437	A	G	0.0777096	0.00472712	0.00179355	0.00839833	-2.23697	0.0288745	0	-0.00211318	8.02E-04	0.00843612	0.000436	0.0325723	0.276362	20
LBC_BSGS_mQTL	cg21550804	8	NA	74282865	rs9298225	8	74279975	T	C	0.159509	-0.00476337	0.00132663	0.00033	1.33613	0.0326965	0	-0.00356504	9.97E-04	0.000348	0.000299	0.025969	0.0140675	20
LBC_BSGS_mQTL	cg21650737	8	NA	674525	rs73178870	8	671714	T	C	0.199387	-0.000314	0.00125235	0.801776	1.1435	0.0341194	2.95e-246	-0.000275	0.00109522	0.801781	0.00025	0.0232984	0.280412	20
LBC_BSGS_mQTL	cg22822656	8	NA	142015172	rs55762429	8	141609060	C	G	0.488753	-0.00476891	9.58E-04	6.45e-07	0.308959	0.0326898	3.35e-21	-0.0154354	0.00350497	1.06e-05	5.64e-06	0.00202192	0.410635	20
LBC_BSGS_mQTL	cg23287005	8	NA	141588165	rs11996672	8	141586999	T	C	0.331288	0.00399817	0.00103682	0.000115	0.48182	0.0350024	4.12e-43	0.00829807	0.00223472	0.000205	0.000205	0.0205732	0.0540098	20
LBC_BSGS_mQTL	cg25597976	8	NA	74750772	rs7018426	8	74707002	A	G	0.131902	0.00608972	0.00148196	3.97e-05	-0.332107	0.0489784	1.2e-11	-0.0183367	0.00521777	0.000441	0.000441	0.032782	0.111234	20
LBC_BSGS_mQTL	cg25998745	8	NA	142028625	rs10481413	8	141613515	C	T	0.496933	-0.00468518	0.00101957	4.32e-06	-0.234214	0.0328937	1.08e-12	0.0200039	0.00518099	0.000113	0.000113	0.0141847	0.165012	20
LBC_BSGS_mQTL	cg26925981	8	NA	73913918	rs2929585	8	73926865	G	C	0.324131	-0.0054506	0.00104861	2.01e-07	-0.30123	0.0340134	8.28e-19	0.0180945	0.00403637	7.37e-06	2.42e-06	0.00111288	0.0413164	20
LBC_BSGS_mQTL	cg27005749	8	NA	141608646	rs55762429	8	141609060	C	G	0.488753	-0.00476891	9.58E-04	6.45e-07	0.280429	0.0324229	5.19e-18	-0.0170057	0.00394208	1.6e-05	7.83e-06	0.00252774	0.0117094	20
LBC_BSGS_mQTL	cg05834805	9	NA	123631524	rs4837796	9	123610288	C	T	0.415133	-0.00330192	0.00101305	0.00111648	0.195901	0.0334662	4.81e-09	-0.016855	0.0059188	0.00440348	0.000149	0.0168811	0.0197908	20
LBC_BSGS_mQTL	cg06394247	9	NA	36986788	rs10814498	9	36985143	G	A	0.316973	-0.00396033	0.0010474	0.000156	-0.317939	0.0362972	1.96e-18	0.0124562	0.00358817	0.000518	0.000518	0.0360444	0.287724	20
LBC_BSGS_mQTL	cg09735465	9	NA	120507228	rs10759940	9	120513484	C	T	0.484663	-0.00516207	9.50E-04	5.44e-08	-0.183796	0.0327857	2.07e-08	0.028086	0.00719671	9.52e-05	9.52e-05	0.0127343	0.0282334	8
LBC_BSGS_mQTL	cg10011799	9	NA	123554649	rs2004153	9	123515280	T	C	0.152352	-0.00696893	0.00134734	2.31e-07	0.753524	0.0452341	2.63e-62	-0.00924845	0.00187226	7.82e-07	0.000239	0.0226512	0.160269	20
LBC_BSGS_mQTL	cg13403259	9	NA	123145884	rs12376337	9	123162795	A	G	0.142127	-0.00326723	0.00134668	0.0152604	-0.419412	0.0451459	1.54e-20	0.00779003	0.00331856	0.0189043	0.000263	0.0240631	0.032988	16
LBC_BSGS_mQTL	cg13432906	9	NA	130984483	rs3003608	9	130984430	C	A	0.435583	0.00529613	9.51E-04	2.57e-08	-0.454054	0.0308886	6.47e-49	-0.0116641	0.00223993	1.92e-07	1.92e-07	0.000173	0.224483	20
LBC_BSGS_mQTL	cg14304236	9	NA	103118101	rs73507831	9	102925604	T	C	0.108384	0.00317976	0.00154479	0.0395539	-0.487504	0.050955	1.1e-21	-0.00652253	0.00324128	0.0441851	0.000699	0.0429555	0.184425	20
LBC_BSGS_mQTL	cg14338513	9	NA	86796641	rs11140421	9	86796624	G	A	0.120654	0.00557119	0.0014566	0.000131	0.457103	0.0492826	1.77e-20	0.012188	0.0034469	0.000406	0.000406	0.0312065	0.319327	20
LBC_BSGS_mQTL	cg14458731	9	NA	131083555	rs9695920	9	131113889	G	A	0.204499	0.00609952	0.00128345	2.01e-06	-0.320581	0.0440351	3.33e-13	-0.0190264	0.00478103	6.9e-05	6.9e-05	0.0104404	0.440311	20
LBC_BSGS_mQTL	cg21242448	9	NA	120510294	rs10759939	9	120513440	A	G	0.484663	-0.0051681	9.50E-04	5.25e-08	-1.34926	0.0134585	0	0.00383033	7.05E-04	5.49e-08	2.37e-06	0.00109488	0.0162476	20
LBC_BSGS_mQTL	cg00485201	10	NA	133917275	rs9419192	10	133916477	T	A	0.172802	-0.00522898	0.00123166	2.18e-05	-0.936231	0.0374757	9.5e-138	0.00558513	0.00133441	2.85e-05	8.8e-06	0.00274234	0.0376215	20
LBC_BSGS_mQTL	cg01120434	10	NA	134937798	rs11101597	10	134975317	G	A	0.279141	0.00498254	0.001132	1.07e-05	-0.201105	0.0358002	1.94e-08	-0.0247758	0.00715105	0.000531	0.000531	0.0365761	0.421915	8
LBC_BSGS_mQTL	cg01750172	10	NA	12392385	rs10752262	10	12395100	T	C	0.371166	-0.00436039	9.55E-04	4.97e-06	0.284502	0.0327162	3.44e-18	-0.0153264	0.00379109	5.28e-05	5.28e-05	0.00880037	0.557026	10
LBC_BSGS_mQTL	cg02365648	10	NA	133791976	rs9419338	10	133743166	T	C	0.0756646	0.00420466	0.00182716	0.0213804	-1.07383	0.0565979	2.85e-80	-0.00391558	0.00171401	0.0223447	2.77e-05	0.00585201	0.353387	15
LBC_BSGS_mQTL	cg02472646	10	NA	134215716	rs12242690	10	134219852	C	A	0.203476	0.00207944	0.00115444	0.0716621	0.443102	0.0379837	1.91e-31	0.00469291	0.00263622	0.0750494	0.000542	0.037	0.575254	20
LBC_BSGS_mQTL	cg02981003	10	NA	134917911	rs58625273	10	134916633	A	G	0.190184	0.005137	0.00135037	0.000142	1.63225	0.0236318	0	0.00314719	8.29E-04	0.000146	1.61e-06	0.000829	0.0352301	20
LBC_BSGS_mQTL	cg03031609	10	NA	7453871	rs7079853	10	7454680	T	C	0.0756646	0.0079081	0.00190208	3.22e-05	-0.428474	0.0631131	1.13e-11	-0.0184564	0.00520549	0.000392	0.000392	0.0305252	0.539958	4
LBC_BSGS_mQTL	cg03084184	10	NA	133981681	rs7096307	10	133983427	C	T	0.473415	0.00357138	9.62E-04	0.000205	1.20775	0.0209305	0	0.00295706	7.98E-04	0.000211	9.96e-05	0.0131018	0.116238	20
LBC_BSGS_mQTL	cg03237648	10	NA	7454759	rs7079853	10	7454680	T	C	0.0756646	0.0079081	0.00190208	3.22e-05	0.352733	0.0634249	2.68e-08	0.0224195	0.0067327	0.000869	0.000869	0.0486161	0.92474	11
LBC_BSGS_mQTL	cg03548330	10	NA	133918207	rs2379229	10	133920173	T	C	0.169734	-0.00494553	0.00123259	6.01e-05	-0.453289	0.0403154	2.49e-29	0.0109103	0.00288717	0.000158	6.18e-05	0.00971008	0.25973	20
LBC_BSGS_mQTL	cg03891843	10	NA	135030439	rs11101646	10	135030440	A	G	0.386503	0.00273381	0.001038	0.00844499	-1.13826	0.0233918	0	-0.00240174	9.13E-04	0.00854121	6.53e-06	0.00223421	0.382577	20
LBC_BSGS_mQTL	cg03897095	10	NA	134884519	rs4271313	10	134884595	G	A	0.429448	-0.00201899	0.000968747	0.0371492	1.18709	0.0195999	0	-0.00170079	8.17E-04	0.0372615	0.000355	0.0288017	0.0113997	20
LBC_BSGS_mQTL	cg03958058	10	NA	133761284	rs7077135	10	133750199	C	T	0.216769	-0.00265529	0.00112745	0.0185165	-1.44881	0.0204461	0	0.00183274	7.79E-04	0.0185814	2.23e-05	0.00508097	0.482636	18
LBC_BSGS_mQTL	cg03962527	10	NA	111766879	rs59339754	10	111800116	T	C	0.137014	-0.00493961	0.00142238	0.000515	0.721169	0.0466166	5.51e-54	-0.00684944	0.0020214	0.000703	0.0002	0.0202478	0.994399	20
LBC_BSGS_mQTL	cg04194432	10	NA	134876495	rs7069085	10	134885677	A	C	0.40184	-0.00239375	9.72E-04	0.0137673	1.1574	0.0207043	0	-0.00206821	8.40E-04	0.0138593	8.63e-05	0.0120074	0.0227076	20
LBC_BSGS_mQTL	cg04320760	10	NA	75533139	rs2633310	10	75594050	T	G	0.402863	-0.00363745	9.53E-04	0.000135	0.405531	0.0318942	4.89e-37	-0.00896959	0.00245376	0.000257	0.000719	0.043644	0.615104	20
LBC_BSGS_mQTL	cg04347264	10	NA	135051313	rs12784431	10	135037575	A	G	0.448875	0.00227555	9.66E-04	0.0185037	0.558479	0.0315358	3.55e-70	0.00407455	0.00174512	0.0195528	0.000708	0.0432738	0.108368	20
LBC_BSGS_mQTL	cg04396251	10	NA	134975433	rs7083196	10	134954751	C	T	0.439673	0.00422676	0.00102576	3.78e-05	-0.240769	0.0330718	3.33e-13	-0.0175553	0.00489543	0.000336	0.000336	0.027822	0.534726	20
LBC_BSGS_mQTL	cg04564980	10	NA	134974877	rs7083196	10	134954751	C	T	0.439673	0.00422676	0.00102576	3.78e-05	-0.417647	0.0332246	3.07e-36	-0.0101204	0.00258464	9.02e-05	4.97e-05	0.00846747	0.0447016	20
LBC_BSGS_mQTL	cg04785299	10	NA	134019556	rs1109614	10	133991165	G	A	0.457055	0.00365044	0.00101913	0.000341	-0.346415	0.0332664	2.15e-25	-0.0105378	0.00311111	0.000706	0.000183	0.019203	0.196605	20
LBC_BSGS_mQTL	cg04876028	10	NA	134937967	rs761777	10	134938075	G	A	0.290389	0.00503487	0.00114547	1.11e-05	-0.260807	0.0374038	3.11e-12	-0.019305	0.00519185	0.000201	0.000301	0.0260579	0.265909	9
LBC_BSGS_mQTL	cg04876582	10	NA	127864751	rs1710283	10	127740224	A	G	0.411043	0.00338027	9.59E-04	0.000423	0.360361	0.0321112	3.17e-29	0.00938023	0.00278919	0.000771	0.000249	0.0232333	0.195466	20
LBC_BSGS_mQTL	cg05441107	10	NA	134972886	rs7083196	10	134954751	C	T	0.439673	0.00422676	0.00102576	3.78e-05	-0.266052	0.0329858	7.28e-16	-0.015887	0.00432948	0.000243	0.000516	0.0359911	0.180948	20
LBC_BSGS_mQTL	cg05652533	10	NA	134000287	rs902635	10	133991946	A	T	0.470348	0.00351347	9.62E-04	0.000259	-0.837496	0.0295117	3.73e-177	-0.00419521	0.00115775	0.000291	0.000497	0.0352056	0.185175	20
LBC_BSGS_mQTL	cg06192313	10	NA	134202158	rs72863835	10	134191835	G	T	0.191207	0.00197115	0.00115257	0.0872246	0.704891	0.0375495	1.27e-78	0.00279639	0.00164188	0.0885363	0.000895	0.0494455	0.456079	20
LBC_BSGS_mQTL	cg06422685	10	NA	134923599	rs67558425	10	134919649	T	C	0.200409	0.00454515	0.00127958	0.000382	-0.582723	0.0411873	1.92e-45	-0.00779986	0.00226402	0.000571	0.000706	0.0431994	0.0644516	20
LBC_BSGS_mQTL	cg07629625	10	NA	133961825	rs12776458	10	133976706	G	T	0.514315	0.00307619	9.60E-04	0.00134908	1.17588	0.021558	0	0.00261608	8.18E-04	0.00137518	0.000367	0.0293798	0.0101689	20
LBC_BSGS_mQTL	cg09509592	10	NA	133918267	rs9419371	10	133921971	A	G	0.169734	-0.00491	0.00123321	6.85e-05	-0.434519	0.0410573	3.56e-26	0.0112999	0.00303231	0.000194	0.000194	0.0198988	0.0909719	20
LBC_BSGS_mQTL	cg09590778	10	NA	134957173	rs12243911	10	134957593	G	A	0.257669	0.00519973	0.00115933	7.29e-06	0.319112	0.0368898	5.13e-18	0.0162943	0.00409227	6.84e-05	6.84e-05	0.0103781	0.166057	20
LBC_BSGS_mQTL	cg09699225	10	NA	134957290	rs12768641	10	134966154	G	A	0.253579	0.00507345	0.00115782	1.18e-05	-1.18124	0.029866	0	-0.00429503	9.86E-04	1.33e-05	5.79e-05	0.00932492	0.180241	20
LBC_BSGS_mQTL	cg09854620	10	NA	131930596	rs10829689	10	131930597	A	G	0.229039	-0.00308226	0.00114086	0.00689856	-1.49913	0.0197311	0	0.00205603	7.61E-04	0.00693404	0.000406	0.0312065	0.0751441	20
LBC_BSGS_mQTL	cg09955413	10	NA	133995286	rs9419385	10	133979600	G	A	0.482618	0.00379095	9.61E-04	7.96e-05	0.27972	0.0330708	2.71e-17	0.0135526	0.00379021	0.000349	0.000349	0.0284978	0.757251	20
LBC_BSGS_mQTL	cg10370109	10	NA	133918102	rs78487530	10	133918102	T	C	0.194274	7.35E-04	0.00125156	0.557278	-1.55371	0.0221146	0	-0.000473	8.06E-04	0.557291	0.000378	0.0298734	0.022266	20
LBC_BSGS_mQTL	cg10915716	10	NA	134120448	rs35757323	10	134127236	A	G	0.190184	0.00229572	0.00114966	0.0458391	0.497862	0.0376925	7.84e-40	0.00461117	0.00233544	0.0483322	6.73e-06	0.00228029	0.810316	20
LBC_BSGS_mQTL	cg11241133	10	NA	134072078	rs7098972	10	134095017	C	A	0.368098	0.00392068	9.64E-04	4.76e-05	-0.198087	0.0314672	3.07e-10	-0.0197927	0.0057938	0.000635	0.000635	0.0405597	0.651257	20
LBC_BSGS_mQTL	cg11756136	10	NA	17243337	rs6602180	10	17192362	C	T	0.494888	-0.00372624	9.50E-04	8.84e-05	0.192617	0.0306232	3.18e-10	-0.0193453	0.00581448	0.000878	0.000878	0.0489258	0.552257	13
LBC_BSGS_mQTL	cg12333160	10	NA	135040091	rs3008366	10	135040148	A	G	0.443763	-0.00235153	9.59E-04	0.0142383	1.16521	0.0213452	0	-0.00201811	8.24E-04	0.0143362	0.000192	0.019767	0.188897	20
LBC_BSGS_mQTL	cg12554483	10	NA	135051351	rs12784431	10	135037575	A	G	0.448875	0.00227555	9.66E-04	0.0185037	0.619493	0.0312098	1.12e-87	0.00367325	0.00157045	0.0193369	0.000557	0.0375949	0.237184	20
LBC_BSGS_mQTL	cg12809324	10	NA	134115170	rs11146322	10	134114985	T	C	0.261759	0.00288695	0.00104854	0.00589997	-0.495629	0.0343065	2.62e-47	-0.00582481	0.00215366	0.00683842	7.14e-06	0.00237205	0.302187	20
LBC_BSGS_mQTL	cg13224914	10	NA	12750368	rs7094879	10	12742455	C	T	0.095092	0.00749927	0.0016571	6.02e-06	-1.11033	0.0484363	2.7e-116	-0.00675406	0.00152124	9e-06	0.0001	0.0131791	0.392073	20
LBC_BSGS_mQTL	cg13457427	10	NA	134955698	rs12768641	10	134966154	G	A	0.253579	0.00507345	0.00115782	1.18e-05	-0.226757	0.0387024	4.66e-09	-0.0223739	0.00637602	0.00045	0.00045	0.0331814	0.423818	8
LBC_BSGS_mQTL	cg13586944	10	NA	133960405	rs11146213	10	133960876	C	A	0.513292	0.00421951	0.00101255	3.08e-05	-0.197175	0.0331873	2.83e-09	-0.0213998	0.00627253	0.000646	0.000646	0.040978	0.607164	19
LBC_BSGS_mQTL	cg14003931	10	NA	134938469	rs12776037	10	134972196	T	C	0.278119	0.00495995	0.00113186	1.18e-05	-0.30058	0.0365774	2.08e-16	-0.0165013	0.00426755	0.00011	0.000175	0.0186929	0.0917496	11
LBC_BSGS_mQTL	cg15083522	10	NA	134188873	rs1054038	10	134188874	A	G	0.259714	0.00179897	0.00110631	0.103928	-1.43132	0.0163208	0	-0.00125686	7.73E-04	0.103988	8.96e-05	0.0122852	0.499899	20
LBC_BSGS_mQTL	cg15246131	10	NA	134109919	rs7086250	10	134109942	G	A	0.407975	0.00326347	9.62E-04	0.00069	1.04368	0.0250691	0	0.00312689	9.24E-04	0.000719	0.000244	0.0229428	0.167364	20
LBC_BSGS_mQTL	cg15268727	10	NA	134973787	rs12768641	10	134966154	G	A	0.253579	0.00507345	0.00115782	1.18e-05	1.01065	0.0325424	9.37e-212	0.00502001	0.00115697	1.43e-05	4.47e-05	0.0079395	0.432684	20
LBC_BSGS_mQTL	cg15276815	10	NA	133918387	rs9419205	10	133925036	T	G	0.169734	-0.00486425	0.00123276	7.95e-05	-0.458793	0.0405688	1.18e-29	0.0106023	0.00284582	0.000195	1.56e-05	0.00403834	0.366418	20
LBC_BSGS_mQTL	cg15342452	10	NA	127823065	rs1278331	10	127823470	C	T	0.440695	-0.0014612	9.56E-04	0.126271	1.11214	0.0226733	0	-0.00131387	8.60E-04	0.126455	0.00079	0.0460537	0.308725	20
LBC_BSGS_mQTL	cg16187013	10	NA	133949209	rs1532188	10	133944701	G	A	0.310838	0.00352784	0.00105128	0.000792	-0.997135	0.0289686	1.21e-259	-0.00353797	0.0010593	0.000838	0.000114	0.0142367	0.015796	20
LBC_BSGS_mQTL	cg17695462	10	NA	133999320	rs11146217	10	133967994	G	T	0.469325	0.00400805	9.63E-04	3.15e-05	-0.181277	0.0328879	3.55e-08	-0.0221101	0.0066563	0.000895	0.000895	0.0494448	0.188511	20
LBC_BSGS_mQTL	cg18059464	10	NA	134915277	rs58625273	10	134916633	A	G	0.190184	0.005137	0.00135037	0.000142	-0.51064	0.042608	4.28e-33	-0.0100599	0.0027745	0.000288	0.000703	0.0431248	0.400727	20
LBC_BSGS_mQTL	cg18330082	10	NA	134983749	rs12359206	10	135003551	T	C	0.368098	0.00297784	0.00104522	0.00438565	0.808779	0.0305851	4.33e-154	0.00368189	0.00129982	0.00461696	0.000884	0.049109	0.931858	20
LBC_BSGS_mQTL	cg18500830	10	NA	12395689	rs10752262	10	12395100	T	C	0.371166	-0.00436039	9.55E-04	4.97e-06	-0.467227	0.0324543	5.45e-47	0.00933248	0.00214417	1.35e-05	0.000483	0.0346494	0.0125091	12
LBC_BSGS_mQTL	cg20223950	10	NA	134917549	rs56138741	10	134917355	A	G	0.191207	0.00513208	0.0013493	0.000143	0.504248	0.0427131	3.66e-32	0.0101777	0.00281131	0.000294	0.000703	0.0431216	0.197767	18
LBC_BSGS_mQTL	cg23056729	10	NA	7453594	rs7079853	10	7454680	T	C	0.0756646	0.0079081	0.00190208	3.22e-05	-0.399513	0.0606912	4.62e-11	-0.0197944	0.00563111	0.000439	0.000439	0.0327138	0.562994	5
LBC_BSGS_mQTL	cg23098789	10	NA	134920382	rs12359671	10	134920383	T	G	0.191207	8.41E-04	0.00124342	0.498621	-1.53324	0.0171865	0	-0.000549	8.11E-04	0.498634	0.000495	0.0351422	0.0192271	20
LBC_BSGS_mQTL	cg23657215	10	NA	134220016	rs12242690	10	134219852	C	A	0.203476	0.00207944	0.00115444	0.0716621	-1.55118	0.0158227	0	-0.00134055	0.000744356	0.07171	4.29e-05	0.00773262	0.485131	20
LBC_BSGS_mQTL	cg24668570	10	NA	134973778	rs12776037	10	134972196	T	C	0.278119	0.00495995	0.00113186	1.18e-05	1.00696	0.0307793	9.42e-235	0.00492566	0.00113408	1.4e-05	3.69e-05	0.00703001	0.216163	20
LBC_BSGS_mQTL	cg24877675	10	NA	133995387	rs2035806	10	133984916	G	A	0.48364	0.00378074	9.61E-04	8.33e-05	0.295572	0.0335268	1.19e-18	0.0127913	0.00355994	0.000327	0.000327	0.0273834	0.467942	20
LBC_BSGS_mQTL	cg24898738	10	NA	134938144	rs761777	10	134938075	G	A	0.290389	0.00503487	0.00114547	1.11e-05	-0.375429	0.0372721	7.3e-24	-0.013411	0.00332895	5.61e-05	5.61e-05	0.00914239	0.582534	20
LBC_BSGS_mQTL	cg25758195	10	NA	134085595	rs11146300	10	134084925	G	A	0.323108	0.00320247	0.00102434	0.00176981	-0.475567	0.0322447	3.14e-49	-0.00673399	0.0022018	0.00222516	0.000594	0.0390015	0.06048	20
LBC_BSGS_mQTL	cg26332285	10	NA	134915746	rs7918862	10	134916121	T	A	0.43456	-0.0024495	9.66E-04	0.0112088	0.352966	0.0325182	1.9e-27	-0.00693975	0.00281007	0.0135262	0.000471	0.0341023	0.465324	20
LBC_BSGS_mQTL	cg26513988	10	NA	17244746	rs17381998	10	17252447	A	G	0.50818	-0.00377459	9.59E-04	8.24e-05	0.279416	0.0311217	2.75e-19	-0.0135089	0.00374643	0.000311	0.000311	0.0265798	0.493973	20
LBC_BSGS_mQTL	cg26782539	10	NA	134061662	rs11146267	10	134064252	C	G	0.240286	-0.00278132	0.00115702	0.016223	-1.10949	0.0316714	7.48e-269	0.00250683	0.00104529	0.016475	0.000867	0.0485557	0.0386284	20
LBC_BSGS_mQTL	cg27552435	10	NA	119313305	rs242963	10	119311371	G	C	0.364008	-0.00383473	0.00104166	0.000232	-0.345753	0.0343062	6.88e-24	0.011091	0.00320743	0.000544	0.000544	0.037097	0.845746	20
LBC_BSGS_mQTL	cg27634264	10	NA	134938528	rs761777	10	134938075	G	A	0.290389	0.00503487	0.00114547	1.11e-05	-0.381657	0.0371532	9.37e-25	-0.0131921	0.00326453	5.32e-05	0.000117	0.0144903	0.183476	20
LBC_BSGS_mQTL	cg00430080	11	NA	134202533	rs548465	11	134196849	A	G	0.259714	0.00274314	0.00106531	0.010025	0.462441	0.0364741	7.77e-37	0.00593188	0.0023507	0.011621	0.000684	0.0424013	0.134705	20
LBC_BSGS_mQTL	cg02647408	11	NA	88241594	rs308884	11	88244324	T	C	0.170757	-0.00613289	0.00122724	5.81e-07	-0.224241	0.0402664	2.56e-08	0.0273495	0.00735329	0.0002	0.0002	0.0202607	0.160495	14
LBC_BSGS_mQTL	cg02787737	11	NA	133928346	rs12226601	11	133928249	A	G	0.097137	-0.00616535	0.00158524	0.000101	-0.603693	0.0514821	9.35e-32	0.0102127	0.00276657	0.000223	0.000882	0.0490665	0.0542836	20
LBC_BSGS_mQTL	cg04055981	11	NA	115044050	rs11606837	11	115042837	C	T	0.507157	-0.00367329	9.56E-04	0.000122	-0.548605	0.0309545	2.79e-70	0.0066957	0.00178295	0.000173	0.000566	0.0379343	0.983459	20
LBC_BSGS_mQTL	cg04518186	11	NA	77299962	rs10899387	11	77276188	T	C	0.252556	0.00263791	0.00106763	0.013481	0.593631	0.0358202	1.1e-61	0.00444368	0.00181835	0.0145338	3.43e-05	0.00672184	0.0336835	20
LBC_BSGS_mQTL	cg04946387	11	NA	134253884	rs77867811	11	134293610	G	A	0.106339	0.00577579	0.00146922	8.45e-05	0.362307	0.0478106	3.51e-14	0.0159417	0.00456838	0.000484	0.000233	0.0222975	0.962183	14
LBC_BSGS_mQTL	cg05764270	11	NA	76495526	rs1440979	11	76495129	A	G	0.251534	-0.0038714	0.00116045	0.00085	0.374571	0.0389735	7.19e-22	-0.0103355	0.00327941	0.00162355	0.000295	0.0257796	0.439338	11
LBC_BSGS_mQTL	cg06061081	11	NA	77299960	rs10899387	11	77276188	T	C	0.252556	0.00263791	0.00106763	0.013481	0.593936	0.0358116	8.95e-62	0.0044414	0.00181739	0.0145321	4.34e-05	0.00778945	0.0299137	20
LBC_BSGS_mQTL	cg09619347	11	NA	64107520	rs7947143	11	64090422	A	G	0.159509	8.94E-04	0.00133992	0.504517	-0.940424	0.0403969	7.13e-120	-0.000951	0.00142538	0.504693	0.000801	0.0464094	0.0641531	20
LBC_BSGS_mQTL	cg09797334	11	NA	39183488	rs11517949	11	39095088	A	G	0.291411	-0.00463913	0.00105826	1.17e-05	-0.356573	0.0355464	1.11e-23	0.0130104	0.00323889	5.9e-05	5.9e-05	0.00943047	0.0253076	20
LBC_BSGS_mQTL	cg11984799	11	NA	115044086	rs9645660	11	115081563	C	T	0.5	-0.0037815	9.51E-04	6.96e-05	0.334765	0.0321038	1.86e-25	-0.011296	0.00303942	0.000202	0.00013	0.015509	0.929256	20
LBC_BSGS_mQTL	cg12586386	11	NA	77299805	rs11237236	11	77312790	A	G	0.218814	0.00266728	0.00113946	0.0192408	0.645802	0.036514	5.34e-70	0.00413019	0.0017798	0.0203087	0.000122	0.0148482	0.0319965	20
LBC_BSGS_mQTL	cg13562284	11	NA	32110323	rs2474162	11	32103274	G	C	0.310838	0.00420221	0.00106191	7.58e-05	-0.302804	0.0369338	2.43e-16	-0.0138776	0.00389406	0.000366	0.000366	0.0293136	0.215296	20
LBC_BSGS_mQTL	cg15243474	11	NA	134282918	rs80021729	11	134263734	C	A	0.120654	0.00523139	0.00137565	0.000143	0.733245	0.0431078	6.98e-65	0.00713457	0.00192243	0.000206	0.000448	0.0331159	0.960089	20
LBC_BSGS_mQTL	cg16519399	11	NA	63853037	rs7941785	11	63861317	A	G	0.349693	-0.00377686	0.00102864	0.000241	0.288336	0.0317232	9.98e-20	-0.0130988	0.00384761	0.000663	0.000663	0.0416382	0.140356	20
LBC_BSGS_mQTL	cg17726105	11	NA	122023188	rs1834306	11	122023187	A	G	0.432515	0.00200095	9.61E-04	0.0372724	-0.800597	0.0296484	1.36e-160	-0.00249933	0.00120357	0.0378385	0.000835	0.0475361	0.0196697	20
LBC_BSGS_mQTL	cg18585107	11	NA	64138839	rs11231781	11	64160748	T	C	0.444785	0.00241943	9.62E-04	0.0118836	-0.337956	0.0325095	2.6e-25	-0.00715902	0.00292801	0.0144846	0.000478	0.0344402	0.0542996	20
LBC_BSGS_mQTL	cg18968306	11	NA	134093878	rs12803807	11	134093724	C	T	0.0879346	-0.00617805	0.00154601	6.44e-05	-1.18717	0.0449768	1.56e-153	0.00520402	0.0013171	7.78e-05	1.05e-05	0.00310766	0.456682	20
LBC_BSGS_mQTL	cg20417506	11	NA	134093882	rs12803807	11	134093724	C	T	0.0879346	-0.00617805	0.00154601	6.44e-05	-0.398876	0.050257	2.08e-15	0.0154886	0.00433947	0.000358	0.000358	0.028933	0.539202	19
LBC_BSGS_mQTL	cg20451986	11	NA	133928302	rs12226601	11	133928249	A	G	0.097137	-0.00616535	0.00158524	0.000101	-0.71508	0.0512045	2.54e-44	0.00862191	0.00230124	0.000179	0.000159	0.017593	0.0587254	20
LBC_BSGS_mQTL	cg20617583	11	NA	124609317	rs35306015	11	124610773	G	A	0.0756646	-0.00641448	0.00178202	0.000319	0.541099	0.0606225	4.43e-19	-0.0118545	0.00355106	0.000843	0.000843	0.0477945	0.18054	13
LBC_BSGS_mQTL	cg22063247	11	NA	133994642	rs622111	11	133987204	A	G	0.164622	-0.00415949	0.00125336	0.000904	-0.666819	0.0417957	2.66e-57	0.00623781	0.00191984	0.00115757	0.000122	0.0149012	0.0300499	20
LBC_BSGS_mQTL	cg23735214	11	NA	77595033	rs611906	11	77592196	T	A	0.338446	0.00226495	0.00103389	0.0284729	0.569753	0.0337485	6.07e-64	0.00397532	0.00182984	0.0298184	0.000414	0.0315473	0.0282343	20
LBC_BSGS_mQTL	cg23796481	11	NA	64053134	rs479552	11	64110683	C	G	0.374233	-0.00254602	0.00102085	0.0126302	0.535788	0.0313902	2.54e-65	-0.00475192	0.00192555	0.0135937	0.000531	0.0365788	0.0108686	20
LBC_BSGS_mQTL	cg24490227	11	NA	133928292	rs11601844	11	133932785	G	C	0.0889571	0.00397423	0.00166178	0.0167773	-1.19178	0.0527505	5.11e-113	-0.0033347	0.00140216	0.0173943	0.00018	0.0190276	0.508642	10
LBC_BSGS_mQTL	cg24687543	11	NA	63912206	rs11604083	11	63910417	A	G	0.137014	-0.0052435	0.00126232	3.27e-05	0.408442	0.04231	4.75e-22	-0.0128378	0.00336453	0.000136	0.000136	0.0159283	0.792161	20
LBC_BSGS_mQTL	cg24953078	11	NA	131878924	rs1793624	11	131958948	A	G	0.452965	-0.00377472	9.59E-04	8.3e-05	0.446979	0.0312423	1.98e-46	-0.00844496	0.00222553	0.000148	0.00012	0.0146959	0.657677	20
LBC_BSGS_mQTL	cg25013443	11	NA	107331110	rs520729	11	107287139	A	T	0.509202	-0.00325583	9.49E-04	0.0006	-0.526879	0.0314402	4.94e-63	0.00617948	0.0018381	0.000774	0.000521	0.0361584	0.55026	20
LBC_BSGS_mQTL	cg25638870	11	NA	89224717	rs2289125	11	89224453	A	C	0.221881	-0.000295	0.00117841	0.802237	-1.16078	0.0311384	3.71e-304	2.54E-04	0.00101521	0.802241	1.44e-06	0.000764	0.24991	20
LBC_BSGS_mQTL	cg25941151	11	NA	88910913	rs34202080	11	88916646	A	G	0.121677	2.43E-04	0.00157724	0.877688	-0.605793	0.0510419	1.72e-32	-0.000401	0.00260382	0.877699	2.33e-06	0.00108143	0.782862	20
LBC_BSGS_mQTL	cg07661965	12	NA	83864815	rs77003667	12	84417111	C	A	0.216769	-0.00569799	0.00113979	5.76e-07	0.204464	0.0372817	4.15e-08	-0.027868	0.00754299	0.00022	0.00022	0.0215539	0.342223	20
LBC_BSGS_mQTL	cg09278098	12	NA	84902512	rs2125716	12	84941429	A	G	0.248466	0.00461738	0.00114777	5.75e-05	0.513578	0.0391213	2.28e-39	0.00899062	0.00233744	0.00012	1.71e-08	2.71e-05	0.0374821	20
LBC_BSGS_mQTL	cg19560014	12	NA	31799118	rs16918843	12	31798405	C	G	0.111452	0.00963417	0.00178099	6.32e-08	0.623697	0.0587796	2.66e-26	0.0154469	0.00320521	1.44e-06	5e-05	0.00849445	0.199888	14
LBC_BSGS_mQTL	cg20711383	12	NA	62995960	rs113097609	12	62612025	T	C	0.0122699	-0.0145386	0.00360643	5.55e-05	1.04331	0.122082	1.27e-17	-0.0139351	0.00382202	0.000266	0.000266	0.0242141	0.565689	9
LBC_BSGS_mQTL	cg24105081	12	NA	1947479	rs758159	12	1991347	A	G	0.099182	-0.00614423	0.00143354	1.82e-05	0.284579	0.0497424	1.06e-08	-0.0215906	0.00629427	0.000603	0.000603	0.0393616	0.563679	8
LBC_BSGS_mQTL	cg03272499	13	NA	66919912	rs17501478	13	66921372	C	T	0.0531697	-0.00188272	0.00188833	0.31875	-2.6109	0.0350024	0	7.21E-04	7.23E-04	0.318793	0.000804	0.046496	0.0163403	20
LBC_BSGS_mQTL	cg07005067	13	NA	31782610	rs1511575	13	31816524	G	A	0.239264	-0.0038047	0.00112478	0.000718	0.406894	0.0371023	5.52e-28	-0.00935058	0.00289281	0.00122778	0.000314	0.0267277	0.0190683	20
LBC_BSGS_mQTL	cg08705697	13	NA	67804744	rs1570892	13	67803436	A	C	0.218814	-0.00501489	0.00116495	1.67e-05	-0.284905	0.0383191	1.05e-13	0.017602	0.00472481	0.000195	0.000195	0.0199481	0.232955	14
LBC_BSGS_mQTL	cg13342370	13	NA	102125654	rs9585711	13	102131086	T	C	0.150307	0.00631535	0.00136644	3.8e-06	-1.10428	0.038582	3.61e-180	-0.00571897	0.00125343	5.05e-06	2.66e-06	0.00119153	0.182902	20
LBC_BSGS_mQTL	cg16877615	13	NA	111973089	rs34049225	13	112041873	A	G	0.125767	0.00339852	0.00154984	0.0283209	-0.651021	0.0528592	7.42e-35	-0.00522029	0.00241807	0.0308609	0.000589	0.03883	0.63079	14
LBC_BSGS_mQTL	cg17180284	13	NA	31783983	rs7982806	13	31822667	C	G	0.212679	-0.00456977	0.00115926	8.08e-05	-0.511575	0.0383331	1.26e-40	0.00893274	0.00236284	0.000157	1.76e-05	0.00435463	0.0218698	20
LBC_BSGS_mQTL	cg17853691	13	NA	94533744	rs1886205	13	94062095	C	A	0.256646	0.00438212	0.00113652	0.000115	0.306632	0.0369746	1.1e-16	0.0142911	0.0040875	0.000472	0.000472	0.0341549	0.25523	20
LBC_BSGS_mQTL	cg18586262	13	NA	69557960	rs9529469	13	69556557	T	C	0.159509	0.00481874	0.00126194	0.000134	-1.65175	0.0236438	0	-0.00291736	7.65E-04	0.000137	9.11e-07	0.000548	0.107788	20
LBC_BSGS_mQTL	cg20449382	13	NA	68218088	rs6562505	13	68202087	T	A	0.143149	0.00553415	0.00144944	0.000134	-0.434792	0.0487888	5.02e-19	-0.0127283	0.00362673	0.000449	0.000449	0.0331395	0.101299	20
LBC_BSGS_mQTL	cg26138978	13	NA	107183092	rs55857805	13	107185154	G	A	0.340491	0.00106846	0.0010495	0.308646	-0.533072	0.0336114	1.2e-56	-0.00200435	0.00197283	0.30964	0.000602	0.0393047	0.233103	14
LBC_BSGS_mQTL	cg01208566	14	NA	56587633	rs8004543	14	56582782	A	C	0.523517	-0.00377403	9.50E-04	7.13e-05	-0.465456	0.0320322	7.72e-48	0.00810825	0.00211632	0.000127	0.000282	0.0250928	0.133639	20
LBC_BSGS_mQTL	cg01213381	14	NA	57277761	rs12431576	14	57287964	C	T	0.345603	-0.00401738	0.00103531	0.000104	-0.43087	0.0347298	2.41e-35	0.00932388	0.00251762	0.000213	3.2e-06	0.00136139	0.0473314	20
LBC_BSGS_mQTL	cg04368094	14	NA	56586522	rs241522	14	56558938	C	T	0.525562	-0.00343952	9.51E-04	0.000299	0.283204	0.0326827	4.5e-18	-0.012145	0.00363944	0.000847	0.000847	0.0479082	0.751313	20
LBC_BSGS_mQTL	cg04736351	14	NA	57274550	rs1123285	14	57274519	G	C	0.350716	-0.00403979	0.00103548	9.57e-05	0.243064	0.0347144	2.53e-12	-0.0166203	0.00487678	0.000654	0.000654	0.0413143	0.203533	15
LBC_BSGS_mQTL	cg04954225	14	NA	72490712	rs2098028	14	72500981	C	T	0.347648	0.00409674	0.00102639	6.57e-05	1.03878	0.0270288	0	0.0039438	9.93E-04	7.19e-05	0.00014	0.0162625	0.564029	20
LBC_BSGS_mQTL	cg05294930	14	NA	72220937	rs10132035	14	72221115	T	G	0.423313	-0.00123736	0.0010196	0.224908	-0.838377	0.0301113	1.32e-170	0.0014759	0.00121731	0.225348	9.17e-06	0.00282222	0.0187975	20
LBC_BSGS_mQTL	cg06744740	14	NA	56584485	rs241521	14	56559165	T	G	0.523517	-0.00372764	9.50E-04	8.7e-05	-0.889062	0.0278711	2.75e-223	0.00419278	0.00107646	9.82e-05	0.000492	0.0350053	0.224093	20
LBC_BSGS_mQTL	cg13023623	14	NA	57276257	rs1123285	14	57274519	G	C	0.350716	-0.00403979	0.00103548	9.57e-05	0.225578	0.03459	6.96e-11	-0.0179086	0.00534904	0.000814	0.000814	0.046848	0.267982	13
LBC_BSGS_mQTL	cg13655169	14	NA	73929570	rs6574121	14	73929571	G	A	0.289366	-0.00150535	0.00105926	0.15528	1.37631	0.0184208	0	-0.00109376	7.70E-04	0.155354	0.000385	0.0302234	0.0403183	20
LBC_BSGS_mQTL	cg14248715	14	NA	57284096	rs1123285	14	57274519	G	C	0.350716	-0.00403979	0.00103548	9.57e-05	0.23878	0.0344328	4.07e-12	-0.0169184	0.00497571	0.000673	0.000673	0.0420116	0.582637	11
LBC_BSGS_mQTL	cg15856599	14	NA	42074503	rs1597052	14	42163202	T	A	0.485685	0.00537234	9.56E-04	1.9e-08	0.256115	0.032729	5.06e-15	0.0209763	0.00459491	4.99e-06	4.99e-06	0.00186211	0.137334	20
LBC_BSGS_mQTL	cg18241942	14	NA	57277739	rs67031627	14	57292728	C	T	0.345603	-0.00405403	0.00103566	9.06e-05	-0.262306	0.0335896	5.76e-15	0.0154553	0.00441657	0.000466	0.000466	0.0339105	0.277904	13
LBC_BSGS_mQTL	cg19895517	14	NA	57269996	rs2277499	14	57271127	T	G	0.361963	-0.00415336	0.00103276	5.78e-05	0.235132	0.034382	7.99e-12	-0.0176639	0.00509543	0.000527	0.000527	0.036431	0.309621	8
LBC_BSGS_mQTL	cg20914879	14	NA	56566808	rs7157298	14	56581075	T	A	0.431493	0.00355042	9.51E-04	0.000189	-0.285385	0.0325801	1.96e-18	-0.0124408	0.00362295	0.000595	0.000595	0.0390378	0.123634	20
LBC_BSGS_mQTL	cg23217097	14	NA	42074635	rs1597053	14	42148209	A	G	0.402863	0.00589125	9.62E-04	9.24e-10	0.280011	0.0318668	1.54e-18	0.0210394	0.00418853	5.08e-07	5.08e-07	0.000356	0.169094	20
LBC_BSGS_mQTL	cg23576118	14	NA	72398839	rs7161413	14	72449517	G	A	0.099182	0.005858	0.00166675	0.00044	0.91707	0.056483	2.8e-59	0.00638773	0.00185957	0.000592	0.000592	0.0389371	0.720464	20
LBC_BSGS_mQTL	cg24748769	14	NA	57271015	rs2277499	14	57271127	T	G	0.361963	-0.00415336	0.00103276	5.78e-05	-0.292796	0.0339398	6.3e-18	0.0141851	0.00389167	0.000267	0.000267	0.0242798	0.558174	20
LBC_BSGS_mQTL	cg00919857	15	NA	52043258	rs11630579	15	52094368	T	C	0.406953	-0.00576009	0.00100881	1.13e-08	-0.303738	0.0324414	7.78e-21	0.018964	0.00389021	1.09e-06	1.09e-06	0.000625	0.02364	20
LBC_BSGS_mQTL	cg04678936	15	NA	43802612	rs2584706	15	43765978	C	T	0.107362	-0.00401053	0.00156214	0.0102486	0.544175	0.0544184	1.53e-23	-0.00736994	0.00296376	0.0128941	9.31e-05	0.0125623	0.0405131	20
LBC_BSGS_mQTL	cg05111988	15	NA	52045999	rs9944235	15	52056375	G	T	0.412065	-0.00539448	9.57E-04	1.73e-08	-0.568058	0.0318883	5.5e-71	0.00949634	0.00176708	7.7e-08	3.4e-07	0.000264	0.0163985	20
LBC_BSGS_mQTL	cg08986416	15	NA	51914746	rs979259	15	51959430	A	G	0.424335	0.00371069	9.57E-04	0.000105	0.219976	0.0323678	1.07e-11	0.0168686	0.00500783	0.000756	0.000756	0.044923	0.018199	20
LBC_BSGS_mQTL	cg10941749	15	NA	52030519	rs11070867	15	52042477	T	A	0.417178	-0.00547295	9.56E-04	1.03e-08	0.234033	0.0334697	2.7e-12	-0.0233854	0.00527878	9.42e-06	9.42e-06	0.00287583	0.221248	20
LBC_BSGS_mQTL	cg12308275	15	NA	43558855	rs530683	15	43568999	C	T	0.334356	-0.00371372	0.00104067	0.000359	0.395656	0.0350903	1.74e-29	-0.00938624	0.00275883	0.000668	0.000668	0.0418319	0.0691368	20
LBC_BSGS_mQTL	cg12861797	15	NA	43585817	rs11853991	15	43557549	G	A	0.329243	-0.00379804	0.0010366	0.000248	0.505598	0.0344351	8.33e-49	-0.00751197	0.00211312	0.000378	0.000295	0.0257581	0.443049	20
LBC_BSGS_mQTL	cg13474965	15	NA	52030001	rs2921953	15	52214719	G	T	0.41411	-0.00512392	9.55E-04	8.07e-08	0.224655	0.0333982	1.74e-11	-0.0228079	0.00543747	2.73e-05	2.73e-05	0.00580585	0.0399199	20
LBC_BSGS_mQTL	cg15583517	15	NA	52051142	rs4534783	15	52080565	C	G	0.458078	-0.00582085	9.50E-04	8.92e-10	-0.368438	0.0322776	3.53e-30	0.0157987	0.00292626	6.7e-08	6.7e-08	7.8e-05	0.0564175	20
LBC_BSGS_mQTL	cg19965589	15	NA	52043121	rs6493522	15	52095502	C	T	0.4591	-0.00588533	9.49E-04	5.51e-10	-0.372105	0.0318525	1.57e-31	0.0158163	0.00288667	4.27e-08	4.27e-08	5.52e-05	0.0339267	20
LBC_BSGS_mQTL	cg21245717	15	NA	43585934	rs530683	15	43568999	C	T	0.334356	-0.00371372	0.00104067	0.000359	0.415483	0.0346037	3.27e-33	-0.00893831	0.002613	0.000625	0.000191	0.0196978	0.364351	20
LBC_BSGS_mQTL	cg21821684	15	NA	47686828	rs56167035	15	47717516	G	A	0.419223	0.00322511	9.52E-04	0.000701	-0.316049	0.0330733	1.22e-21	-0.0102045	0.00319472	0.00140236	0.000198	0.0201617	0.10721	20
LBC_BSGS_mQTL	cg22398093	15	NA	52043486	rs2921951	15	52185121	A	G	0.415133	-0.00528597	9.55E-04	3.1e-08	-0.199511	0.0324674	8e-10	0.0264947	0.00644177	3.91e-05	3.91e-05	0.0072863	0.106181	18
LBC_BSGS_mQTL	cg22846334	15	NA	43941042	rs7174732	15	44038463	C	A	0.281186	-0.00481448	0.00106663	6.37e-06	-0.309105	0.0358566	6.66e-18	0.0155755	0.00389511	6.37e-05	6.37e-05	0.00990049	0.965441	20
LBC_BSGS_mQTL	cg22872478	15	NA	52030685	rs11632106	15	52035125	C	G	0.464213	-0.00590271	9.49E-04	4.96e-10	0.287454	0.0321879	4.24e-19	-0.0205344	0.00402298	3.32e-07	3.32e-07	0.000258	0.246646	20
LBC_BSGS_mQTL	cg22877428	15	NA	43398101	rs7176915	15	43301771	G	T	0.269939	-0.00221894	0.00105745	0.0358711	-1.02419	0.0279569	8.07e-294	0.00216654	0.00103417	0.0361753	0.000849	0.0479719	0.0451486	20
LBC_BSGS_mQTL	cg25863735	15	NA	43645055	rs498227	15	43573052	G	A	0.335378	-0.00377513	0.00103575	0.000268	-0.282483	0.0347022	3.95e-16	0.0133641	0.00401735	0.000879	0.000879	0.0489691	0.522905	20
LBC_BSGS_mQTL	cg00105512	16	NA	77245845	rs755255	16	77245865	C	G	0.111452	-0.00691283	0.00158192	1.24e-05	0.854625	0.0543434	9.97e-56	-0.00808873	0.00192114	2.55e-05	0.000108	0.013765	0.0150057	20
LBC_BSGS_mQTL	cg00683332	16	NA	51188697	rs751979	16	51169234	G	C	0.387526	0.0047233	0.00103405	4.93e-06	0.251151	0.0348668	5.88e-13	0.0188066	0.00487529	0.000115	0.000115	0.0143161	0.263156	6
LBC_BSGS_mQTL	cg00917569	16	NA	51187388	rs12927974	16	51190239	T	C	0.232106	0.00555438	0.00123554	6.94e-06	-0.243274	0.0421107	7.6e-09	-0.0228318	0.00643534	0.000388	0.000388	0.0303741	0.324783	6
LBC_BSGS_mQTL	cg08330224	16	NA	12996889	rs11644362	16	12994097	T	C	0.458078	-0.00424211	9.58E-04	9.5e-06	0.259384	0.0316748	2.63e-16	-0.0163546	0.00419869	9.81e-05	9.81e-05	0.0129799	0.0306912	20
LBC_BSGS_mQTL	cg08528231	16	NA	12997261	rs11644362	16	12994097	T	C	0.458078	-0.00424211	9.58E-04	9.5e-06	0.210271	0.0324463	9.14e-11	-0.0201744	0.00551793	0.000256	0.000256	0.0236371	0.258429	20
LBC_BSGS_mQTL	cg09294739	16	NA	55218782	rs62034691	16	55215767	T	G	0.117587	-0.00467153	0.00143661	0.00114683	1.24288	0.0402733	3.98e-209	-0.00375864	0.00116227	0.0012212	0.000642	0.0408196	0.16704	11
LBC_BSGS_mQTL	cg26666090	16	NA	58549219	rs1318118	16	58543560	A	C	0.207566	-0.00276085	0.00124038	0.026027	0.529737	0.0407821	1.4e-38	-0.00521173	0.00237563	0.0282474	0.000446	0.0330302	0.0117148	20
LBC_BSGS_mQTL	cg26891211	16	NA	17931006	rs62046413	16	18036979	C	T	0.352761	-0.00358376	0.001018	0.000431	-0.626829	0.0310108	7.48e-91	0.00571728	0.00164849	0.000524	0.000216	0.0212729	0.287805	20
LBC_BSGS_mQTL	cg27423760	16	NA	51186463	rs751979	16	51169234	G	C	0.387526	0.0047233	0.00103405	4.93e-06	0.350092	0.0341805	1.28e-24	0.0134916	0.00323406	3.02e-05	3.02e-05	0.00619451	0.038899	12
LBC_BSGS_mQTL	cg04881814	17	NA	50236572	rs2970047	17	50254327	A	G	0.332311	0.00575794	0.00102914	2.21e-08	-0.352782	0.0339672	2.87e-25	-0.0163215	0.00331358	8.41e-07	8.41e-07	0.000516	0.301639	20
LBC_BSGS_mQTL	cg06940168	17	NA	64370665	rs4365321	17	64626173	C	T	0.150307	-0.00490248	0.00137055	0.000348	-0.423277	0.0442185	1.04e-21	0.0115822	0.00345663	0.000806	0.000806	0.0465666	0.542974	16
LBC_BSGS_mQTL	cg14121185	17	NA	64488849	rs16969771	17	64576674	G	C	0.138037	0.00349866	0.00145198	0.0159707	0.612212	0.0462272	4.92e-40	0.00571479	0.00241062	0.0177561	0.000271	0.0244458	0.723554	17
LBC_BSGS_mQTL	cg21978579	18	NA	6920624	rs11081283	18	6920231	T	C	0.144172	-0.00421359	0.00136405	0.00200812	-1.20442	0.0410304	2.11e-189	0.00349845	0.00113879	0.00212583	0.000141	0.0163139	0.0389527	20
LBC_BSGS_mQTL	cg05630016	19	NA	51815281	rs4802780	19	51815525	G	C	0.490798	0.00534035	9.57E-04	2.42e-08	-0.252266	0.0324559	7.69e-15	-0.0211696	0.0046709	5.84e-06	1.84e-05	0.00448926	0.433914	20
LBC_BSGS_mQTL	cg09928766	19	NA	51815373	rs4802779	19	51815243	C	G	0.482618	0.00551615	9.59E-04	8.69e-09	-0.404757	0.0321785	2.77e-36	-0.0136283	0.00260433	1.67e-07	4.53e-06	0.00173913	0.398463	20
LBC_BSGS_mQTL	cg16980637	19	NA	51815359	rs4802779	19	51815243	C	G	0.482618	0.00551615	9.59E-04	8.69e-09	-0.242572	0.0330079	2e-13	-0.0227402	0.00501906	5.88e-06	2.07e-05	0.00484126	0.274119	20
LBC_BSGS_mQTL	cg03199926	20	NA	60860733	rs2297592	20	60861782	G	A	0.453988	-0.0031854	9.50E-04	0.000799	-0.991061	0.0259518	0	0.00321413	9.62E-04	0.000837	0.000374	0.0297234	0.152317	20
LBC_BSGS_mQTL	cg03682073	20	NA	44685203	rs6017734	20	44724837	T	C	0.47137	0.00402086	9.50E-04	2.31e-05	0.19745	0.0319449	6.37e-10	0.0203639	0.00583072	0.000478	0.000478	0.0344417	0.0894451	20
LBC_BSGS_mQTL	cg03855954	20	NA	43753635	rs6104027	20	43760461	G	A	0.432515	0.00188166	9.58E-04	0.0494085	0.338153	0.0326182	3.5e-25	0.00556451	0.00288216	0.0535236	0.00059	0.038849	0.143463	20
LBC_BSGS_mQTL	cg04403809	20	NA	44686493	rs6017734	20	44724837	T	C	0.47137	0.00402086	9.50E-04	2.31e-05	0.189013	0.0323185	4.96e-09	0.0212729	0.00620364	0.000606	0.000606	0.0394528	0.842704	18
LBC_BSGS_mQTL	cg06288351	20	NA	43729897	rs62206429	20	43730333	G	A	0.165644	4.20E-04	0.00125104	0.737067	0.447295	0.0420342	1.92e-26	9.39E-04	0.00279828	0.737193	0.000639	0.0406965	0.0429766	20
LBC_BSGS_mQTL	cg06390653	20	NA	16554531	rs6044120	20	16545951	T	C	0.428425	-0.00357578	9.57E-04	0.000186	-0.354751	0.031661	3.87e-29	0.0100797	0.00284326	0.000392	0.000392	0.0305531	0.473159	20
LBC_BSGS_mQTL	cg07060233	20	NA	44687092	rs6017734	20	44724837	T	C	0.47137	0.00402086	9.50E-04	2.31e-05	0.193646	0.0326928	3.16e-09	0.020764	0.00602908	0.000573	0.000573	0.0382167	0.965111	20
LBC_BSGS_mQTL	cg09028204	20	NA	43729808	rs6017462	20	43639991	G	C	0.5	0.00386309	9.55E-04	5.22e-05	0.27734	0.0320602	5.12e-18	0.0139291	0.00380081	0.000248	0.00066	0.0415346	0.492735	20
LBC_BSGS_mQTL	cg10213353	20	NA	60860905	rs2297592	20	60861782	G	A	0.453988	-0.0031854	9.50E-04	0.000799	-0.97482	0.0263232	3.4e-300	0.00326768	9.79E-04	0.00084	0.000772	0.045471	0.23057	20
LBC_BSGS_mQTL	cg14168305	20	NA	60958108	rs6061231	20	60956917	A	C	0.303681	-0.00278649	0.00106062	0.00860804	-1.15158	0.0274	0	0.00241972	9.23E-04	0.0087384	0.00023	0.0221139	0.0876017	20
LBC_BSGS_mQTL	cg20645040	20	NA	45946271	rs6018411	20	45957066	T	C	0.107362	0.00643111	0.0016922	0.000144	-0.469883	0.054229	4.52e-18	-0.0136866	0.00393251	0.000501	0.000501	0.0353611	0.426285	3
LBC_BSGS_mQTL	cg25685062	20	NA	1719855	rs624375	20	1734357	T	C	0.157464	-0.00316571	0.00136111	0.0200278	-0.98368	0.0399256	4.97e-134	0.00321823	0.00138985	0.0205838	0.000858	0.0483071	0.843	20
LBC_BSGS_mQTL	cg00047287	22	NA	51016899	rs131758	22	51017082	T	A	0.384458	0.00243179	0.00101999	0.0171198	-0.491891	0.0324402	6.21e-52	-0.00494376	0.00209909	0.0185133	0.000761	0.0450906	0.128055	20
LBC_BSGS_mQTL	cg00083937	22	NA	51039805	rs2238834	22	51039778	A	C	0.419223	-0.00347284	9.60E-04	0.000297	0.805362	0.0287462	1.03e-172	-0.00431214	0.0012018	0.000333	2.33e-05	0.00523074	0.398068	20
LBC_BSGS_mQTL	cg00117651	22	NA	45809523	rs79154	22	45794925	A	C	0.507157	-0.00345563	9.50E-04	0.000273	0.563969	0.0306097	8.36e-76	-0.00612735	0.00171617	0.000356	0.00026	0.0238705	0.0101908	20
LBC_BSGS_mQTL	cg00270625	22	NA	51017019	rs131758	22	51017082	T	A	0.384458	0.00243179	0.00101999	0.0171198	-0.685124	0.0306609	1.34e-110	-0.00354942	0.00149722	0.0177559	0.000796	0.0462494	0.166543	20
LBC_BSGS_mQTL	cg00643333	22	NA	45705037	rs226505	22	45706777	C	A	0.419223	-0.00305172	0.00103071	0.00306849	-0.473296	0.0319014	8.55e-50	0.0064478	0.00222067	0.00368972	0.000744	0.0445363	0.285443	20
LBC_BSGS_mQTL	cg00676269	22	NA	46429970	rs8140558	22	46440273	G	A	0.358896	-0.00660119	0.00102658	1.27e-10	0.233633	0.0334847	3.01e-12	-0.0282546	0.00597542	2.26e-06	2.26e-06	0.00106131	0.576867	16
LBC_BSGS_mQTL	cg00785112	22	NA	46450059	rs12484609	22	46450297	T	C	0.337423	-0.00566708	0.00103317	4.13e-08	0.57085	0.0322498	4.13e-70	-0.00992743	0.00189478	1.61e-07	2.56e-06	0.00115928	0.0150821	19
LBC_BSGS_mQTL	cg01080924	22	NA	46449550	rs12484609	22	46450297	T	C	0.337423	-0.00566708	0.00103317	4.13e-08	0.525708	0.0325867	1.51e-58	-0.0107799	0.00207578	2.07e-07	2.07e-07	0.000182	0.0269818	19
LBC_BSGS_mQTL	cg01081346	22	NA	51017151	rs131758	22	51017082	T	A	0.384458	0.00243179	0.00101999	0.0171198	-0.77393	0.0299496	3.07e-147	-0.00314213	0.00132354	0.0175946	0.000373	0.029656	0.153656	20
LBC_BSGS_mQTL	cg01232907	22	NA	50330014	rs28600944	22	50335034	G	A	0.156442	0.00509376	0.00137067	0.000202	-0.553421	0.0438441	1.59e-36	-0.00920414	0.00258184	0.000364	0.000364	0.029232	0.035183	20
LBC_BSGS_mQTL	cg01234420	22	NA	46453808	rs12484609	22	46450297	T	C	0.337423	-0.00566708	0.00103317	4.13e-08	0.183669	0.033465	4.06e-08	-0.0308549	0.00795283	0.000105	0.000105	0.013497	0.0575061	12
LBC_BSGS_mQTL	cg01370805	22	NA	51111217	rs71311699	22	51110928	T	G	0.519427	0.00402977	9.60E-04	2.71e-05	0.18728	0.0326216	9.41e-09	0.0215173	0.00635093	0.000704	0.000704	0.0431444	0.225786	10
LBC_BSGS_mQTL	cg01808030	22	NA	45809952	rs4429564	22	45797786	C	T	0.50818	-0.00350285	9.49E-04	0.000225	1.04746	0.0239078	0	-0.00334414	9.10E-04	0.000237	9.53e-05	0.0127515	0.0317695	20
LBC_BSGS_mQTL	cg02269571	22	NA	50332266	rs28759049	22	50336118	C	G	0.156442	0.00514065	0.00137234	0.00018	-0.924415	0.0417345	1.05e-108	-0.00556098	0.00150563	0.000221	0.000834	0.0475032	0.140065	20
LBC_BSGS_mQTL	cg02301929	22	NA	51066512	rs131711	22	51070157	C	G	0.219836	0.00330033	0.00116433	0.00458939	0.370733	0.0386295	8.22e-22	0.00890218	0.00327474	0.00655914	0.000782	0.0457859	0.626743	20
LBC_BSGS_mQTL	cg02776313	22	NA	50965782	rs131805	22	50964153	T	C	0.224949	0.00422515	0.0011607	0.000272	-0.784825	0.0388768	1.26e-90	-0.00538355	0.00150277	0.00034	0.000771	0.0454369	0.0979443	20
LBC_BSGS_mQTL	cg03364130	22	NA	50196342	rs138870	22	50209737	T	C	0.208589	0.0050289	0.00124959	5.71e-05	-0.591728	0.037419	2.51e-56	-0.00849866	0.00217908	9.61e-05	0.000154	0.0172357	0.123168	20
LBC_BSGS_mQTL	cg03684807	22	NA	46457384	rs12484609	22	46450297	T	C	0.337423	-0.00566708	0.00103317	4.13e-08	-0.719716	0.0305896	2.1e-122	0.00787404	0.00147401	9.2e-08	9.2e-08	9.94e-05	0.0362832	18
LBC_BSGS_mQTL	cg04014059	22	NA	45813624	rs5765281	22	45754558	A	G	0.50818	-0.00353159	9.55E-04	0.000216	-0.306411	0.0313056	1.27e-22	0.0115256	0.00333096	0.00054	0.00055	0.0372865	0.247212	20
LBC_BSGS_mQTL	cg04121214	22	NA	50244548	rs6009900	22	50236610	C	T	0.206544	0.00528381	0.00125232	2.45e-05	0.336897	0.0386023	2.61e-18	0.0156837	0.00412882	0.000146	0.000146	0.0166449	0.243269	20
LBC_BSGS_mQTL	cg04566512	22	NA	46457588	rs12484609	22	46450297	T	C	0.337423	-0.00566708	0.00103317	4.13e-08	-0.649678	0.0312605	6.21e-96	0.0087229	0.00164473	1.14e-07	1.14e-07	0.000116	0.0270422	18
LBC_BSGS_mQTL	cg05080787	22	NA	50277948	rs12160965	22	50315973	C	G	0.140082	0.00586931	0.00155977	0.000168	-0.493065	0.0463109	1.8e-26	-0.0119037	0.00335518	0.000388	0.000388	0.0303741	0.320524	20
LBC_BSGS_mQTL	cg05569447	22	NA	50177278	rs138836	22	50180616	G	C	0.116564	0.00592634	0.00157362	0.000166	-0.451467	0.0492499	4.87e-20	-0.0131268	0.00376826	0.000495	0.000495	0.0351167	0.314384	20
LBC_BSGS_mQTL	cg06575572	22	NA	45705265	rs226505	22	45706777	C	A	0.419223	-0.00305172	0.00103071	0.00306849	-0.723882	0.0302356	1.14e-126	0.00421577	0.00143471	0.00329903	0.000764	0.0452055	0.276451	20
LBC_BSGS_mQTL	cg07869795	22	NA	45809375	rs5764701	22	45754517	G	T	0.50818	-0.00353273	9.55E-04	0.000215	0.500708	0.031113	2.85e-58	-0.00705548	0.00195652	0.000311	0.00072	0.0437032	0.0625313	20
LBC_BSGS_mQTL	cg08066140	22	NA	45809396	rs5764701	22	45754517	G	T	0.50818	-0.00353273	9.55E-04	0.000215	0.524261	0.0314231	1.72e-62	-0.00673851	0.00186536	0.000303	0.000367	0.0293665	0.013972	20
LBC_BSGS_mQTL	cg08270630	22	NA	50330655	rs9616392	22	50314705	A	G	0.199387	0.00599456	0.00125133	1.66e-06	-0.427914	0.0391228	7.61e-28	-0.0140088	0.00319244	1.14e-05	1.14e-05	0.00328316	0.56642	20
LBC_BSGS_mQTL	cg08719749	22	NA	50312035	rs56351880	22	50316597	G	A	0.201431	0.00612726	0.00125479	1.04e-06	0.848331	0.0354753	2.23e-126	0.00722272	0.00150965	1.72e-06	3.51e-05	0.00681093	0.697817	20
LBC_BSGS_mQTL	cg09435190	22	NA	50968297	rs3091397	22	50957520	G	A	0.237219	0.00461556	0.00115529	6.47e-05	-0.273468	0.0400746	8.85e-12	-0.0168779	0.00489534	0.000565	0.000565	0.0379081	0.3869	12
LBC_BSGS_mQTL	cg09693106	22	NA	46449821	rs12484609	22	46450297	T	C	0.337423	-0.00566708	0.00103317	4.13e-08	0.599295	0.0320558	5.4e-78	-0.00945624	0.00179664	1.41e-07	2.27e-06	0.00106405	0.0195817	19
LBC_BSGS_mQTL	cg11153400	22	NA	46449498	rs12484609	22	46450297	T	C	0.337423	-0.00566708	0.00103317	4.13e-08	0.531966	0.0324773	2.67e-60	-0.0106531	0.00204817	1.98e-07	1.98e-07	0.000176	0.0475992	18
LBC_BSGS_mQTL	cg13092901	22	NA	50965373	rs3091397	22	50957520	G	A	0.237219	0.00461556	0.00115529	6.47e-05	-0.515117	0.0394379	5.47e-39	-0.00896022	0.00234534	0.000133	0.000581	0.0385159	0.123955	20
LBC_BSGS_mQTL	cg13269407	22	NA	46450107	rs12484609	22	46450297	T	C	0.337423	-0.00566708	0.00103317	4.13e-08	0.568277	0.0323931	6.71e-69	-0.00997238	0.00190486	1.65e-07	1.58e-06	0.000818	0.0240054	19
LBC_BSGS_mQTL	cg13318129	22	NA	45737514	rs10343	22	45737487	G	A	0.48773	-0.00280339	9.56E-04	0.00337082	1.06108	0.0235131	0	-0.00264202	9.03E-04	0.00343837	0.000513	0.0358562	0.0152714	20
LBC_BSGS_mQTL	cg13909895	22	NA	51066142	rs131768	22	51001838	C	T	0.233129	0.00336285	0.00115438	0.0035783	0.434474	0.0379516	2.4e-30	0.00774004	0.00274162	0.00475532	4.2e-05	0.00763194	0.102471	20
LBC_BSGS_mQTL	cg14884760	22	NA	50164437	rs117447373	22	50176889	T	A	0.0572597	0.00581294	0.00206289	0.00483449	-1.87668	0.0575506	3.04e-233	-0.00309746	0.00110332	0.00499435	0.000448	0.0330839	0.48536	20
LBC_BSGS_mQTL	cg15316289	22	NA	50310904	rs7410537	22	50317330	A	G	0.201431	0.00597467	0.00124977	1.75e-06	0.7379	0.0379085	2.16e-84	0.00809686	0.00174401	3.44e-06	6.73e-05	0.0102632	0.793465	20
LBC_BSGS_mQTL	cg15477144	22	NA	45705034	rs226505	22	45706777	C	A	0.419223	-0.00305172	0.00103071	0.00306849	-0.558668	0.0314827	1.88e-70	0.00546249	0.00187045	0.00349559	0.000661	0.0415551	0.260609	20
LBC_BSGS_mQTL	cg17795059	22	NA	45704902	rs226505	22	45706777	C	A	0.419223	-0.00305172	0.00103071	0.00306849	-0.426369	0.0322893	8.25e-40	0.00715745	0.00247744	0.00386398	0.00065	0.0411688	0.342363	20
LBC_BSGS_mQTL	cg18131530	22	NA	50312233	rs9616394	22	50314927	C	G	0.199387	0.0059809	0.00125019	1.72e-06	-0.706021	0.0377964	7.26e-78	-0.00847128	0.00182791	3.58e-06	1.49e-05	0.00390897	0.836884	20
LBC_BSGS_mQTL	cg18855195	22	NA	45828264	rs5765352	22	45827020	A	G	0.511247	-0.00325502	9.50E-04	0.000608	-0.724165	0.0289003	1.45e-138	0.00449486	0.00132349	0.000683	0.000244	0.0229496	0.515592	20
LBC_BSGS_mQTL	cg20512270	22	NA	50312613	rs56351880	22	50316597	G	A	0.201431	0.00612726	0.00125479	1.04e-06	1.09843	0.0324651	6.22e-251	0.00557822	0.00115419	1.34e-06	3.01e-05	0.00618318	0.527466	20
LBC_BSGS_mQTL	cg20618087	22	NA	50250283	rs761878	22	50249677	A	G	0.144172	0.00485407	0.00146338	0.00091	1.68029	0.0290016	0	0.00288884	8.72E-04	0.000928	0.000116	0.0144466	0.0863351	20
LBC_BSGS_mQTL	cg22594416	22	NA	50178099	rs138820	22	50164078	C	T	0.213701	0.00478002	0.001177	4.88e-05	0.538652	0.0372692	2.4e-47	0.00887404	0.00226971	9.24e-05	0.000181	0.0190798	0.0983907	20
LBC_BSGS_mQTL	cg22709217	22	NA	50311962	rs56351880	22	50316597	G	A	0.201431	0.00612726	0.00125479	1.04e-06	-1.32568	0.0287955	0	-0.00462199	9.52E-04	1.2e-06	3.09e-05	0.00627817	0.772498	20
LBC_BSGS_mQTL	cg22777249	22	NA	50319194	rs73181164	22	50317145	G	A	0.121677	0.00597539	0.00157292	0.000145	1.3049	0.0438396	1.1e-194	0.0045792	0.00121517	0.000164	0.000145	0.0166354	0.892946	20
LBC_BSGS_mQTL	cg22884516	22	NA	45809543	rs4429564	22	45797786	C	T	0.50818	-0.00350285	9.49E-04	0.000225	0.630361	0.0300506	1.07e-97	-0.0055569	0.00152936	0.00028	0.000334	0.0277083	0.0100801	20
LBC_BSGS_mQTL	cg23503501	22	NA	45809793	rs5765331	22	45803535	G	T	0.509202	-0.00345308	9.50E-04	0.000278	0.959747	0.0258341	4.32e-302	-0.0035979	9.94E-04	0.000297	0.00045	0.0332207	0.0246636	20
LBC_BSGS_mQTL	cg23595222	22	NA	46449430	rs12484609	22	46450297	T	C	0.337423	-0.00566708	0.00103317	4.13e-08	0.524121	0.032334	4.32e-59	-0.0108125	0.00208104	2.04e-07	2.04e-07	0.00018	0.0294632	19
LBC_BSGS_mQTL	cg23691090	22	NA	46449981	rs12484609	22	46450297	T	C	0.337423	-0.00566708	0.00103317	4.13e-08	0.550218	0.0324207	1.34e-64	-0.0102997	0.00197338	1.8e-07	2.78e-06	0.00123093	0.0420489	19
LBC_BSGS_mQTL	cg24349631	22	NA	46449752	rs12484609	22	46450297	T	C	0.337423	-0.00566708	0.00103317	4.13e-08	0.516046	0.0326898	3.88e-56	-0.0109817	0.0021195	2.2e-07	2.2e-07	0.000191	0.0212219	19
LBC_BSGS_mQTL	cg24558188	22	NA	46432835	rs7285579	22	46441980	T	C	0.273006	-0.00576311	0.0010577	5.07e-08	0.234224	0.0348838	1.89e-11	-0.0246051	0.00581555	2.33e-05	2.33e-05	0.00523451	0.0716531	16
LBC_BSGS_mQTL	cg24713529	22	NA	50965126	rs131805	22	50964153	T	C	0.224949	0.00422515	0.0011607	0.000272	-0.375399	0.0411565	7.43e-20	-0.0112551	0.00332903	0.000723	0.000723	0.0437828	0.1988	20
LBC_BSGS_mQTL	cg24911721	22	NA	46508454	rs11090905	22	46505337	A	G	0.339468	-0.00378428	0.00103242	0.000247	-0.319923	0.0341361	7.12e-21	0.0118287	0.00346511	0.000641	0.000641	0.0407949	0.510165	14
LBC_BSGS_mQTL	cg24974982	22	NA	46403316	rs6520000	22	46444678	T	A	0.378323	-0.00594673	0.00102226	5.98e-09	0.203059	0.0336627	1.62e-09	-0.0292857	0.00699387	2.82e-05	2.82e-05	0.00592792	0.169663	17
LBC_BSGS_mQTL	cg25575065	22	NA	51066394	rs131712	22	51068815	A	C	0.219836	0.00319591	0.00116394	0.00603707	0.59029	0.0375925	1.46e-55	0.00541414	0.00200174	0.00683617	0.000742	0.0444525	0.595637	20
LBC_BSGS_mQTL	cg25882056	22	NA	50311056	rs9616380	22	50312225	C	T	0.199387	0.00603444	0.00125283	1.46e-06	0.399198	0.0392001	2.35e-24	0.0151164	0.00347171	1.34e-05	1.34e-05	0.00363674	0.685385	20
LBC_BSGS_mQTL	cg26394940	22	NA	46449461	rs12484609	22	46450297	T	C	0.337423	-0.00566708	0.00103317	4.13e-08	0.532291	0.0325775	5.19e-60	-0.0106466	0.00204744	1.99e-07	4.01e-06	0.00159477	0.018395	18
LBC_BSGS_mQTL	cg26441486	22	NA	50317300	rs56351880	22	50316597	G	A	0.201431	0.00612726	0.00125479	1.04e-06	1.17874	0.0325272	1.51e-287	0.00519816	0.00107414	1.3e-06	0.000128	0.0153387	0.641701	20
LBC_BSGS_mQTL	cg27064178	22	NA	50178220	rs9628127	22	50166092	G	A	0.213701	0.00490152	0.00123221	6.95e-05	0.247301	0.0385346	1.38e-10	0.0198201	0.00586213	0.000722	0.000722	0.0437645	0.20415	20
LBC_BSGS_mQTL	cg27131176	22	NA	46450114	rs12484609	22	46450297	T	C	0.337423	-0.00566708	0.00103317	4.13e-08	0.438863	0.0327204	5.11e-41	-0.0129131	0.00254345	3.83e-07	3.83e-07	0.000288	0.0279205	19
LBC_BSGS_mQTL	cg27140247	22	NA	46450102	rs12484609	22	46450297	T	C	0.337423	-0.00566708	0.00103317	4.13e-08	0.556931	0.0323395	1.84e-66	-0.0101755	0.00194693	1.73e-07	1.57e-06	0.000814	0.0188415	19
LBC_BSGS_mQTL	cg27502912	22	NA	51017001	rs131758	22	51017082	T	A	0.384458	0.00243179	0.00101999	0.0171198	-0.671917	0.0306294	1.15e-106	-0.00361918	0.00152697	0.01778	0.000744	0.0445115	0.170626	20
LBC_BSGS_mQTL	cg27614706	22	NA	50239170	rs11704466	22	50239154	A	G	0.0869121	0.00659402	0.00188667	0.000474	-1.02002	0.0529951	1.48e-82	-0.0064646	0.00187988	0.000584	0.000584	0.0386333	0.778632	20
PsychENCODE_eQTL	ENSG00000117054	1	ACADM	76190036	rs79698935	1	76219899	G	T	0.0184049	0.00670164	0.00281906	0.0174418	-0.845856	0.0872373	3.13e-22	-0.00792291	0.0034315	0.0209505	0.000135	0.0158808	0.0678529	14
PsychENCODE_eQTL	ENSG00000052723	1	SIKE1	115312100	rs7530257	1	115281446	C	G	0.261759	0.00468427	0.00113189	3.5e-05	-0.439462	0.0448064	1.04e-22	-0.0106591	0.00279551	0.000137	0.000197	0.0200551	0.320061	20
PsychENCODE_eQTL	ENSG00000270084	1	GAS5-AS1	173832386	rs12078824	1	173820365	C	T	0.333333	-0.00647437	0.00103432	3.86e-10	-0.54194	0.037153	3.41e-48	0.0119467	0.00207686	8.81e-09	1.23e-06	0.000684	0.12726	20
PsychENCODE_eQTL	ENSG00000234177	2	AC068057.2	105363096	rs428443	2	105396773	A	G	0.641104	0.00435518	0.00102405	2.11e-05	-0.67459	0.0386172	2.48e-68	-0.00645605	0.00156238	3.59e-05	6.39e-05	0.00992678	0.221263	20
PsychENCODE_eQTL	ENSG00000136002	2	ARHGEF4	131594489	rs3792004	2	131888815	G	C	0.111452	0.00572256	0.00146241	9.11e-05	-0.410936	0.0478918	9.45e-18	-0.0139257	0.00391133	0.00037	0.00037	0.0295542	0.239697	20
PsychENCODE_eQTL	ENSG00000152102	2	FAM168B	131805449	rs2288189	2	131800943	C	G	0.110429	0.00562857	0.00147208	0.000132	-0.357426	0.0452101	2.66e-15	-0.0157475	0.00457493	0.000577	0.000577	0.0383694	0.063084	20
PsychENCODE_eQTL	ENSG00000272121	3	RP4-555D20.4	44039573	rs6441813	3	44041323	T	C	0.47137	-0.00397691	9.50E-04	2.85e-05	0.218898	0.0381018	9.19e-09	-0.0181679	0.00537073	0.000718	0.000718	0.0436142	0.31851	12
PsychENCODE_eQTL	ENSG00000170837	3	GPR27	71803201	rs116310555	3	71814431	C	T	0.107362	0.0101411	0.00155298	6.57e-11	0.840412	0.0682296	7.3e-35	0.0120668	0.0020915	7.95e-09	2.79e-09	6.55e-06	0.796273	13
PsychENCODE_eQTL	ENSG00000163320	3	CGGBP1	88101094	rs75391019	3	88127450	C	T	0.122699	0.00467377	0.00146503	0.00142165	0.768931	0.0625253	9.29e-35	0.00607827	0.00196835	0.00201503	2.22e-05	0.00506741	0.121709	20
PsychENCODE_eQTL	ENSG00000175105	3	ZNF654	88188254	rs7637431	3	88218787	C	T	0.845603	0.00698833	0.00135489	2.5e-07	-0.426059	0.0543674	4.63e-15	-0.0164023	0.00380702	1.64e-05	1.64e-05	0.00417369	0.0622628	13
PsychENCODE_eQTL	ENSG00000179021	3	C3orf38	88198893	rs6551293	3	88238295	T	C	0.841513	0.00706155	0.0013554	1.89e-07	-0.3754	0.0432108	3.7e-18	-0.0188107	0.00421003	7.89e-06	7.89e-06	0.00254106	0.769742	20
PsychENCODE_eQTL	ENSG00000017260	3	ATP2C1	130569439	rs28362548	3	130612831	A	G	0.119632	0.00589209	0.00147287	6.32e-05	0.679273	0.0632532	6.68e-27	0.00867412	0.00231387	0.000178	0.000178	0.0188605	0.0160748	17
PsychENCODE_eQTL	ENSG00000114670	3	NEK11	130745694	rs2685183	3	130603680	T	C	0.342536	0.00449031	0.00103428	1.42e-05	0.406997	0.0398054	1.54e-24	0.0110328	0.00276084	6.44e-05	8.71e-05	0.0120751	0.0166785	20
PsychENCODE_eQTL	ENSG00000014824	4	SLC30A9	41992489	rs4861157	4	42048091	G	A	0.789366	0.00546711	0.00124534	1.13e-05	-0.495314	0.0370294	8.32e-41	-0.0110377	0.00264619	3.03e-05	0.000152	0.0171098	0.174435	20
PsychENCODE_eQTL	ENSG00000188848	4	BEND4	42112955	rs35002082	4	42151112	A	G	0.192229	-0.00485843	0.0012242	7.23e-05	0.299211	0.0489814	1e-09	-0.0162375	0.00487908	0.000875	0.000875	0.0488295	0.49901	10
PsychENCODE_eQTL	ENSG00000145335	4	SNCA	90645250	rs356214	4	90636541	T	C	0.679959	0.00461669	0.00106734	1.52e-05	0.328462	0.0431451	2.68e-14	0.0140555	0.00373736	0.000169	0.000169	0.0183005	0.119575	14
PsychENCODE_eQTL	ENSG00000247775	4	RP11-67M1.1	90757559	rs6848181	4	90807252	C	T	0.50818	0.00455302	9.65E-04	2.37e-06	-0.444023	0.0376911	4.92e-32	-0.010254	0.00234061	1.18e-05	1.18e-05	0.00335349	0.350914	20
PsychENCODE_eQTL	ENSG00000138738	4	PRDM5	121606074	rs11732180	4	121637647	T	C	0.245399	-0.0044743	0.00105037	2.05e-05	0.302674	0.0446018	1.15e-11	-0.0147826	0.00409734	0.000309	0.000309	0.0264563	0.172487	12
PsychENCODE_eQTL	ENSG00000164142	4	FAM160A1	152330368	rs73862064	4	152503100	A	T	0.43865	0.00568025	9.58E-04	3e-09	-0.236196	0.038366	7.44e-10	-0.0240489	0.00563015	1.94e-05	1.94e-05	0.00464167	0.178681	20
PsychENCODE_eQTL	ENSG00000198948	4	MFAP3L	170907748	rs1904823	4	170956772	T	C	0.251534	-0.00418973	0.00112755	0.000203	0.337647	0.0454368	1.08e-13	-0.0124086	0.00373364	0.000889	0.00011	0.0139158	0.540071	20
PsychENCODE_eQTL	ENSG00000174473	4	GALNTL6	172733405	rs392614	4	172874840	C	G	0.461145	0.00543073	0.00101324	8.33e-08	-0.368445	0.0372472	4.51e-23	-0.0147396	0.00312778	2.45e-06	2.45e-06	0.00112203	0.51425	14
PsychENCODE_eQTL	ENSG00000248927	5	CTD-2334D19.1	120116913	rs62379853	5	120117335	C	A	0.309816	0.00651793	0.00104992	5.36e-10	-0.306995	0.044207	3.8e-12	-0.0212314	0.0045873	3.69e-06	3.69e-06	0.00150359	0.053008	20
PsychENCODE_eQTL	ENSG00000112855	5	HARS2	140071011	rs4912597	5	140106857	G	C	0.433538	-0.00432457	9.52E-04	5.56e-06	0.227626	0.038445	3.2e-09	-0.0189986	0.00527165	0.000313	0.000313	0.0267016	0.020638	10
PsychENCODE_eQTL	ENSG00000146007	5	ZMAT2	140078265	rs2563283	5	140105978	A	C	0.433538	-0.00431462	9.52E-04	5.85e-06	0.473095	0.0377219	4.42e-36	-0.00911998	0.00213979	2.03e-05	2.03e-05	0.00476893	0.159529	20
PsychENCODE_eQTL	ENSG00000204969	5	PCDHA2	140174444	rs2563266	5	140136915	A	C	0.464213	-0.00460244	9.50E-04	1.28e-06	0.325867	0.0378841	7.86e-18	-0.0141237	0.00334698	2.44e-05	5.11e-05	0.00860924	0.0208093	15
PsychENCODE_eQTL	ENSG00000204963	5	PCDHA7	140213969	rs13157397	5	140184442	A	G	0.535787	0.0048183	0.00100727	1.72e-06	-0.498976	0.0368021	7.07e-42	-0.00965637	0.00214062	6.45e-06	6.45e-06	0.00221732	0.011647	20
PsychENCODE_eQTL	ENSG00000204962	5	PCDHA8	140220907	rs11741994	5	140145949	A	G	0.538855	0.00470911	0.00100735	2.94e-06	-0.618298	0.0366702	8.71e-64	-0.00761625	0.00169069	6.64e-06	2.18e-05	0.00501147	0.0838478	20
PsychENCODE_eQTL	ENSG00000170234	5	PWWP2A	159488808	rs11135092	5	159486091	A	G	0.614519	-0.00583057	9.55E-04	1.04e-09	-0.28288	0.0382304	1.37e-13	0.0206115	0.00437747	2.49e-06	2.49e-06	0.00113747	0.840427	20
PsychENCODE_eQTL	ENSG00000022355	5	GABRA1	161274197	rs12188970	5	161308529	C	T	0.254601	0.00430492	0.00115811	0.000201	0.417039	0.0467956	5.01e-19	0.0103226	0.00300887	0.000602	0.000129	0.0154504	0.0698299	20
PsychENCODE_eQTL	ENSG00000152954	6	NRSN1	24126350	rs12190150	6	24143781	C	G	0.521472	-0.00369711	9.50E-04	9.94e-05	0.376322	0.0375494	1.22e-23	-0.00982433	0.00270785	0.000286	0.00083	0.0474004	0.0328161	20
PsychENCODE_eQTL	ENSG00000112530	6	PACRG	163148164	rs13191362	6	163033350	G	A	0.129857	-0.00545613	0.00145566	0.000178	1	0.0606705	4.9e-61	-0.00545613	0.00149282	0.000257	0.0003	0.0259945	0.763565	14
PsychENCODE_eQTL	ENSG00000106460	7	TMEM106B	12250867	rs3800847	7	12262242	A	G	0.402863	0.005361	9.61E-04	2.4e-08	-0.300839	0.037673	1.4e-15	-0.0178202	0.00389597	4.78e-06	3.02e-06	0.00130651	0.648721	20
PsychENCODE_eQTL	ENSG00000189316	7	RP11-797H7.5	64348905	rs7796284	7	64338217	A	G	0.474438	0.00159091	9.54E-04	0.0952306	-0.535165	0.037635	6.9e-46	-0.00297274	0.00179398	0.097507	0.000432	0.0323596	0.19134	20
PsychENCODE_eQTL	ENSG00000230189	7	GS1-124K5.2	65874130	rs12537825	7	66381151	T	A	0.0501022	-0.0116618	0.00229067	3.56e-07	0.846886	0.113903	1.04e-13	-0.0137702	0.00327813	2.66e-05	2.66e-05	0.005709	0.0185433	11
PsychENCODE_eQTL	ENSG00000272831	7	RP11-792A8.4	66204816	rs7782587	7	66166472	T	C	0.369121	-0.000446	0.00101859	0.661143	0.318549	0.0399937	1.65e-15	-0.00140162	0.00320245	0.661623	0.000853	0.0481059	0.0131885	20
PsychENCODE_eQTL	ENSG00000128512	7	DOCK4	111366166	rs3801787	7	111384881	C	T	0.641104	-0.00517837	0.00103284	5.34e-07	-0.239355	0.0396752	1.61e-09	0.0216347	0.00561076	0.000115	0.000115	0.0143729	0.701854	20
PsychENCODE_eQTL	ENSG00000146802	7	TMEM168	112402437	rs7803405	7	112435163	A	T	0.314928	-0.0041728	0.00106005	8.27e-05	-0.337642	0.0385513	1.98e-18	0.0123587	0.00344211	0.00033	0.00033	0.0275386	0.273082	20
PsychENCODE_eQTL	ENSG00000272479	8	RP11-301G7.1	40377084	rs2589918	8	40385980	C	G	0.699387	-0.00450302	0.0010387	1.46e-05	0.281864	0.0397287	1.3e-12	-0.0159759	0.00431863	0.000216	0.000216	0.0213022	0.156269	20
PsychENCODE_eQTL	ENSG00000253636	8	RP11-531A24.5	73964413	rs10112752	8	73958718	A	G	0.435583	0.0061473	9.61E-04	1.57e-10	-0.239654	0.0387276	6.09e-10	-0.0256507	0.00576663	8.66e-06	8.66e-06	0.00271325	0.145816	7
PsychENCODE_eQTL	ENSG00000040341	8	STAU2	74332604	rs56189306	8	74791700	G	A	0.133947	0.00608291	0.0014829	4.1e-05	0.340528	0.0565905	1.77e-09	0.0178632	0.00527028	0.0007	0.0007	0.0430201	0.217381	8
PsychENCODE_eQTL	ENSG00000164830	8	OXR1	107282473	rs776937	8	107749502	G	A	0.167689	-0.00496324	0.00123759	6.06e-05	0.440634	0.051467	1.11e-17	-0.0112639	0.00310152	0.000282	0.000282	0.0250502	0.960498	17
PsychENCODE_eQTL	ENSG00000169398	8	PTK2	141667999	rs55762429	8	141609060	G	C	0.511247	0.00476891	9.58E-04	6.45e-07	0.235391	0.0386253	1.1e-09	0.0202595	0.0052555	0.000116	0.000116	0.0144109	0.285287	12
PsychENCODE_eQTL	ENSG00000119402	9	FBXW2	123514256	rs12376029	9	123593309	G	A	0.154397	-0.00695783	0.00134377	2.24e-07	-0.316313	0.0521197	1.29e-09	0.0219967	0.00558426	8.18e-05	8.18e-05	0.0115967	0.254005	19
PsychENCODE_eQTL	ENSG00000119403	9	PHF19	123617977	rs72758134	9	123622246	G	T	0.167689	-0.00660435	0.00133377	7.36e-07	-0.486036	0.0570292	1.56e-17	0.0135882	0.00317374	1.86e-05	1.86e-05	0.0045124	0.0417349	19
PsychENCODE_eQTL	ENSG00000011454	9	RABGAP1	125703112	rs2539924	9	125689874	G	C	0.843558	0.00634953	0.00137291	3.75e-06	0.359558	0.0423394	2.03e-17	0.0176593	0.00434786	4.87e-05	0.000215	0.0212431	0.0146764	20
PsychENCODE_eQTL	ENSG00000272960	9	RP11-339B21.15	131067440	rs2416981	9	131041752	G	A	0.214724	0.00622118	0.00127173	9.99e-07	-0.324128	0.0390236	9.9e-17	-0.0191936	0.00455348	2.5e-05	2.5e-05	0.00547218	0.180971	20
PsychENCODE_eQTL	ENSG00000107614	10	TRDMT1	17184253	rs4642975	10	17183131	A	G	0.152352	-0.00373161	0.00134205	0.00542685	-0.593487	0.0536665	1.99e-28	0.00628761	0.00233167	0.00700494	0.000204	0.0205526	0.0469989	7
PsychENCODE_eQTL	ENSG00000122870	10	BICC1	60272900	rs9416744	10	60567937	C	A	0.703476	0.0028822	0.00113024	0.0107703	0.329708	0.0438101	5.24e-14	0.00874166	0.00361946	0.0157273	0.000697	0.0428939	0.197497	4
PsychENCODE_eQTL	ENSG00000151640	10	DPYSL4	134000404	rs4242715	10	133986135	A	G	0.644172	-0.00336746	0.0010448	0.00126823	-0.423965	0.0406531	1.83e-25	0.00794279	0.00257936	0.00207442	0.000843	0.0478067	0.192322	20
PsychENCODE_eQTL	ENSG00000171714	11	ANO5	22214722	rs4244491	11	22276277	T	C	0.794479	-0.00544115	0.00123848	1.12e-05	-0.785782	0.050709	3.7e-54	0.0069245	0.00163824	2.37e-05	2.37e-05	0.00529361	0.0705219	16
PsychENCODE_eQTL	ENSG00000183161	11	FANCF	22644079	rs34133917	11	22626005	T	A	0.205521	0.00437296	0.00124285	0.000434	0.590737	0.0497006	1.4e-32	0.00740254	0.00219415	0.000741	0.000741	0.0444324	0.772873	7
PsychENCODE_eQTL	ENSG00000149577	11	SIDT2	117049449	rs4938347	11	117021759	A	T	0.798569	0.00384299	0.00127454	0.00256818	0.547977	0.0429023	2.33e-37	0.00701304	0.00238983	0.0033405	0.000333	0.0276535	0.0353001	20
PsychENCODE_eQTL	ENSG00000236333	12	TRHDE-AS1	72647288	rs73336638	12	72652971	T	C	0.183027	-0.00648308	0.00134234	1.37e-06	-0.88589	0.0459246	6.51e-83	0.00731816	0.00156202	2.8e-06	2.8e-06	0.00123765	0.497197	3
PsychENCODE_eQTL	ENSG00000111707	12	SUDS3	118814185	rs17441061	12	118847652	G	T	0.176892	0.00837729	0.00134269	4.4e-10	-0.782952	0.0565902	1.56e-43	-0.0106996	0.00188122	1.29e-08	3.55e-07	0.000272	0.051081	20
PsychENCODE_eQTL	ENSG00000187676	13	B3GALTL	31774073	rs7990820	13	31854693	A	G	0.223926	-0.00404693	0.00114842	0.000425	0.709434	0.0450259	6.23e-56	-0.00570445	0.00165878	0.000584	0.000129	0.0154215	0.0130156	20
PsychENCODE_eQTL	ENSG00000102452	13	NALCN	101706130	rs9513893	13	102066337	A	C	0.738241	0.00353715	0.0010664	0.00091	-0.415146	0.043178	6.93e-22	-0.00852025	0.0027173	0.00171532	0.00047	0.0340665	0.0600778	20
PsychENCODE_eQTL	ENSG00000165379	14	LRFN5	42076773	rs61990339	14	42185644	C	T	0.185072	-0.0048766	0.00114089	1.92e-05	0.636135	0.051722	9.16e-35	-0.00766599	0.00189869	5.4e-05	5.4e-05	0.00892577	0.072316	20
PsychENCODE_eQTL	ENSG00000168803	15	ADAL	43622872	rs956391	15	43617493	C	T	0.123722	-0.00244554	0.00145871	0.0936381	-0.800405	0.0415518	1.1e-82	0.00305538	0.00182935	0.0948803	0.000221	0.0215999	0.0123996	20
PsychENCODE_eQTL	ENSG00000140265	15	ZSCAN29	43650370	rs34767197	15	43655234	A	G	0.195297	-0.00502153	0.00123171	4.56e-05	0.845161	0.0477562	4.39e-70	-0.00594151	0.00149553	7.1e-05	0.000433	0.0324298	0.0277123	20
PsychENCODE_eQTL	ENSG00000137822	15	TUBGCP4	43661419	rs7179388	15	44123945	G	C	0.0889571	-0.00382091	0.00166902	0.0220614	0.422523	0.0556739	3.22e-14	-0.00904307	0.00412594	0.0283968	0.000387	0.0303296	0.222693	20
PsychENCODE_eQTL	ENSG00000242866	15	STRC	43891596	rs4924720	15	44019788	G	A	0.714724	0.00502936	0.00106553	2.36e-06	-0.472938	0.036225	5.91e-39	-0.0106343	0.00239573	9.04e-06	0.000277	0.0247963	0.143615	20
PsychENCODE_eQTL	ENSG00000249839	15	AC011330.5	43955852	rs4617832	15	44030579	A	G	0.714724	0.00504197	0.00106549	2.22e-06	0.647281	0.0350176	2.75e-76	0.00778947	0.00169918	4.56e-06	0.000133	0.0157192	0.278352	20
PsychENCODE_eQTL	ENSG00000092470	15	WDR76	44119161	rs4332723	15	44030271	A	C	0.718814	0.00479774	0.00106775	7.01e-06	-0.302614	0.0368383	2.13e-16	-0.0158543	0.00402176	8.08e-05	8.08e-05	0.0115137	0.175895	20
PsychENCODE_eQTL	ENSG00000137872	15	SEMA6D	47476298	rs1993150	15	48067518	T	A	0.347648	0.00372401	0.00103202	0.000308	-0.343194	0.0401987	1.37e-17	-0.010851	0.00326467	0.000888	0.000888	0.0492482	0.260945	20
PsychENCODE_eQTL	ENSG00000138600	15	SPPL2A	50999506	rs12905720	15	50998144	T	A	0.115542	-0.0040633	0.0014684	0.0056545	-0.595845	0.0632705	4.62e-21	0.00681939	0.00256858	0.00793244	0.000619	0.0399829	0.4578	20
PsychENCODE_eQTL	ENSG00000104093	15	DMXL2	51739908	rs6493504	15	51824560	A	G	0.731084	-0.00543103	0.00113407	1.68e-06	-0.353735	0.0458482	1.21e-14	0.0153534	0.00377337	4.72e-05	4.72e-05	0.00821692	0.0658576	18
PsychENCODE_eQTL	ENSG00000128872	15	TMOD2	52043758	rs8026521	15	52081781	T	C	0.411043	-0.00535373	9.55E-04	2.1e-08	-0.280093	0.0387193	4.69e-13	0.0191141	0.00431474	9.43e-06	9.43e-06	0.00287719	0.120889	16
PsychENCODE_eQTL	ENSG00000069956	15	MAPK6	52244303	rs12439565	15	52302130	T	C	0.0961145	0.00712187	0.00168761	2.44e-05	0.353954	0.0635552	2.56e-08	0.0201209	0.00598209	0.00077	8.64e-06	0.00270918	0.0941392	20
PsychENCODE_eQTL	ENSG00000141664	18	ZCCHC2	60190240	rs12172847	18	60223017	A	G	0.290389	0.00504715	0.00104229	1.28e-06	-0.274971	0.041686	4.22e-11	-0.0183552	0.00470229	9.48e-05	9.48e-05	0.0127074	0.285559	10
PsychENCODE_eQTL	ENSG00000213976	19	CTD-2561J22.2	21565667	rs12981735	19	21544466	G	C	0.51227	0.00243264	9.55E-04	0.010827	0.591699	0.0379213	6.91e-55	0.00411128	0.00163476	0.0119061	0.000709	0.0433362	0.319161	20
PsychENCODE_eQTL	ENSG00000142549	19	IGLON5	51815102	rs7246422	19	51812413	C	T	0.457055	0.004098	9.58E-04	1.89e-05	0.318128	0.0401401	2.27e-15	0.0128816	0.0034222	0.000167	0.000167	0.0181466	0.025062	20
PsychENCODE_eQTL	ENSG00000101109	20	STK4	43595115	rs34131103	20	43627127	A	G	0.323108	0.00500029	0.0010563	2.2e-06	-0.397576	0.0417144	1.56e-21	-0.0125769	0.00296652	2.24e-05	0.000336	0.0278131	0.102867	9
PsychENCODE_eQTL	ENSG00000182858	22	ALG12	50293877	rs4074304	22	50309446	A	G	0.197342	0.00620152	0.0012519	7.28e-07	-0.674091	0.0430931	3.73e-55	-0.00919982	0.00194807	2.33e-06	9.01e-06	0.00278762	0.085301	20

### Sheet: Table S32
Table S32: Significant results from the SMR-Multi analysis for Factor 1 (Social Isolation)
QTL Dataset	Probe ID	Probe Chromosome	Gene Name	Probe Position	Top SNP	Top SNP Chromosome	Top SNP Base Position	Effect Allele	Other Allele	Frequency of Effect Allele	GWAS Beta	GWAS Standard Error	GWAS P-value	QTL Beta	QTL Standard Error	QTL P-value	SMR Beta	SMR Standard Error	SMR P-value	SMR Multi P-value	FDR-corrected SMR Multi P-value	HEIDI Test P-value	Numbers of SNPs Used for HEIDI Test
Brain_mMeta_mQTL	cg25013184	1	NA	10487953	rs505141	1	10488314	A	G	0.505112	-0.00705387	0.00189267	0.000194	-1.06237	0.0284429	2.46e-305	0.00663978	0.00179041	0.000208	0.000103	0.0133428	0.0235272	20
Brain_mMeta_mQTL	cg07384165	1	NA	10488281	rs481571	1	10490881	G	A	0.505112	-0.00712054	0.0018928	0.000169	-0.38104	0.0431657	1.07e-18	0.0186871	0.00539972	0.000539	0.000539	0.0368751	0.038928	20
Brain_mMeta_mQTL	cg06719487	1	NA	10489962	rs522029	1	10486423	C	T	0.505112	-0.00710142	0.00189333	0.000176	0.319943	0.0436619	2.34e-13	-0.0221959	0.00664789	0.000841	0.000841	0.0477458	0.990315	11
Brain_mMeta_mQTL	cg05038881	1	NA	10490043	rs519472	1	10492405	A	G	0.50409	-0.00715968	0.00189251	0.000155	1.213	0.0327257	1e-300	-0.00590244	0.00156829	0.000167	0.000239	0.022652	0.0464363	20
Brain_mMeta_mQTL	cg25614726	1	NA	10490058	rs1307487	1	10506667	A	G	0.50818	-0.00680172	0.00188101	0.000299	1.21353	0.03274	1e-300	-0.00560489	0.00155738	0.00032	0.0004	0.0309151	0.0207867	20
Brain_mMeta_mQTL	cg13803915	1	NA	10490063	rs505141	1	10488314	A	G	0.505112	-0.00705387	0.00189267	0.000194	0.406733	0.0427919	2e-21	-0.0173428	0.00499829	0.000521	0.000521	0.0361755	0.0686151	20
Brain_mMeta_mQTL	cg09578353	1	NA	10490236	rs505141	1	10488314	A	G	0.505112	-0.00705387	0.00189267	0.000194	0.381441	0.0431946	1.04e-18	-0.0184927	0.0053857	0.000595	0.000696	0.0428502	0.416213	19
Brain_mMeta_mQTL	cg24293507	1	NA	10511793	rs628462	1	10511544	C	T	0.610429	0.00723113	0.00193001	0.000179	0.489857	0.0611787	1.18e-15	0.0147617	0.00434994	0.00069	0.00069	0.0426346	0.251769	20
Brain_mMeta_mQTL	cg18385671	1	NA	39797026	rs6704246	1	39809284	T	C	0.720859	0.00711377	0.00205704	0.000544	-0.51534	0.0428184	2.31e-33	-0.013804	0.00415312	0.000888	0.000888	0.0492482	0.911632	9
Brain_mMeta_mQTL	cg03971454	1	NA	43770557	rs4141740	1	43842827	A	T	0.374233	-0.00648431	0.00193012	0.000781	1.2593	0.0339747	1e-300	-0.00514914	0.00153898	0.00082	0.00082	0.0470733	0.429857	11
Brain_mMeta_mQTL	cg06373377	1	NA	43825745	rs839763	1	43825644	C	T	0.373211	-0.00671852	0.0019253	0.000484	-1.07964	0.0283599	0	0.00622293	0.00179076	0.000511	0.000427	0.0321348	0.34732	16
Brain_mMeta_mQTL	cg26398044	1	NA	58862917	rs10489815	1	58949510	C	A	0.814928	-0.00911899	0.00246721	0.000219	0.746744	0.0755953	5.18e-23	-0.0122117	0.00352766	0.000537	0.000537	0.0368009	0.335917	8
Brain_mMeta_mQTL	cg01923724	1	NA	58864209	rs10489815	1	58949510	C	A	0.814928	-0.00911899	0.00246721	0.000219	0.611624	0.0780141	4.51e-15	-0.0149095	0.00445968	0.000828	0.00071	0.0433557	0.0317586	9
Brain_mMeta_mQTL	cg15104031	1	NA	153589528	rs28518786	1	153608116	C	G	0.447853	-0.00736883	0.00188418	9.2e-05	-1.08583	0.0283012	0	0.00678637	0.00174424	9.99e-05	9.99e-05	0.013132	0.0516969	15
Brain_mMeta_mQTL	cg04077668	1	NA	153600064	rs9662664	1	153656352	G	T	0.44683	-0.00712972	0.00188808	0.000159	1.21745	0.0328456	1e-300	-0.00585628	0.00155888	0.000172	0.000172	0.018491	0.121896	13
Brain_mMeta_mQTL	cg06419659	1	NA	153600132	rs9662664	1	153656352	G	T	0.44683	-0.00712972	0.00188808	0.000159	1.21745	0.0328456	1e-300	-0.00585628	0.00155888	0.000172	0.000172	0.018491	0.111699	13
Brain_mMeta_mQTL	cg07898899	1	NA	153600156	rs9662664	1	153656352	G	T	0.44683	-0.00712972	0.00188808	0.000159	1.21745	0.0328456	1e-300	-0.00585628	0.00155888	0.000172	0.000172	0.018491	0.104895	14
Brain_mMeta_mQTL	cg26359488	1	NA	153606037	rs28700217	1	153605260	A	G	0.525562	-0.00647412	0.00188719	0.000602	-1.08475	0.0261449	0	0.00596828	0.00174568	0.000629	0.000629	0.0403303	0.0728803	20
Brain_mMeta_mQTL	cg26548293	1	NA	153606178	rs28700217	1	153605260	A	G	0.525562	-0.00647412	0.00188719	0.000602	-1.06538	0.0265872	0	0.0060768	0.00177785	0.000631	0.000631	0.040413	0.111422	20
Brain_mMeta_mQTL	cg04315682	1	SNAPIN	153630147	rs66721814	1	153630120	T	C	0.445808	-0.00745704	0.00188452	7.59e-05	-0.598072	0.0581374	8.05e-25	0.0124685	0.00337606	0.000221	0.000221	0.0216283	0.196791	4
Brain_mMeta_mQTL	cg05761535	1	NA	153759695	rs12142639	1	153846124	A	C	0.477505	-0.00801035	0.00189653	2.4e-05	0.346975	0.0618558	2.03e-08	-0.0230862	0.00684209	0.00074	0.00074	0.0444037	0.111749	5
Brain_mMeta_mQTL	cg07567724	1	NA	153777721	rs7522030	1	153854036	C	T	0.482618	-0.00803074	0.00189616	2.28e-05	-0.636698	0.0569431	5.03e-29	0.0126131	0.0031846	7.47e-05	7.47e-05	0.0109659	0.0170783	10
Brain_mMeta_mQTL	cg09335321	1	NA	153940547	rs6661009	1	153940739	C	A	0.47955	-0.00898796	0.00187782	1.7e-06	-0.279491	0.0435155	1.34e-10	0.0321583	0.00837916	0.000124	0.000124	0.0150419	0.331131	7
Brain_mMeta_mQTL	cg09895920	1	NA	153941186	rs6671362	1	153943788	G	A	0.47955	-0.00910233	0.00187815	1.26e-06	-0.488809	0.0415864	6.73e-32	0.0186214	0.0041561	7.45e-06	7.45e-06	0.00244184	0.0199295	12
Brain_mMeta_mQTL	cg05139571	1	NA	154127138	rs3001363	1	154125067	C	T	0.531697	-0.00753826	0.00189845	7.17e-05	-0.438049	0.0424868	6.33e-25	0.0172087	0.00464418	0.000211	0.000211	0.0209671	0.0268263	19
Brain_mMeta_mQTL	cg26808167	1	NA	154192205	rs12044616	1	154189417	A	G	0.568507	-0.00779393	0.00188319	3.49e-05	-1.10104	0.0274961	0	0.00707873	0.00171949	3.84e-05	2.29e-05	0.0051762	0.0693264	20
Brain_mMeta_mQTL	cg18262993	1	NA	154192370	rs11265285	1	154174569	T	C	0.568507	-0.00780501	0.00188335	3.41e-05	-0.328896	0.0431744	2.58e-14	0.023731	0.00651879	0.000272	0.000272	0.0245352	0.0810737	9
Brain_mMeta_mQTL	cg06671340	1	NA	197744787	rs6675292	1	197747067	T	G	0.51636	-0.00475919	0.00188225	0.0114564	0.45303	0.0420757	4.93e-27	-0.0105053	0.00426783	0.0138358	0.000384	0.030184	0.0152375	20
Brain_mMeta_mQTL	cg12799049	1	NA	197811487	rs6678151	1	197811282	C	A	0.821063	-0.0102575	0.00238326	1.68e-05	-0.384219	0.0510838	5.42e-14	0.026697	0.00714663	0.000187	0.000187	0.0194708	0.195387	8
Brain_mMeta_mQTL	cg00165862	1	NA	204183060	rs3795572	1	204191409	T	C	0.546012	0.00754543	0.0018806	6.01e-05	-0.335198	0.0434142	1.15e-14	-0.0225103	0.00632271	0.000371	0.000371	0.029559	0.0816389	11
Brain_mMeta_mQTL	cg08641003	1	NA	204589008	rs3789044	1	204589101	G	A	0.775051	0.00653746	0.00227618	0.00407722	1.30259	0.0346306	0	0.00501884	0.00175252	0.00418608	0.000117	0.0145298	0.0276446	20
Brain_mMeta_mQTL	cg08708961	1	NA	227070630	rs4653470	1	227082726	A	T	0.59407	0.00680572	0.0018948	0.000328	0.530357	0.0409704	2.51e-38	0.0128323	0.00370766	0.000538	0.000538	0.0368528	0.199259	20
Brain_mMeta_mQTL	cg12211856	1	NA	243646691	rs10927025	1	243639218	T	C	0.606339	0.00625062	0.00195038	0.00135142	-0.322701	0.0438077	1.75e-13	-0.0193697	0.00659114	0.00329539	0.000475	0.0342792	0.442258	16
Brain_mMeta_mQTL	cg06882058	1	NA	243646787	rs10803142	1	243598234	A	G	0.523517	0.00676556	0.0019033	0.000378	-0.585998	0.0579291	4.7e-24	-0.0115454	0.00344266	0.000798	0.000338	0.0279572	0.536212	20
Brain_mMeta_mQTL	cg10801331	1	NA	243658775	rs1058305	1	243664642	A	G	0.737219	0.00983359	0.00211405	3.29e-06	0.624355	0.0663468	4.94e-21	0.01575	0.00377703	3.05e-05	3.05e-05	0.00622402	0.259065	20
Brain_mMeta_mQTL	cg00081019	1	NA	243658800	rs1058304	1	243664857	C	T	0.737219	0.00986715	0.00211408	3.05e-06	0.372874	0.045491	2.47e-16	0.0264624	0.00652444	4.99e-05	4.99e-05	0.00849308	0.0168863	9
Brain_mMeta_mQTL	cg17335199	2	NA	6078738	rs6758677	2	6079281	G	A	0.750511	-0.00618037	0.00216147	0.00424538	0.49958	0.0498286	1.17e-23	-0.0123711	0.00449909	0.00596513	0.000288	0.0254118	0.339191	14
Brain_mMeta_mQTL	cg25745201	2	DDX18	118380992	rs2674844	2	118391700	A	G	0.965235	-0.00478869	0.00523359	0.360196	-0.915191	0.0655542	2.7e-44	0.00523244	0.00573084	0.361226	0.000572	0.0381702	0.142434	5
Brain_mMeta_mQTL	cg03641300	2	PLA2R1	160917029	rs4665147	2	160917062	A	G	0.588957	0.00675927	0.00190146	0.000378	0.615062	0.0661585	1.45e-20	0.0109896	0.00330978	0.000899	0.000899	0.0495778	0.452708	10
Brain_mMeta_mQTL	cg11551448	2	NA	202060708	rs3731714	2	202060820	C	T	0.707566	0.00844605	0.00201539	2.78e-05	-0.31738	0.051421	6.74e-10	-0.0266118	0.0076755	0.000526	0.000526	0.0363841	0.0970983	3
Brain_mMeta_mQTL	cg18572413	2	NA	233741639	rs62193335	2	233698457	A	C	0.768916	0.00442961	0.00234696	0.0591087	1.34848	0.0363807	1e-300	0.00328489	0.0017427	0.0594377	0.000104	0.0134227	0.0240518	20
Brain_mMeta_mQTL	cg12602909	3	NA	4512309	rs2633846	3	4513465	C	T	0.617587	0.00621809	0.00193268	0.00129382	-1.12063	0.0285297	0	-0.00554874	0.00173041	0.00134309	0.000858	0.0482993	0.0543715	20
Brain_mMeta_mQTL	cg12399484	3	NA	13032128	rs7636697	3	13039693	C	T	0.832311	0.0117523	0.00256419	4.58e-06	-0.633838	0.0525361	1.62e-33	-0.0185415	0.00432757	1.83e-05	1.83e-05	0.00447319	0.329304	13
Brain_mMeta_mQTL	cg05615150	3	NA	35683815	rs9823458	3	35665397	A	G	0.691207	-0.00997572	0.00207469	1.52e-06	-0.315308	0.0486668	9.24e-11	0.031638	0.00819397	0.000113	0.000113	0.0141817	0.362862	20
Brain_mMeta_mQTL	cg12417466	3	NA	35683819	rs6772748	3	35680517	C	G	0.762781	-0.0108664	0.00228291	1.94e-06	-0.390437	0.0552578	1.6e-12	0.0278315	0.00705006	7.89e-05	7.89e-05	0.0113482	0.688504	19
Brain_mMeta_mQTL	cg23024484	3	NA	35780851	rs35497369	3	35780735	C	T	0.275051	-0.00743195	0.00208624	0.000368	1.25383	0.0317605	0	-0.00592741	0.00167066	0.000388	2.58e-06	0.00116859	0.011841	20
Brain_mMeta_mQTL	cg09550909	3	NA	36949957	rs4583586	3	36925460	C	T	0.256646	-0.00741204	0.00215413	0.00058	1.40985	0.0380364	1e-300	-0.00525733	0.00153449	0.000612	0.000612	0.0397063	0.328521	20
Brain_mMeta_mQTL	cg08166588	3	NA	49757438	rs11709680	3	49745188	T	C	0.522495	0.00788429	0.0018971	3.24e-05	-0.37134	0.0428297	4.32e-18	-0.021232	0.00566539	0.000178	0.000178	0.0189133	0.735657	7
Brain_mMeta_mQTL	cg05666287	3	NA	49757470	rs1491986	3	49739086	T	C	0.523517	0.00787157	0.00189692	3.33e-05	-0.51168	0.0413388	3.45e-35	-0.0153838	0.00391004	8.34e-05	8.34e-05	0.0117332	0.77844	13
Brain_mMeta_mQTL	cg05493761	3	NA	49757476	rs7618519	3	49772708	T	A	0.52454	0.00765994	0.00189646	5.37e-05	-0.498024	0.0414437	2.9e-33	-0.0153807	0.00401732	0.000129	0.000129	0.0154041	0.0262969	14
Brain_mMeta_mQTL	cg21612339	3	NA	49761620	rs3819325	3	49843723	T	C	0.529652	0.00852104	0.00188042	5.86e-06	-0.629051	0.0569968	2.54e-28	-0.0135459	0.00323145	2.77e-05	2.77e-05	0.00584805	0.477028	14
Brain_mMeta_mQTL	cg03332271	3	NA	49941151	rs2271961	3	49878113	T	C	0.527607	0.00791759	0.0018791	2.51e-05	0.409075	0.06092	1.88e-11	0.0193549	0.00542297	0.000358	0.000358	0.0289465	0.706162	15
Brain_mMeta_mQTL	cg12257692	3	NA	49977190	rs11706185	3	49988065	G	A	0.554192	0.0074863	0.0018886	7.37e-05	-1.08007	0.0264364	0	-0.00693128	0.0017568	7.97e-05	0.000247	0.0231213	0.647489	20
Brain_mMeta_mQTL	cg05635617	3	NA	49977228	rs11706185	3	49988065	G	A	0.554192	0.0074863	0.0018886	7.37e-05	-1.06355	0.0285112	1.48e-304	-0.00703901	0.00178576	8.09e-05	0.000188	0.0195264	0.259217	20
Brain_mMeta_mQTL	cg21729847	3	NA	49977234	rs11721204	3	49982765	C	T	0.56135	0.0077512	0.00189416	4.27e-05	-0.484957	0.0427769	8.61e-30	-0.0159833	0.00415249	0.000119	0.000119	0.0146169	0.913308	20
Brain_mMeta_mQTL	cg02060096	3	NA	49978378	rs9812936	3	50043654	T	C	0.559305	0.00751322	0.0019088	8.28e-05	0.382048	0.0619041	6.76e-10	0.0196656	0.00592586	0.000905	0.000905	0.0497424	0.813064	14
Brain_mMeta_mQTL	cg05623727	3	NA	50126028	rs2247510	3	50126215	A	C	0.566462	0.00769294	0.00190942	5.6e-05	-1.1161	0.0256612	0	-0.0068927	0.00171812	6.03e-05	0.000157	0.0174844	0.0456916	20
Brain_mMeta_mQTL	cg24110177	3	NA	50126178	rs2247510	3	50126215	A	C	0.566462	0.00769294	0.00190942	5.6e-05	0.283901	0.0438935	9.93e-11	0.0270973	0.00792377	0.000627	0.000627	0.040265	0.962987	5
Brain_mMeta_mQTL	cg13250285	3	NA	50228871	rs2236942	3	50248807	G	C	0.558282	0.00701627	0.00189242	0.000209	-0.347703	0.0431968	8.33e-16	-0.0201789	0.00599224	0.000759	0.000759	0.045001	0.815197	15
Brain_mMeta_mQTL	cg21121119	3	NA	50228915	rs9858059	3	50227871	T	C	0.547035	0.0075717	0.00190714	7.18e-05	-1.06698	0.0286855	7.99e-303	-0.00709639	0.00179757	7.89e-05	7.89e-05	0.011347	0.137324	20
Brain_mMeta_mQTL	cg15335139	3	NA	50242325	rs2282749	3	50250837	T	C	0.551125	0.00700575	0.00189071	0.000211	-0.43547	0.0427985	2.57e-24	-0.0160878	0.0046207	0.000498	0.000498	0.0352613	0.806509	20
Brain_mMeta_mQTL	cg03037622	3	NA	51430415	rs3749316	3	51413494	C	A	0.783231	-0.00916263	0.00230706	7.14e-05	-0.411019	0.0554647	1.26e-13	0.0222925	0.00636832	0.000464	0.000464	0.0338238	0.0829372	3
Brain_mMeta_mQTL	cg06295987	3	NA	80819383	rs11706649	3	80813238	T	G	0.608384	0.00750666	0.00191912	9.17e-05	0.298052	0.0435307	7.55e-12	0.0251857	0.00741551	0.000683	0.000683	0.0423803	0.231243	9
Brain_mMeta_mQTL	cg21735741	3	NA	80819488	rs28490262	3	80814042	G	C	0.719836	0.00797752	0.00201368	7.44e-05	0.42098	0.045134	1.09e-20	0.0189499	0.0051969	0.000266	0.000266	0.0241936	0.341914	9
Brain_mMeta_mQTL	cg02733865	3	GBE1	80819787	rs7643304	3	80824341	G	A	0.722904	0.00806308	0.00202221	6.68e-05	0.708259	0.0729622	2.81e-22	0.0113844	0.00308666	0.000226	0.000226	0.021903	0.0465762	5
Brain_mMeta_mQTL	cg13519184	3	NA	173114306	rs527422	3	173123965	C	A	0.53272	-0.00985927	0.00188842	1.78e-07	0.473238	0.0429341	2.98e-28	-0.0208336	0.00441543	2.38e-06	2.38e-06	0.00109877	0.250691	9
Brain_mMeta_mQTL	cg10623221	3	NA	173119212	rs1187820	3	173072584	C	T	0.529652	-0.0107635	0.00191077	1.77e-08	1.21875	0.0328808	1e-300	-0.00883155	0.00158581	2.56e-08	2.56e-08	3.7e-05	0.0462367	13
Brain_mMeta_mQTL	cg17988021	4	NA	3239461	rs3135175	4	3238981	G	A	0.322086	0.00400961	0.00202153	0.047317	0.58872	0.04766	4.72e-35	0.00681073	0.00347776	0.0501871	0.000646	0.0409825	0.364226	20
Brain_mMeta_mQTL	cg14419869	4	PABPC4L	135874104	rs28769289	4	135878230	C	T	0.427403	0.0085071	0.00194884	1.27e-05	-0.566473	0.0588828	6.56e-22	-0.0150177	0.0037779	7.03e-05	7.03e-05	0.0105607	0.130428	6
Brain_mMeta_mQTL	cg18045973	5	NA	3269604	rs13163845	5	3264389	T	C	0.846626	0.0121839	0.00264058	3.95e-06	0.657901	0.0680326	4.03e-22	0.0185194	0.00444711	3.12e-05	0.000264	0.0241166	0.0100704	20
Brain_mMeta_mQTL	cg21523601	5	NA	3269793	rs13163845	5	3264389	T	C	0.846626	0.0121839	0.00264058	3.95e-06	0.534472	0.0867657	7.28e-10	0.0227962	0.00617287	0.000222	0.000222	0.0216399	0.0326502	4
Brain_mMeta_mQTL	cg20682563	5	NA	133460874	rs6876997	5	133477711	A	G	0.921268	-0.0152529	0.00444467	0.0006	-1.16428	0.0764974	2.61e-52	0.0131006	0.00391335	0.000815	0.000815	0.046881	0.667018	15
Brain_mMeta_mQTL	cg16653901	5	NA	133513511	rs13356194	5	133515530	C	T	0.907975	-0.0147232	0.00410871	0.000339	-0.635468	0.0667151	1.65e-21	0.023169	0.00690806	0.000797	0.000797	0.0462578	0.0446155	14
Brain_mMeta_mQTL	cg13371777	5	NA	133582659	rs58789875	5	133575333	G	C	0.900818	-0.0142908	0.00401448	0.000371	0.781401	0.0715937	9.84e-28	-0.0182887	0.0054039	0.000713	0.000713	0.0434753	0.164977	9
Brain_mMeta_mQTL	cg11781344	5	NA	133706657	rs17167484	5	133706994	T	G	0.889571	-0.0134843	0.00367341	0.000242	-0.567336	0.0575496	6.32e-23	0.0237677	0.00690914	0.000582	0.000582	0.0385416	0.339419	3
Brain_mMeta_mQTL	cg27116365	5	NA	137827315	rs11741807	5	137805652	T	G	0.57771	0.00733708	0.00192648	0.00014	1.24005	0.0334555	1e-300	0.00591674	0.00156172	0.000151	0.000151	0.0170724	0.0972535	20
Brain_mMeta_mQTL	cg19169342	5	NA	137827400	rs11242428	5	137820035	G	A	0.552147	0.00717951	0.0019107	0.000172	0.61045	0.0403133	8.48e-52	0.011761	0.00322491	0.000265	0.000265	0.0241599	0.854134	20
Brain_mMeta_mQTL	cg12297329	5	NMUR2	152029980	rs6868043	5	152031752	T	C	0.668712	0.00792506	0.00197207	5.85e-05	0.550092	0.0580455	2.62e-21	0.0144068	0.00389398	0.000216	0.000216	0.0212789	0.683659	6
Brain_mMeta_mQTL	cg27605977	5	NA	152309662	rs55660904	5	152293332	C	A	0.719836	0.00847811	0.00204523	3.39e-05	-0.650577	0.0491041	4.58e-40	-0.0130317	0.003294	7.62e-05	7.62e-05	0.0111025	0.0717757	16
Brain_mMeta_mQTL	cg08712336	5	NA	168464351	rs1059160	5	168464741	T	C	0.921268	-0.0152399	0.00358163	2.09e-05	0.394264	0.0638852	6.77e-10	-0.0386541	0.0110343	0.00046	0.00046	0.0336301	0.0218239	3
Brain_mMeta_mQTL	cg17925174	5	NA	178614909	rs3797602	5	178609359	T	G	0.412065	-0.00754889	0.00189373	6.71e-05	-0.452755	0.0616103	2e-13	0.0166732	0.00475842	0.000458	0.000458	0.0335599	0.940844	8
Brain_mMeta_mQTL	cg02045355	6	NA	26365194	rs3734536	6	26365346	C	G	0.393661	-0.00627496	0.00191612	0.00105726	1.10182	0.0290639	0	-0.00569511	0.00174553	0.00110365	0.000238	0.0225868	0.0243741	20
Brain_mMeta_mQTL	cg03051449	6	NA	26501812	rs9393728	6	26509330	C	G	0.554192	-0.00674553	0.00190052	0.000386	-0.485258	0.0415392	1.58e-31	0.0139009	0.00409329	0.000684	0.000684	0.0424013	0.0208236	20
Brain_mMeta_mQTL	cg08645998	6	HMGN4	26572139	rs10214634	6	26564582	T	A	0.56135	-0.00650955	0.00190069	0.000615	-0.742817	0.0525161	2.02e-45	0.00876333	0.0026327	0.000873	0.000873	0.048757	0.0481838	13
Brain_mMeta_mQTL	cg21350413	6	NA	26577414	rs9393728	6	26509330	C	G	0.554192	-0.00674553	0.00190052	0.000386	-0.612674	0.0576474	2.21e-26	0.01101	0.00327041	0.000761	0.000761	0.0451007	0.103668	18
Brain_mMeta_mQTL	cg15810758	6	NA	99290349	rs3823036	6	99284532	C	T	0.295501	0.00871005	0.00200402	1.38e-05	-0.351425	0.0470079	7.67e-14	-0.0247849	0.00659625	0.000172	0.000172	0.0184584	0.928868	10
Brain_mMeta_mQTL	cg11052202	6	NA	99290546	rs3823036	6	99284532	C	T	0.295501	0.00871005	0.00200402	1.38e-05	-0.307132	0.0473094	8.47e-11	-0.0283593	0.00785225	0.000304	0.000304	0.0262335	0.0439684	9
Brain_mMeta_mQTL	cg09016968	6	NA	99290635	rs195852	6	99290592	C	T	0.615542	0.00685472	0.00195818	0.000464	-0.477407	0.0438973	1.51e-27	-0.0143582	0.00430893	0.000862	0.000289	0.0254305	0.888274	20
Brain_mMeta_mQTL	cg21305834	6	NA	99291401	rs3823036	6	99284532	C	T	0.295501	0.00871005	0.00200402	1.38e-05	-0.472196	0.0459631	9.29e-25	-0.0184458	0.00460823	6.26e-05	0.000403	0.0310754	0.464946	12
Brain_mMeta_mQTL	cg24931520	6	NA	99291587	rs3823036	6	99284532	C	T	0.295501	0.00871005	0.00200402	1.38e-05	-0.532159	0.0453157	7.64e-32	-0.0163674	0.00401548	4.58e-05	4.58e-05	0.0080605	0.132693	17
Brain_mMeta_mQTL	cg03442569	6	NA	99291677	rs3823036	6	99284532	C	T	0.295501	0.00871005	0.00200402	1.38e-05	-0.423923	0.0649509	6.72e-11	-0.0205463	0.00567955	0.000297	0.000297	0.0258792	0.323262	11
Brain_mMeta_mQTL	cg23223319	6	NA	99292170	rs3823036	6	99284532	C	T	0.295501	0.00871005	0.00200402	1.38e-05	-0.26045	0.0475881	4.42e-08	-0.0334423	0.00982556	0.000665	0.000665	0.0417171	0.0432908	9
Brain_mMeta_mQTL	cg14367020	6	NA	99292286	rs3823036	6	99284532	C	T	0.295501	0.00871005	0.00200402	1.38e-05	-0.329731	0.0471346	2.64e-12	-0.0264156	0.00715527	0.000223	0.000223	0.0217079	0.316119	10
Brain_mMeta_mQTL	cg17586885	6	NA	166259959	rs4709989	6	166260182	A	G	0.247444	0.00687947	0.00221017	0.00185421	0.47381	0.0482264	8.81e-23	0.0145195	0.00489319	0.00300444	7.78e-05	0.0112543	0.0154573	12
Brain_mMeta_mQTL	cg20418529	6	NA	166260012	rs4709989	6	166260182	A	G	0.247444	0.00687947	0.00221017	0.00185421	0.562789	0.0472312	9.81e-33	0.0122239	0.00405896	0.00259888	4.03e-05	0.00742446	0.016616	17
Brain_mMeta_mQTL	cg01152056	6	NA	166260319	rs4709989	6	166260182	A	G	0.247444	0.00687947	0.00221017	0.00185421	0.516737	0.0477851	2.96e-27	0.0133133	0.00445083	0.0027789	4.41e-05	0.00787284	0.0281615	15
Brain_mMeta_mQTL	cg02385848	6	NA	166440066	rs2323044	6	166447606	T	C	0.519427	-0.00655944	0.00187385	0.000464	1.04755	0.0272457	0	-0.00626172	0.0017962	0.00049	0.000138	0.0161136	0.0522028	20
Brain_mMeta_mQTL	cg17348244	7	DNAAF5	786861	rs34766380	7	786862	A	G	0.815951	-0.00898549	0.00245779	0.000256	-1.05795	0.0594055	6.02e-71	0.00849329	0.00237161	0.000342	0.000342	0.0281277	0.178687	6
Brain_mMeta_mQTL	cg18929240	7	DNAAF5	788908	rs4720929	7	808009	C	T	0.813906	-0.00916611	0.0024565	0.00019	0.664573	0.0691286	7.01e-22	-0.0137925	0.00396502	0.000504	0.000504	0.0354995	0.195754	6
Brain_mMeta_mQTL	cg05535760	7	NA	792225	rs62432226	7	792973	C	T	0.835378	-0.00919698	0.0025338	0.000284	1.44164	0.0366101	0	-0.00637955	0.00176504	0.000301	0.000301	0.0260701	0.325687	20
Brain_mMeta_mQTL	cg01652476	7	NA	809048	rs7795258	7	795227	G	A	0.814928	-0.00936612	0.00245658	0.000137	-0.566303	0.0523434	2.8e-27	0.0165391	0.0045994	0.000323	0.000727	0.0439616	0.143188	20
Brain_mMeta_mQTL	cg20122518	7	NA	810958	rs62432243	7	798609	T	C	0.813906	-0.00928506	0.00245739	0.000158	-0.46396	0.0534656	4.04e-18	0.0200126	0.00577685	0.000532	0.000532	0.0366019	0.0260743	20
Brain_mMeta_mQTL	cg07803375	7	NA	811206	rs62432243	7	798609	T	C	0.813906	-0.00928506	0.00245739	0.000158	-0.421469	0.0538281	4.88e-15	0.0220302	0.0064739	0.000667	0.000667	0.0417755	0.142143	17
Brain_mMeta_mQTL	cg01824931	7	NA	1642224	rs12539677	7	1652164	C	T	0.606339	-0.00663072	0.00193188	0.000599	-0.582954	0.0436886	1.29e-40	0.0113743	0.00342182	0.000887	0.000887	0.0492221	0.226861	20
Brain_mMeta_mQTL	cg19994023	8	NA	896972	rs34113545	8	896947	G	T	0.834356	-0.00641251	0.00235187	0.00639985	1.46063	0.0394064	1e-300	-0.00439024	0.00161453	0.00654376	0.000313	0.0266826	0.265509	20
Brain_mMeta_mQTL	cg08648136	8	ERICH1-AS1	956695	rs6983944	8	955147	T	C	0.634969	0.00736391	0.00198361	0.000205	-0.721978	0.0554757	1.01e-38	-0.0101996	0.00285706	0.000357	0.000357	0.0288867	0.143735	11
Brain_mMeta_mQTL	cg21035907	8	ERICH1-AS1	961961	rs73176528	8	961962	G	A	0.635992	0.00691524	0.00199038	0.000512	0.677263	0.0589591	1.53e-30	0.0102106	0.00307034	0.000882	0.000882	0.0490665	0.188715	13
Brain_mMeta_mQTL	cg01695706	8	ERICH1-AS1	983895	rs10086548	8	994201	A	C	0.216769	0.00917162	0.00223754	4.15e-05	-0.917857	0.0571959	5.94e-58	-0.00999244	0.00251605	7.14e-05	3.52e-05	0.00682256	0.0845805	15
Brain_mMeta_mQTL	cg04480158	8	NA	986271	rs4735969	8	986301	G	A	0.237219	0.00841446	0.00217086	0.000106	1.15717	0.0308839	3.01e-307	0.00727158	0.00188602	0.000115	0.00075	0.0447363	0.0885047	20
Brain_mMeta_mQTL	cg22254103	8	NA	989193	rs12681230	8	994422	G	A	0.629857	0.00714767	0.00194487	0.000238	0.411959	0.0446795	2.96e-20	0.0173505	0.00508224	0.00064	0.00064	0.040766	0.136011	20
Brain_mMeta_mQTL	cg24530480	8	NA	1008155	rs10503156	8	1008232	A	G	0.222904	0.00903041	0.00217645	3.34e-05	0.4695	0.052272	2.66e-19	0.0192341	0.0051064	0.000165	0.000165	0.0180266	0.649799	20
Brain_mMeta_mQTL	cg22641350	8	NA	1008191	rs10503156	8	1008232	A	G	0.222904	0.00903041	0.00217645	3.34e-05	0.297312	0.0536947	3.08e-08	0.0303735	0.00914762	0.000899	0.000899	0.0495748	0.889506	6
Brain_mMeta_mQTL	cg22865989	8	NA	1012382	rs6983981	8	1016011	A	C	0.663599	0.0072988	0.00200526	0.000273	-0.638705	0.0453841	5.54e-45	-0.0114275	0.00324288	0.000425	0.000425	0.0320728	0.547977	20
Brain_mMeta_mQTL	cg04851639	8	NA	1020857	rs935821	8	1022455	G	A	0.622699	0.00587883	0.00194524	0.00250972	1.17226	0.0295902	0	0.00501497	0.00166422	0.00258328	5.4e-05	0.00892462	0.465932	20
Brain_mMeta_mQTL	cg06005173	8	DLGAP2	1298350	rs7823359	8	1301216	T	G	0.109407	0.0111056	0.00320585	0.000532	-1.30838	0.111591	9.52e-32	-0.00848809	0.00255496	0.000893	0.000893	0.0493951	0.224395	9
Brain_mMeta_mQTL	cg11385631	8	NA	6321006	rs2442500	8	6318782	C	T	0.822086	-0.0105264	0.00262844	6.21e-05	-0.688019	0.0803779	1.13e-17	0.0152996	0.00421775	0.000286	0.000286	0.0252982	0.426664	20
Brain_mMeta_mQTL	cg00139947	8	NA	144403371	rs12681973	8	144405946	C	T	0.689162	-0.00561655	0.00207678	0.00684165	-1.14779	0.0301687	0	0.00489338	0.00181394	0.00698312	0.000821	0.0470962	0.472309	20
Brain_mMeta_mQTL	cg01218148	9	NA	34523776	rs12001113	9	34515328	T	C	0.661554	-0.00753644	0.00198453	0.000146	0.383321	0.0447235	1.03e-17	-0.0196609	0.00566265	0.000517	0.000517	0.0360035	0.0317047	17
Brain_mMeta_mQTL	cg06550082	9	NA	34624160	rs62557480	9	34630310	A	G	0.205521	0.00764841	0.00218144	0.000455	0.610076	0.051957	7.77e-32	0.0125368	0.0037317	0.000781	0.000781	0.0457486	0.0691183	20
Brain_mMeta_mQTL	cg13787134	9	NA	96362102	rs10821174	9	96362629	A	G	0.404908	-0.00781347	0.00192172	4.79e-05	-0.345515	0.0536184	1.16e-10	0.022614	0.00657646	0.000585	0.000585	0.0386507	0.0402301	6
Brain_mMeta_mQTL	cg14082739	9	NA	127025282	rs12379417	9	127029736	G	A	0.670757	0.0082295	0.00194656	2.36e-05	1.13669	0.0300935	0	0.0072399	0.00172318	2.65e-05	0.000273	0.0246056	0.147859	20
Brain_mMeta_mQTL	cg13512951	9	NA	127029180	rs10760345	9	127037796	A	G	0.669734	0.00830865	0.00194643	1.97e-05	0.466498	0.0461722	5.33e-24	0.0178107	0.00452954	8.42e-05	0.000687	0.0425284	0.375514	20
Brain_mMeta_mQTL	cg14285539	9	NA	127032953	rs35956754	9	127034358	G	C	0.668712	0.00818908	0.00194608	2.58e-05	0.336503	0.0454184	1.27e-13	0.0243358	0.00665092	0.000253	0.000253	0.0234806	0.431664	20
Brain_mMeta_mQTL	cg08858201	9	NA	131012953	rs2502728	9	130973058	T	C	0.362986	-0.00778059	0.00195522	6.91e-05	-0.447832	0.0626279	8.64e-13	0.0173739	0.00499651	0.000507	0.000507	0.0356078	0.408898	18
Brain_mMeta_mQTL	cg13689699	9	NA	137225311	rs11185660	9	137259992	T	C	0.752556	-0.00794011	0.00223065	0.000371	-0.691482	0.0676204	1.52e-24	0.0114827	0.00341575	0.000775	0.000775	0.0455743	0.371902	20
Brain_mMeta_mQTL	cg02319187	9	NA	137229907	rs35182096	9	137268682	T	C	0.733129	-0.00865556	0.00214752	5.57e-05	0.690692	0.0673064	1.05e-24	-0.0125317	0.00334045	0.000176	4.97e-05	0.00846414	0.22268	20
Brain_mMeta_mQTL	cg26392708	10	NA	6170926	rs1887031	10	6175914	C	T	0.904908	0.0121902	0.00330599	0.000227	-0.641343	0.0776263	1.43e-16	-0.0190073	0.00564486	0.000759	0.000759	0.0450324	0.778788	14
Brain_mMeta_mQTL	cg07835953	10	NA	73202938	rs7896230	10	73217461	C	T	0.563395	0.00711164	0.00187943	0.000154	0.308854	0.0433497	1.04e-12	0.0230259	0.00689014	0.000832	0.000832	0.0474641	0.131867	16
Brain_mMeta_mQTL	cg12505085	10	NA	75913585	rs11000905	10	75925532	G	A	0.126789	-0.00980309	0.00278156	0.000425	1.64274	0.0411991	0	-0.00596751	0.00169984	0.000447	0.000468	0.0339648	0.044392	9
Brain_mMeta_mQTL	cg10056096	11	NA	9450411	rs727405	11	9529773	G	A	0.47137	-0.00635471	0.00189207	0.000783	1.21334	0.0327347	1e-300	-0.00523737	0.00156578	0.000823	0.000823	0.0471727	0.0171654	20
Brain_mMeta_mQTL	cg22827833	11	NA	13295841	rs2279286	11	13298519	A	G	0.719836	-0.00897192	0.00205563	1.27e-05	-0.509195	0.0443521	1.65e-30	0.0176198	0.00431891	4.51e-05	4.51e-05	0.00798393	0.33515	20
Brain_mMeta_mQTL	cg09527192	11	NA	13298215	rs2279286	11	13298519	A	G	0.719836	-0.00897192	0.00205563	1.27e-05	0.427494	0.0452328	3.36e-21	-0.0209873	0.00529657	7.42e-05	7.42e-05	0.010918	0.0945626	20
Brain_mMeta_mQTL	cg15603424	11	NA	13300592	rs1351525	11	13301548	T	A	0.722904	-0.00864615	0.00206598	2.85e-05	0.449246	0.0450618	2.07e-23	-0.0192459	0.00498753	0.000114	0.000114	0.0142693	0.0816429	20
Brain_mMeta_mQTL	cg06547386	11	NA	30607527	rs294381	11	30608453	C	T	0.678937	-0.007335	0.00207955	0.00042	-1.20605	0.0321564	7.46e-308	0.00608185	0.00173188	0.000445	0.000445	0.0329825	0.352419	20
Brain_mMeta_mQTL	cg03026119	11	NA	30741136	rs7931310	11	30741220	G	A	0.807771	0.00913963	0.00235821	0.000106	-0.333426	0.0482627	4.9e-12	-0.0274113	0.00810959	0.000725	0.000725	0.0438596	0.0143237	9
Brain_mMeta_mQTL	cg06939793	11	NA	40808977	rs4296032	11	40809093	A	C	0.846626	-0.00967865	0.00267394	0.000295	-0.477393	0.0472648	5.5e-24	0.0202739	0.00594992	0.000656	0.000656	0.0413733	0.550351	8
Brain_mMeta_mQTL	cg14990438	11	NA	47130537	rs4319472	11	47109514	G	C	0.682004	0.00735496	0.0020018	0.000239	-1.3077	0.0352805	1e-300	-0.00562435	0.00153828	0.000256	0.000256	0.0236333	0.169881	18
Brain_mMeta_mQTL	cg10930027	11	NA	47607760	rs10838732	11	47607940	C	G	0.572597	-0.0076359	0.0019008	5.89e-05	0.479246	0.0603609	2.03e-15	-0.0159332	0.00444502	0.000338	0.000338	0.0279235	0.171467	12
Brain_mMeta_mQTL	cg15166590	11	NA	47607809	rs10838732	11	47607940	C	G	0.572597	-0.0076359	0.0019008	5.89e-05	0.328543	0.0446237	1.8e-13	-0.0232417	0.00659072	0.000421	0.000421	0.0318859	0.586873	9
Brain_mMeta_mQTL	cg18589874	11	NA	47608310	rs6485763	11	47627302	C	T	0.572597	-0.00763329	0.00190087	5.93e-05	0.320379	0.0447675	8.28e-13	-0.0238258	0.00680343	0.000462	0.000462	0.0337022	0.683785	9
Brain_mMeta_mQTL	cg13999086	11	NA	47608487	rs12419507	11	47669619	A	G	0.425358	-0.00828733	0.00190803	1.4e-05	0.391037	0.0619381	2.73e-10	-0.0211932	0.00592261	0.000346	0.000346	0.0283275	0.435464	10
Brain_mMeta_mQTL	cg00005619	11	NA	47608722	rs12419507	11	47669619	A	G	0.425358	-0.00828733	0.00190803	1.4e-05	0.447437	0.0611605	2.56e-13	-0.0185218	0.00495928	0.000188	0.000188	0.0195131	0.168408	11
Brain_mMeta_mQTL	cg14906763	11	NA	47753826	rs2290851	11	47753370	T	C	0.567485	-0.00747908	0.001886	7.32e-05	0.524563	0.0414031	8.71e-37	-0.0142577	0.00376737	0.000154	0.000154	0.0172489	0.0827993	15
Brain_mMeta_mQTL	cg10504702	11	NA	47789108	rs12365079	11	47696596	A	T	0.722904	-0.00900707	0.00208313	1.53e-05	0.524554	0.0657626	1.51e-15	-0.0171709	0.00451716	0.000144	0.000144	0.0165316	0.406744	8
Brain_mMeta_mQTL	cg27368025	11	NA	57414401	rs7947357	11	57414387	A	G	0.424335	-0.00717105	0.00190443	0.000166	0.472419	0.0418522	1.51e-29	-0.0151794	0.00424962	0.000354	0.000354	0.0287507	0.498257	20
Brain_mMeta_mQTL	cg08140255	11	NA	57467618	rs4611222	11	57552265	A	G	0.431493	-0.00937427	0.00188738	6.81e-07	1.22481	0.0330443	1e-300	-0.00765363	0.00155473	8.53e-07	8.53e-07	0.000521	0.251467	16
Brain_mMeta_mQTL	cg12734107	11	NA	57519426	rs17455422	11	57534799	T	C	0.428425	-0.00949736	0.0018883	4.92e-07	-0.274561	0.0456741	1.84e-09	0.034591	0.00896729	0.000115	0.000115	0.0143195	0.531857	6
Brain_mMeta_mQTL	cg11661281	11	NA	57798863	rs61903964	11	57785328	A	G	0.220859	-0.00845867	0.00224076	0.00016	-0.409106	0.0538804	3.13e-14	0.020676	0.00611679	0.000724	0.000724	0.0438485	0.0347214	14
Brain_mMeta_mQTL	cg24432464	11	NA	58085823	rs61903072	11	58097016	G	A	0.860941	-0.0127697	0.00281706	5.82e-06	0.439938	0.0673237	6.38e-11	-0.0290261	0.0077931	0.000196	0.000196	0.0199855	0.293241	18
Brain_mMeta_mQTL	cg12485926	11	NA	58170303	rs7117080	11	58178677	C	G	0.793456	-0.00979789	0.00231611	2.33e-05	0.281145	0.0503939	2.42e-08	-0.03485	0.0103387	0.000749	0.000749	0.0447097	0.010962	11
Brain_mMeta_mQTL	cg00849025	11	NA	58170461	rs4347409	11	58176252	A	G	0.794479	-0.00965638	0.00231584	3.05e-05	0.560711	0.0500748	4.2e-29	-0.0172217	0.00440725	9.32e-05	9.32e-05	0.0125731	0.40649	11
Brain_mMeta_mQTL	cg12027899	11	NA	58385947	rs8373	11	58378424	A	G	0.753579	-0.0108961	0.00222027	9.22e-07	-0.64312	0.0506099	5.38e-37	0.0169425	0.00370085	4.69e-06	4.69e-06	0.00178139	0.0484541	14
Brain_mMeta_mQTL	cg05348324	11	NA	119668165	rs7926623	11	119677955	G	A	0.757669	0.0112575	0.00227972	7.89e-07	0.282199	0.0509377	3.02e-08	0.039892	0.0108217	0.000228	0.000228	0.0220024	0.0803843	9
Brain_mMeta_mQTL	cg02303897	12	NA	53268136	rs7959089	12	53272712	A	T	0.461145	-0.00689254	0.00188959	0.000265	0.489158	0.0418249	1.35e-31	-0.0140906	0.00404647	0.000497	0.000497	0.0352178	0.125993	20
Brain_mMeta_mQTL	cg22333868	12	NA	79611355	rs2177963	12	79628122	G	A	0.687117	-0.00807594	0.00204796	8.03e-05	-0.384588	0.0474557	5.31e-16	0.020999	0.00592203	0.000391	0.000391	0.0305027	0.307858	8
Brain_mMeta_mQTL	cg24339512	12	NA	79622188	rs1245816	12	79639474	C	T	0.686094	-0.00813554	0.00204616	7.01e-05	-0.477664	0.0473333	6.02e-24	0.0170319	0.00460418	0.000216	0.000216	0.0213055	0.170811	10
Brain_mMeta_mQTL	cg13706680	12	NA	88812983	rs11104870	12	88829294	T	C	0.706544	0.00752084	0.00207594	0.000291	-0.457934	0.0440696	2.72e-25	-0.0164234	0.0048009	0.000624	0.000624	0.0401665	0.59195	16
Brain_mMeta_mQTL	cg12588570	12	NA	95615077	rs11107940	12	95615003	G	T	0.138037	0.00937255	0.002538	0.000222	-1.50749	0.038825	0	-0.00621734	0.00169119	0.000237	0.000237	0.0225272	0.155907	20
Brain_mMeta_mQTL	cg03149970	12	NA	107078552	rs1216006	12	107187780	G	A	0.477505	-0.0075416	0.00189573	6.94e-05	0.649161	0.0976249	2.94e-11	-0.0116175	0.003403	0.00064	0.00064	0.0407719	0.0316258	8
Brain_mMeta_mQTL	cg02531227	12	NA	129460621	rs575780	12	129460524	G	A	0.572597	0.00783385	0.0018861	3.27e-05	-0.331213	0.0431165	1.57e-14	-0.023652	0.00647362	0.000259	0.000259	0.0238016	0.18511	11
Brain_mMeta_mQTL	cg14339397	13	GPR12	27338713	rs77249007	13	27339509	T	C	0.0725971	-0.0132837	0.00364123	0.000264	-1.37283	0.119467	1.46e-30	0.00967615	0.00278282	0.000507	0.000507	0.0356117	0.467891	5
Brain_mMeta_mQTL	cg11411106	13	NA	97107445	rs1998698	13	97082827	C	T	0.55317	0.00737713	0.00189935	0.000103	-1.21965	0.0329051	1e-300	-0.00604855	0.00156582	0.000112	0.000112	0.014115	0.0737029	20
Brain_mMeta_mQTL	cg07122123	14	NA	46916080	rs7158973	14	46912318	C	T	0.56953	-0.00986988	0.00189884	2.02e-07	0.478085	0.0420264	5.52e-30	-0.0206446	0.00436673	2.27e-06	1.91e-05	0.00459797	0.0302411	20
Brain_mMeta_mQTL	cg25092186	14	NA	46916528	rs1761013	14	46902280	T	C	0.52045	-0.00861106	0.00189125	5.29e-06	-0.256587	0.0438105	4.72e-09	0.03356	0.0093361	0.000325	0.000325	0.0272846	0.114239	6
Brain_mMeta_mQTL	cg23244948	14	NA	47096230	rs931542	14	47099780	T	C	0.539877	0.00766272	0.00190789	5.91e-05	0.296247	0.0433762	8.51e-12	0.025866	0.00747123	0.000536	0.000536	0.0367734	0.222618	18
Brain_mMeta_mQTL	cg05282641	14	NA	47121156	rs8015548	14	47121179	A	G	0.54908	0.00758568	0.00190804	7.02e-05	0.515263	0.0413809	1.37e-35	0.014722	0.0038872	0.000152	0.000152	0.0171257	0.447077	20
Brain_mMeta_mQTL	cg07452776	14	NA	91716835	rs2540872	14	91712767	T	A	0.873211	0.00994708	0.00263252	0.000158	0.432818	0.0533991	5.26e-16	0.0229821	0.00671073	0.000616	0.000616	0.0398411	0.156179	11
Brain_mMeta_mQTL	cg12970512	14	NA	103251610	rs12432676	14	103280657	A	G	0.668712	0.00683688	0.00199728	0.000619	1.27089	0.0342875	1e-300	0.00537959	0.00157824	0.000653	0.000653	0.0412634	0.051298	20
Brain_mMeta_mQTL	cg27017085	15	NA	51385812	rs56036336	15	51389287	G	C	0.782209	0.0075714	0.00218911	0.000543	-0.490234	0.0492821	2.59e-23	-0.0154445	0.00472766	0.0010876	0.000588	0.0387607	0.306189	18
Brain_mMeta_mQTL	cg01955962	15	NA	73089536	rs28827493	15	73083121	G	A	0.809816	-0.00862755	0.00223568	0.000114	0.548801	0.071019	1.1e-14	-0.0157207	0.00455347	0.000555	0.000555	0.0375245	0.0573626	19
Brain_mMeta_mQTL	cg05142942	15	NA	77320211	rs11072641	15	77363451	C	T	0.680982	0.00732027	0.00201873	0.000288	0.537172	0.0632994	2.13e-17	0.0136274	0.00408678	0.000854	0.000854	0.0481685	0.705724	20
Brain_mMeta_mQTL	cg16104837	15	NA	77320672	rs4078354	15	77324880	G	A	0.669734	0.00814329	0.00200506	4.88e-05	0.365693	0.0443112	1.55e-16	0.0222681	0.00611087	0.000268	0.000268	0.0243378	0.0671705	20
Brain_mMeta_mQTL	cg17529965	15	NA	77327887	rs9806416	15	77327571	C	T	0.672802	0.00810471	0.00200561	5.32e-05	0.33238	0.0451782	1.88e-13	0.0243838	0.00688441	0.000397	0.000397	0.030783	0.0566994	20
Brain_mMeta_mQTL	cg23627990	15	TSPAN3	77364890	rs11072641	15	77363451	C	T	0.680982	0.00732027	0.00201873	0.000288	-0.533757	0.0575772	1.86e-20	-0.0137146	0.00406117	0.000733	0.000733	0.044146	0.408789	6
Brain_mMeta_mQTL	cg10671380	15	NA	80445874	rs56043846	15	80445219	G	A	0.717791	0.00274351	0.00204945	0.180683	-1.27393	0.0343695	1e-300	-0.00215357	0.00160981	0.180968	0.000464	0.0338018	0.0266839	20
Brain_mMeta_mQTL	cg09425164	15	NA	85552114	rs2122858	15	85547816	A	G	0.423313	0.0068738	0.00192152	0.000347	-0.552707	0.0439308	2.68e-36	-0.0124366	0.00361436	0.00058	0.00058	0.0384797	0.0930272	20
Brain_mMeta_mQTL	cg05383524	16	NA	4726970	rs2450390	16	4725450	C	T	0.552147	-0.00735535	0.00190262	0.000111	-0.350107	0.0431172	4.67e-16	0.0210089	0.00601887	0.000482	0.000482	0.0345921	0.178905	20
Brain_mMeta_mQTL	cg01642579	16	NA	4746990	rs1684615	16	4754194	T	C	0.501022	-0.00796683	0.00187351	2.12e-05	0.386958	0.0612003	2.57e-10	-0.0205883	0.00583474	0.000418	0.000418	0.0317284	0.528521	20
Brain_mMeta_mQTL	cg06235329	16	NA	4747168	rs1684587	16	4759865	G	A	0.521472	-0.00847171	0.00187594	6.3e-06	-0.267475	0.0445501	1.93e-09	0.0316729	0.00877606	0.000307	0.000307	0.0263823	0.970485	20
Brain_mMeta_mQTL	cg00181419	16	NA	4748987	rs841211	16	4750274	C	T	0.551125	-0.00915967	0.00188475	1.17e-06	0.466157	0.060294	1.06e-14	-0.0196493	0.00477561	3.88e-05	3.88e-05	0.00724856	0.444542	20
Brain_mMeta_mQTL	cg09466397	16	NA	4749247	rs9935103	16	4808260	C	T	0.630879	-0.0076494	0.00197936	0.000111	1.26416	0.0341059	1e-300	-0.00605097	0.00157424	0.000121	0.000394	0.0306394	0.140397	20
Brain_mMeta_mQTL	cg26544435	16	NA	4749528	rs841217	16	4746392	C	T	0.543967	-0.00831085	0.00188082	9.93e-06	1.03114	0.0285806	4.95e-285	-0.00805986	0.00183765	1.15e-05	1.15e-05	0.00330563	0.014172	20
Brain_mMeta_mQTL	cg05751964	16	NA	4755155	rs841211	16	4750274	C	T	0.551125	-0.00915967	0.00188475	1.17e-06	0.409061	0.0424517	5.64e-22	-0.0223919	0.00516035	1.43e-05	1.43e-05	0.00380091	0.0671107	20
Brain_mMeta_mQTL	cg10294329	16	NA	4781060	rs703814	16	4780869	C	A	0.571575	-0.00812822	0.00190139	1.91e-05	0.645679	0.0395802	7.96e-60	-0.0125886	0.00304422	3.55e-05	3.55e-05	0.00685001	0.237831	20
Brain_mMeta_mQTL	cg00605362	16	NA	4793770	rs12162062	16	4800009	C	T	0.645194	-0.00833423	0.00199374	2.91e-05	-0.518972	0.0427554	6.63e-34	0.0160591	0.00406315	7.74e-05	7.74e-05	0.0112125	0.211108	20
Brain_mMeta_mQTL	cg16681355	16	ZNF500	4814434	rs9936227	16	4811179	T	C	0.634969	-0.00740706	0.0019783	0.000181	-0.505646	0.0594592	1.83e-17	0.0146487	0.00427484	0.000611	0.000611	0.0396551	0.0531533	9
Brain_mMeta_mQTL	cg16783478	16	NA	9943657	rs9934477	16	9943432	G	T	0.663599	0.00828911	0.00202606	4.29e-05	-0.682542	0.0614427	1.14e-28	-0.0121445	0.00316332	0.000123	0.000123	0.0149955	0.0524442	20
Brain_mMeta_mQTL	cg16794579	16	NA	17562419	rs9922607	16	17570220	C	T	0.790389	0.00867331	0.00230126	0.000164	-0.453846	0.0565713	1.04e-15	-0.0191107	0.00560225	0.000647	0.000647	0.0410198	0.21929	13
Brain_mMeta_mQTL	cg01724917	16	NA	17563028	rs12923427	16	17575065	C	T	0.779141	0.00895519	0.00225114	6.95e-05	-0.512863	0.0583424	1.49e-18	-0.0174612	0.0048179	0.00029	0.00029	0.0254974	0.138672	11
Brain_mMeta_mQTL	cg04359840	16	NA	17563300	rs4781978	16	17562883	C	G	0.793456	0.00883566	0.00230848	0.000129	-1.39383	0.0374775	9.51e-303	-0.00633913	0.00166496	0.00014	0.000888	0.0492554	0.128683	20
Brain_mMeta_mQTL	cg06726893	16	NA	28870846	rs12325113	16	28848668	T	C	0.668712	-0.00585397	0.00193416	0.00247309	1.23754	0.0333876	1e-300	-0.00473034	0.00156812	0.00255648	0.000781	0.0457484	0.0203719	16
Brain_mMeta_mQTL	cg06941159	16	NA	28875210	rs72793815	16	28863451	G	A	0.667689	-0.00594963	0.00193346	0.00208961	-1.13784	0.0286563	0	0.00522889	0.00170433	0.00215502	0.000519	0.036091	0.0388591	17
Brain_mMeta_mQTL	cg10436792	16	NA	28889110	rs7193274	16	28872788	C	G	0.739264	0.00813528	0.00219286	0.000207	-1.22181	0.031291	0	-0.00665838	0.00180284	0.000221	0.000221	0.0216248	0.077668	20
Brain_mMeta_mQTL	cg03466717	16	NA	49564370	rs9930568	16	49570444	T	C	0.928425	0.013609	0.00342076	6.94e-05	-0.569503	0.0602065	3.1e-21	-0.0238964	0.0065162	0.000245	0.000245	0.0230275	0.0250029	12
Brain_mMeta_mQTL	cg05414254	16	NA	53535931	rs72801843	16	53508802	A	T	0.286299	-0.00693613	0.00204317	0.000687	1.31072	0.0353621	1e-300	-0.00529183	0.00156533	0.000723	0.000723	0.0438108	0.320667	17
Brain_mMeta_mQTL	cg02026449	16	NA	71660734	rs8203	16	71678932	T	C	0.677914	0.00753116	0.00195737	0.000119	-0.377643	0.0464019	4e-16	-0.0199425	0.00573316	0.000504	0.000504	0.0355076	0.097683	11
Brain_mMeta_mQTL	cg10148145	16	NA	71682825	rs61733125	16	71682796	T	C	0.779141	-0.011979	0.00247921	1.35e-06	-0.556507	0.0542807	1.15e-24	0.0215254	0.00492491	1.24e-05	1.24e-05	0.00345585	0.302375	14
Brain_mMeta_mQTL	cg09988111	16	PHLPP2	71759364	rs12597065	16	71741624	C	T	0.679959	0.00729194	0.00196053	0.0002	0.673036	0.063521	3.13e-26	0.0108344	0.00308723	0.000449	0.000449	0.0331516	0.131259	4
Brain_mMeta_mQTL	cg06707899	16	NA	71761031	rs12447856	16	71790673	C	T	0.679959	0.00739867	0.00195902	0.000159	-0.542544	0.0624392	3.65e-18	-0.013637	0.00393713	0.000533	0.000533	0.0366464	0.0422914	16
Brain_mMeta_mQTL	cg06284901	16	NA	71879606	rs7187129	16	71861444	C	T	0.731084	-0.00539458	0.0021303	0.0113315	-1.15728	0.0297071	0	0.00466145	0.00184467	0.011505	0.00051	0.0357272	0.0794529	20
Brain_mMeta_mQTL	cg16551669	16	NA	81170527	rs7204299	16	81170299	A	G	0.40184	0.00691041	0.00193457	0.000354	0.413955	0.0436596	2.51e-21	0.0166936	0.00499404	0.00083	0.00083	0.0473874	0.221785	8
Brain_mMeta_mQTL	cg01768446	16	NA	89982419	rs62052185	16	89969254	C	T	0.920245	-0.00965534	0.00312082	0.00197576	0.852468	0.0768772	1.42e-28	-0.0113263	0.00380074	0.00288217	0.000595	0.0390585	0.2468	20
Brain_mMeta_mQTL	cg04752812	16	NA	90014316	rs12597913	16	90021685	A	G	0.952965	-0.0161398	0.00390784	3.63e-05	-0.700455	0.0865381	5.76e-16	0.0230418	0.00626331	0.000234	0.000234	0.0223856	0.0442904	20
Brain_mMeta_mQTL	cg03721293	16	NA	90014378	rs62052225	16	90021569	T	C	0.951943	-0.0155964	0.00386814	5.53e-05	-0.762222	0.082569	2.67e-20	0.0204618	0.00553777	0.00022	0.00022	0.0215361	0.0142677	20
Brain_mMeta_mQTL	cg01617211	16	NA	90040387	rs4371157	16	90044113	C	G	0.94274	-0.0124815	0.00359306	0.000513	1.06795	0.0879057	5.82e-34	-0.0116873	0.00349928	0.000838	0.000737	0.0442842	0.143126	20
Brain_mMeta_mQTL	cg16689434	16	NA	90089547	rs4324129	16	90099061	T	C	0.447853	-0.00252106	0.00193037	0.191553	0.415912	0.0436976	1.77e-21	-0.00606151	0.00468477	0.195709	0.000473	0.034198	0.0521165	20
Brain_mMeta_mQTL	cg06174989	16	NA	90114523	rs3743816	16	90110789	A	G	0.95092	-0.0143093	0.00385541	0.000206	0.70199	0.0886531	2.41e-15	-0.0203839	0.00606549	0.000778	0.000778	0.0456608	0.930206	18
Brain_mMeta_mQTL	cg15792487	17	NA	7348316	rs56074046	17	7358930	G	A	0.650307	-0.00717337	0.00195782	0.000248	-0.47699	0.0473813	7.73e-24	0.0150388	0.00436794	0.000575	0.000575	0.0382945	0.73646	18
Brain_mMeta_mQTL	cg24479590	17	NA	7348322	rs56074046	17	7358930	G	A	0.650307	-0.00717337	0.00195782	0.000248	-0.448927	0.0476117	4.14e-21	0.0159789	0.00467881	0.000637	0.000637	0.0406538	0.882352	20
Brain_mMeta_mQTL	cg22637538	17	NA	7348327	rs56074046	17	7358930	G	A	0.650307	-0.00717337	0.00195782	0.000248	-0.468417	0.0474059	5.03e-23	0.0153141	0.00445775	0.000592	0.000592	0.0389086	0.408562	20
Brain_mMeta_mQTL	cg04809787	17	NA	7348339	rs56074046	17	7358930	G	A	0.650307	-0.00717337	0.00195782	0.000248	-0.4212	0.0480026	1.72e-18	0.0170308	0.00503716	0.000722	0.000722	0.0437648	0.920261	18
Brain_mMeta_mQTL	cg15390413	17	NA	7349197	rs56074046	17	7358930	G	A	0.650307	-0.00717337	0.00195782	0.000248	0.39156	0.0481799	4.4e-16	-0.01832	0.00548471	0.000837	0.000837	0.0476151	0.313493	13
Brain_mMeta_mQTL	cg01229452	17	NA	7350282	rs56074046	17	7358930	G	A	0.650307	-0.00717337	0.00195782	0.000248	0.493332	0.0470182	9.36e-26	-0.0145406	0.00420358	0.000542	0.000542	0.0369978	0.237086	20
Brain_mMeta_mQTL	cg09566763	17	NA	7553760	rs858516	17	7537098	T	C	0.563395	0.00749465	0.00190552	8.38e-05	0.441198	0.0425081	3.08e-25	0.016987	0.00461867	0.000235	0.000235	0.0224422	0.184202	20
Brain_mMeta_mQTL	cg16991298	17	NA	7559144	rs1642762	17	7554772	T	C	0.564417	0.00790028	0.00191316	3.64e-05	0.403767	0.0616798	5.9e-11	0.0195664	0.00560224	0.000478	0.000507	0.0356078	0.234813	16
Brain_mMeta_mQTL	cg17503259	17	NA	32966081	rs2058164	17	32961751	C	A	0.355828	0.00707485	0.00195359	0.000293	0.410164	0.0452974	1.37e-19	0.0172488	0.00512976	0.000772	0.000772	0.0454931	0.742245	11
Brain_mMeta_mQTL	cg05299278	17	NA	33885742	rs2124247	17	33885468	A	G	0.474438	0.00625714	0.0018926	0.000946	1.04385	0.0268961	0	0.00599431	0.00181967	0.000987	0.000176	0.018729	0.12902	20
Brain_mMeta_mQTL	cg15295469	17	NA	37080300	rs573556	17	37082081	C	A	0.846626	0.00971364	0.0026432	0.000238	-0.565106	0.0658631	9.49e-18	-0.0171891	0.00508835	0.00073	0.00073	0.0440443	0.0659877	9
Brain_mMeta_mQTL	cg08388455	17	NA	37081875	rs573556	17	37082081	C	A	0.846626	0.00971364	0.0026432	0.000238	-1.5289	0.0397695	0	-0.00635333	0.0017367	0.000254	0.000802	0.0464437	0.277097	16
Brain_mMeta_mQTL	cg10780632	17	NA	43973522	rs9899833	17	43992943	A	G	0.359918	-0.00788034	0.00198824	7.39e-05	0.697259	0.0498197	1.66e-44	-0.0113019	0.00296365	0.000137	0.000137	0.0160214	0.0655226	10
Brain_mMeta_mQTL	cg10833838	17	NA	61042718	rs72843170	17	61120113	G	A	0.826176	-0.0102857	0.00243578	2.41e-05	1.47871	0.0398942	1e-300	-0.00695588	0.00165789	2.72e-05	1.87e-05	0.00453617	0.0330952	14
Brain_mMeta_mQTL	cg13118906	17	NA	61524292	rs2286572	17	61518242	G	T	0.793456	-0.00748068	0.00225524	0.00091	-0.487498	0.0541249	2.12e-19	0.015345	0.00492989	0.00185411	9.9e-05	0.0130563	0.915412	4
Brain_mMeta_mQTL	cg14204735	17	NA	61524304	rs2286572	17	61518242	G	T	0.793456	-0.00748068	0.00225524	0.00091	-0.53593	0.0535443	1.39e-23	0.0139583	0.00443315	0.00164038	0.000174	0.0185993	0.98101	4
Brain_mMeta_mQTL	cg27638035	18	NA	35015753	rs1539845	18	35019581	T	G	0.213701	-0.00889534	0.00227805	9.43e-05	1.25965	0.0358571	2.37e-270	-0.00706174	0.00181961	0.000104	0.000253	0.0234806	0.472625	20
Brain_mMeta_mQTL	cg07537739	18	NA	53446528	rs8097498	18	53449667	A	G	0.55726	-0.00593244	0.00194465	0.00228344	-1.00833	0.0295	4.67e-256	0.00588342	0.00193624	0.00237699	0.000655	0.0413632	0.0501984	20
Brain_mMeta_mQTL	cg21618418	18	KCNG2	77591684	rs635436	18	77595649	G	A	0.57362	0.00757235	0.00190564	7.08e-05	-0.494124	0.0578367	1.3e-17	-0.0153248	0.00425334	0.000315	0.000315	0.026759	0.0458493	4
Brain_mMeta_mQTL	cg03682112	18	NA	77623598	rs3826576	18	77633976	G	A	0.637014	-0.00719302	0.00197538	0.000271	0.441107	0.0469271	5.46e-21	-0.0163067	0.0048025	0.000685	0.000685	0.0424487	0.085258	20
Brain_mMeta_mQTL	cg07164161	18	KCNG2	77633343	rs9967107	18	77633343	T	C	0.578732	-0.00683605	0.00191217	0.00035	-0.741102	0.0529502	1.64e-44	0.00922418	0.00266301	0.000533	0.000533	0.0366378	0.0724939	14
Brain_mMeta_mQTL	cg12142062	18	NA	77635987	rs62103232	18	77635553	A	G	0.145194	0.00267148	0.002729	0.327618	0.503903	0.0584484	6.62e-18	0.00530157	0.00545053	0.330716	0.000796	0.0462212	0.0747518	20
Brain_mMeta_mQTL	cg12964065	18	NA	77638022	rs62096748	18	77619699	C	T	0.148262	0.00272405	0.0027352	0.319288	0.867454	0.0808678	7.62e-27	0.00314028	0.0031667	0.321365	0.000643	0.0408891	0.0198798	20
Brain_mMeta_mQTL	cg08587775	19	CCNE1	30363203	rs166237	19	30363272	A	G	0.965235	-0.00146147	0.00512218	0.775397	-0.748248	0.0779317	7.89e-22	0.00195319	0.00684858	0.775493	0.000363	0.0291789	0.12748	7
Brain_mMeta_mQTL	cg16523372	19	NA	30364182	rs34719	19	30365503	C	A	0.896728	-0.00855545	0.00302908	0.00473634	-0.744834	0.0545616	1.98e-42	0.0114864	0.00415292	0.00567729	0.000498	0.0352391	0.0293827	10
Brain_mMeta_mQTL	cg09247459	19	NA	30364939	rs34720	19	30366245	A	G	0.640082	-0.00982314	0.00190773	2.62e-07	-1.0647	0.0287689	8.32e-300	0.00922621	0.00180906	3.4e-07	2.99e-06	0.00129846	0.119389	20
Brain_mMeta_mQTL	cg15098643	19	NA	30365441	rs255261	19	30360629	C	T	0.639059	-0.0102803	0.0019138	7.8e-08	-0.280409	0.0439521	1.77e-10	0.0366619	0.00892205	3.97e-05	3.97e-05	0.00736096	0.878711	13
Brain_mMeta_mQTL	cg15655295	19	NA	30367842	rs255261	19	30360629	C	T	0.639059	-0.0102803	0.0019138	7.8e-08	-0.310569	0.0437863	1.31e-12	0.0331016	0.00773002	1.85e-05	1.85e-05	0.00450304	0.449643	20
Brain_mMeta_mQTL	cg15176213	19	NA	36643572	rs11084849	19	36661889	T	C	0.209611	-0.00929365	0.00224907	3.59e-05	0.354941	0.0574609	6.53e-10	-0.0261836	0.00762354	0.000593	0.000593	0.0389823	0.922002	6
Brain_mMeta_mQTL	cg02358804	19	NA	36719212	rs4315447	19	36725408	A	C	0.398773	-0.00727893	0.00194643	0.000184	1.12323	0.0284336	0	-0.00648038	0.00174064	0.000197	0.000385	0.0302117	0.0754915	20
Brain_mMeta_mQTL	cg05284631	19	ZNF146	36734986	rs2918324	19	36741444	C	T	0.403885	-0.00800375	0.00194295	3.8e-05	-0.436966	0.0593553	1.81e-13	0.0183166	0.00509523	0.000325	0.000325	0.0272706	0.0164823	6
Brain_mMeta_mQTL	cg15558098	19	NA	36739015	rs2972543	19	36724338	A	G	0.398773	-0.0072578	0.00194637	0.000192	0.325749	0.044633	2.91e-13	-0.0222803	0.00670975	0.000898	0.000898	0.0495508	0.272237	11
Brain_mMeta_mQTL	cg14656949	19	NA	36758736	rs4805169	19	36757588	A	C	0.385481	-0.00971767	0.00197534	8.68e-07	-1.1099	0.0297739	3.8e-304	0.00875546	0.00179518	1.08e-06	1.08e-06	0.000619	0.0373682	20
Brain_mMeta_mQTL	cg19876542	19	ZNF146	36763026	rs4806291	19	36758831	G	A	0.440695	-0.00730709	0.00191782	0.000139	-0.636907	0.0474369	4.23e-41	0.0114728	0.00313004	0.000247	0.000247	0.0231314	0.0143381	16
Brain_mMeta_mQTL	cg03130936	19	ZFP14	36795950	rs2967492	19	36815395	T	C	0.385481	-0.00980068	0.0019462	4.76e-07	0.38962	0.060961	1.64e-10	-0.0251545	0.00635936	7.64e-05	7.64e-05	0.0111187	0.422731	3
Brain_mMeta_mQTL	cg19518503	19	ZFP14	36800845	rs1127406	19	36816064	G	T	0.385481	-0.00977334	0.00194636	5.13e-07	0.791071	0.05281	9.99e-51	-0.0123546	0.00259497	1.93e-06	1.93e-06	0.000945	0.193773	3
Brain_mMeta_mQTL	cg20381372	19	ZFP14	36801408	rs2918374	19	36816866	A	G	0.385481	-0.00978074	0.00194635	5.03e-07	0.868117	0.0507158	1.1e-65	-0.0112666	0.00233665	1.42e-06	1.42e-06	0.00076	0.802371	5
Brain_mMeta_mQTL	cg23046896	19	NA	36833695	rs10418925	19	36833798	G	A	0.44274	-0.00760243	0.00189275	5.9e-05	0.448235	0.0422066	2.41e-26	-0.0169608	0.0045146	0.000172	0.000172	0.0184862	0.388664	17
Brain_mMeta_mQTL	cg25378939	19	NA	36912702	rs10418925	19	36833798	G	A	0.44274	-0.00760243	0.00189275	5.9e-05	-0.4602	0.0608047	3.78e-14	0.0165198	0.00465619	0.000388	0.000388	0.0303688	0.056919	8
Brain_mMeta_mQTL	cg19635327	20	NA	21371547	rs6075794	20	21333668	A	G	0.700409	-0.00828068	0.00205152	5.43e-05	1.35094	0.036447	1e-300	-0.00612959	0.00152757	6e-05	6e-05	0.00953329	0.0706789	20
Brain_mMeta_mQTL	cg12302830	20	NA	33297742	rs6060017	20	33313042	A	C	0.870143	-0.00869436	0.00242328	0.000333	-1.484	0.036519	0	0.00585874	0.00163929	0.000352	0.000896	0.0494911	0.460071	18
Brain_mMeta_mQTL	cg02918224	20	NA	33298052	rs6060017	20	33313042	A	C	0.870143	-0.00869436	0.00242328	0.000333	-0.626164	0.0564567	1.39e-28	0.0138851	0.00406749	0.000641	0.000641	0.0407919	0.696558	12
Brain_mMeta_mQTL	cg16810054	20	NA	33298113	rs6060017	20	33313042	A	C	0.870143	-0.00869436	0.00242328	0.000333	-1.47781	0.036678	0	0.00588326	0.00164626	0.000352	0.000884	0.0491122	0.659068	18
Brain_mMeta_mQTL	cg09953425	20	NA	33451149	rs60789653	20	33447162	G	A	0.871166	-0.00869402	0.00246268	0.000415	0.775685	0.0553513	1.28e-44	-0.0112082	0.00327404	0.000619	0.000619	0.0399557	0.554327	13
Brain_mMeta_mQTL	cg11890956	21	PSMG1	40555474	rs68090597	21	40535633	G	A	0.320041	-0.00694889	0.00194897	0.000363	0.872067	0.0456342	2.09e-81	-0.0079683	0.00227346	0.000457	0.000457	0.0334924	0.0128903	15
Brain_mMeta_mQTL	cg11644478	21	NA	40555479	rs11910151	21	40560262	C	T	0.316973	-0.00666332	0.00195503	0.000654	0.742823	0.0371476	5.9e-89	-0.00897027	0.00266984	0.00078	0.00078	0.0457238	0.0155397	20
Brain_mMeta_mQTL	cg18545596	22	NA	40322629	rs137979	22	40322684	G	A	0.596115	0.00762953	0.00192421	7.34e-05	-0.326819	0.0437507	8.02e-14	-0.0233448	0.00666569	0.000461	0.000461	0.0336885	0.0927728	18
Brain_mMeta_mQTL	cg05698090	22	NA	47134664	rs12484353	22	47123645	A	G	0.411043	0.00789228	0.00190233	3.34e-05	-0.273052	0.0448956	1.19e-09	-0.028904	0.0084335	0.00061	0.00061	0.0396085	0.014077	7
BrainMeta_eQTL	ENSG00000159479.17	1	MED8	43852534	rs11172	1	43850473	G	A	0.375256	-0.00704606	0.00192365	0.000249	0.383536	0.0299356	1.4e-37	-0.0183713	0.00521651	0.000429	0.000429	0.032224	0.680349	20
BrainMeta_eQTL	ENSG00000173660.12	1	UQCRH	46775909	rs77526109	1	46780007	A	C	0.118609	-0.0151204	0.00317299	1.89e-06	-0.612282	0.0461139	3.12e-40	0.0246952	0.00550589	7.28e-06	7.28e-06	0.00240553	0.155555	20
BrainMeta_eQTL	ENSG00000233593.10	1	LINC02609	91275929	rs10436922	1	91317700	A	G	0.158487	0.00816066	0.00256607	0.00147166	-0.52456	0.0412056	4.01e-37	-0.0155571	0.00504219	0.00203281	0.000504	0.0354736	0.20685	20
BrainMeta_eQTL	ENSG00000272030.1	1	AL162258.2	153605394	rs4845560	1	153623478	A	G	0.480573	0.00704063	0.00188354	0.000186	0.564242	0.0377956	2.14e-50	0.012478	0.00344123	0.000288	0.000223	0.0217259	0.0367582	20
BrainMeta_eQTL	ENSG00000143614.10	1	GATAD2B	153828671	rs12133923	1	153773240	C	A	0.486708	-0.00779804	0.00189377	3.83e-05	0.223081	0.0243535	5.18e-20	-0.0349562	0.00930747	0.000173	0.000173	0.0185403	0.0541008	20
BrainMeta_eQTL	ENSG00000143578.16	1	CREB3L4	153943424	rs4845586	1	153942597	G	T	0.481595	-0.00904959	0.00187774	1.44e-06	0.273074	0.031653	6.29e-18	-0.0331397	0.00787651	2.58e-05	2.58e-05	0.00559824	0.0216207	20
BrainMeta_eQTL	ENSG00000143612.21	1	C1orf43	154186142	rs12044616	1	154189417	G	A	0.431493	0.00779393	0.00188319	3.49e-05	0.195339	0.027906	2.56e-12	0.0398996	0.0111996	0.000367	0.000367	0.0293909	0.0606121	20
BrainMeta_eQTL	ENSG00000116991.11	1	SIPA1L2	232650014	rs111482467	1	232765830	G	C	0.42229	0.00825949	0.00190422	1.44e-05	-0.374644	0.0294374	4.2e-37	-0.0220462	0.00536982	4.03e-05	0.000192	0.0197579	0.0359682	20
BrainMeta_eQTL	ENSG00000144401.14	2	METTL21A	208468004	rs2551919	2	208430383	T	C	0.165644	0.00956754	0.00247495	0.000111	-0.839764	0.0363575	4.91e-118	-0.0113931	0.00298819	0.000137	3.42e-05	0.00671264	0.0959214	20
BrainMeta_eQTL	ENSG00000164068.16	3	RNF123	49742966	rs9855505	3	49792158	T	G	0.47546	-0.00785179	0.00189672	3.48e-05	0.381249	0.0374564	2.47e-24	-0.0205949	0.00537075	0.000126	0.000125	0.0150985	0.0601639	20
BrainMeta_eQTL	ENSG00000004534.15	3	RBM6	50057459	rs2245365	3	50097319	C	A	0.52454	-0.00629173	0.00189987	0.000927	-0.859674	0.0298794	4.88e-182	0.00731875	0.00222459	0.0010021	0.000396	0.0307018	0.0858199	20
BrainMeta_eQTL	ENSG00000188338.15	3	SLC38A3	50250798	rs12631337	3	50198537	A	G	0.441718	-0.00790153	0.00190679	3.41e-05	-0.26912	0.0282905	1.86e-21	0.0293606	0.00772833	0.000145	3.21e-05	0.00642382	0.543512	20
BrainMeta_eQTL	ENSG00000186792.17	3	HYAL3	50333549	rs34136796	3	50337032	A	C	0.352761	-0.00606049	0.00193431	0.00172938	-0.78601	0.0334211	2.64e-122	0.00771045	0.00248266	0.00189818	0.000293	0.0256741	0.0944877	20
BrainMeta_eQTL	ENSG00000248724.6	3	NPHP3-AS1	132516830	rs77512076	3	132505763	A	G	0.265849	0.00957175	0.00217691	1.1e-05	-0.305126	0.0394032	9.66e-15	-0.0313698	0.00820434	0.000132	0.000132	0.0156118	0.738173	20
BrainMeta_eQTL	ENSG00000272323.1	5	TTC23L-AS1	34838518	rs336485	5	34839428	A	G	0.130879	0.00599674	0.00290645	0.0390889	-0.424371	0.0435918	2.14e-22	-0.0141309	0.00700098	0.043548	0.00082	0.047042	0.275737	20
BrainMeta_eQTL	ENSG00000181315.11	6	ZNF322	26647296	rs1027203	6	26639332	C	G	0.376278	0.00646052	0.00191936	0.000763	-0.919283	0.0349827	3.4e-152	-0.00702778	0.00210494	0.000842	1.86e-05	0.00451267	0.673468	20
BrainMeta_eQTL	ENSG00000285571.1	6	AL513548.4	26680335	rs6456762	6	26930299	T	G	0.143149	-0.00647797	0.00297237	0.0293025	-1.00948	0.0520223	7.03e-84	0.00641713	0.00296297	0.0303283	0.000365	0.02927	0.473997	20
BrainMeta_eQTL	ENSG00000261584.1	6	AL513548.1	26687330	rs6456762	6	26930299	T	G	0.143149	-0.00647797	0.00297237	0.0293025	-1.32314	0.0451959	2.11e-188	0.00489589	0.00225266	0.0297518	0.000287	0.0253288	0.474672	20
BrainMeta_eQTL	ENSG00000241549.8	6	GUSBP2	26881798	rs6456762	6	26930299	T	G	0.143149	-0.00647797	0.00297237	0.0293025	-1.21009	0.04782	2.81e-141	0.0053533	0.00246542	0.0299044	0.00023	0.0221103	0.492214	20
BrainMeta_eQTL	ENSG00000155906.19	6	RMND1	151749595	rs9397054	6	151789912	T	C	0.115542	-0.00722603	0.0030902	0.019368	0.453273	0.0471875	7.56e-22	-0.0159419	0.00701662	0.0230853	0.000448	0.0330885	0.157111	20
BrainMeta_eQTL	ENSG00000158941.16	8	CCAR2	22470586	rs6986550	8	22467870	A	T	0.373211	-0.00728872	0.00196569	0.000209	-0.225044	0.0259812	4.64e-18	0.0323879	0.00950139	0.000653	0.000653	0.0412519	0.114682	20
BrainMeta_eQTL	ENSG00000253200.1	8	AC037459.2	22472796	rs1871902	8	22470710	A	G	0.374233	-0.00754099	0.00196476	0.000124	-0.394318	0.0283428	5.32e-44	0.0191241	0.00516881	0.000216	0.000151	0.0170134	0.612283	20
BrainMeta_eQTL	ENSG00000205268.11	8	PDE7A	66690563	rs117851178	8	66960356	A	G	0.0838446	0.0124496	0.00336947	0.00022	0.491417	0.060891	7e-16	0.0253342	0.00754108	0.000781	0.000781	0.0457527	0.295068	20
BrainMeta_eQTL	ENSG00000272321.1	8	AP003355.2	99450208	rs6468639	8	99424910	G	A	0.230061	0.00886895	0.00226396	8.95e-05	0.406261	0.0370549	5.71e-28	0.0218307	0.00591772	0.000225	0.000225	0.0218568	0.421163	17
BrainMeta_eQTL	ENSG00000122692.9	9	SMU1	33059218	rs1197774	9	33001449	C	A	0.488753	0.00691584	0.00187804	0.000231	0.304945	0.0297282	1.09e-24	0.022679	0.00654344	0.000528	0.000528	0.0364846	0.867287	20
BrainMeta_eQTL	ENSG00000287063.1	9	AL356489.3	33708695	rs115170908	9	33691383	C	A	0.0654397	0.0131153	0.00424818	0.00201993	1.49265	0.0698385	2.39e-101	0.00878659	0.0028756	0.00224631	3e-05	0.00616809	0.186568	20
BrainMeta_eQTL	ENSG00000224307.2	9	AL161785.1	132059840	rs7871476	9	132073414	G	A	0.312883	0.00534775	0.00207602	0.00999605	-0.261847	0.0289287	1.41e-19	-0.0204232	0.0082432	0.0132274	0.000525	0.0363527	0.349548	19
BrainMeta_eQTL	ENSG00000166478.10	11	ZNF143	9515968	rs10770034	11	9499574	T	C	0.453988	0.0087344	0.00190746	4.67e-06	-0.429711	0.0317428	9.42e-42	-0.0203262	0.00468601	1.44e-05	2.06e-05	0.00482409	0.0835637	20
BrainMeta_eQTL	ENSG00000165912.16	11	PACSIN3	47203534	rs3136504	11	46758882	T	C	0.0817996	-0.0111397	0.00331418	0.000776	0.623291	0.0520265	4.51e-33	-0.0178724	0.00552253	0.00121101	0.00052	0.0361416	0.496019	20
BrainMeta_eQTL	ENSG00000110514.19	11	MADD	47321147	rs34942378	11	47096981	C	G	0.0531697	0.0155251	0.00404649	0.000125	-1.52383	0.0595859	3e-144	-0.0101882	0.0026852	0.000148	0.000156	0.0173817	0.173957	20
BrainMeta_eQTL	ENSG00000196666.6	11	FAM180B	47609488	rs7928842	11	47566352	C	T	0.425358	-0.00808886	0.00190412	2.16e-05	0.277478	0.0341068	4.1e-16	-0.0291513	0.0077414	0.000166	0.000166	0.0180771	0.0673312	20
BrainMeta_eQTL	ENSG00000172247.4	11	C1QTNF4	47613591	rs11039307	11	47611152	T	C	0.424335	-0.00813891	0.00190264	1.89e-05	-0.256866	0.0247174	2.69e-25	0.0316854	0.00801011	7.63e-05	7.63e-05	0.0111144	0.0297279	20
BrainMeta_eQTL	ENSG00000134802.18	11	SLC43A3	57184740	rs11229292	11	57984777	T	C	0.332311	0.0109173	0.00207051	1.34e-07	0.159518	0.0247776	1.21e-10	0.0684396	0.0167775	4.52e-05	1.43e-05	0.00379746	0.0627107	20
BrainMeta_eQTL	ENSG00000214872.8	11	SMTNL1	57313930	rs2848638	11	57311754	T	G	0.432515	0.00319615	0.00191117	0.0944549	0.414397	0.0272597	3.44e-52	0.00771277	0.00463975	0.0964479	3.26e-05	0.00649108	0.0555528	20
BrainMeta_eQTL	ENSG00000254602.2	11	AP000662.1	57412880	rs1783977	11	57462799	T	C	0.435583	-0.00860246	0.00190867	6.57e-06	0.239117	0.0281583	2.03e-17	-0.0359759	0.00903674	6.86e-05	6.86e-05	0.0103995	0.448734	20
BrainMeta_eQTL	ENSG00000198561.15	11	CTNND1	57553866	rs11229292	11	57984777	T	C	0.332311	0.0109173	0.00207051	1.34e-07	0.157109	0.0262381	2.13e-09	0.0694892	0.0175602	7.58e-05	0.000371	0.0295653	0.0207764	15
BrainMeta_eQTL	ENSG00000165966.16	12	PDZRN4	41775334	rs1350431	12	41819315	T	C	0.231084	-0.00456884	0.00211854	0.0310375	0.872081	0.0355915	1.39e-132	-0.00523901	0.00243869	0.031691	0.000305	0.0262762	0.0134368	20
BrainMeta_eQTL	ENSG00000256581.1	12	NLRP9P1	129499544	rs11060054	12	129471081	T	C	0.239264	0.00643398	0.00224835	0.00421448	0.361371	0.035694	4.32e-24	0.0178044	0.00646549	0.00589159	3.7e-05	0.00703542	0.18853	20
BrainMeta_eQTL	ENSG00000173517.10	15	PEAK1	77552742	rs7176875	15	77832675	A	G	0.376278	0.00460149	0.00192177	0.0166477	0.706416	0.0316843	4.09e-110	0.00651385	0.0027361	0.0172794	0.000555	0.0375217	0.14949	20
BrainMeta_eQTL	ENSG00000140382.15	15	HMG20A	77745352	rs62008430	15	77567826	A	G	0.220859	0.00904152	0.002304	8.7e-05	0.337479	0.0466878	4.89e-13	0.0267913	0.00776829	0.000563	0.000563	0.03782	0.844994	20
BrainMeta_eQTL	ENSG00000103199.14	16	ZNF500	4807932	rs9939091	16	4806959	G	C	0.381391	0.00917778	0.00193958	2.22e-06	0.48981	0.0310036	3.19e-56	0.0187374	0.00413366	5.82e-06	8.69e-06	0.00271831	0.377228	20
BrainMeta_eQTL	ENSG00000184602.6	16	SNN	11767660	rs8191279	16	11764329	C	G	0.477505	-0.00505369	0.00188714	0.00740706	0.478384	0.0289655	2.83e-61	-0.0105641	0.00399634	0.00820679	0.000712	0.0434443	0.141821	20
BrainMeta_eQTL	ENSG00000257017.4	16	HP	72091722	rs3794695	16	72097827	T	C	0.191207	0.00685065	0.0024164	0.00458159	0.979213	0.0416863	5.16e-122	0.00699608	0.0024856	0.00488316	0.000228	0.0220293	0.576224	20
BrainMeta_eQTL	ENSG00000166473.17	16	PKD1L2	81194228	rs7204299	16	81170299	A	G	0.40184	0.00691041	0.00193457	0.000354	-0.421052	0.0317143	3.17e-40	-0.0164123	0.00475801	0.000562	0.000725	0.0438614	0.166235	20
BrainMeta_eQTL	ENSG00000158792.16	16	SPATA2L	89765439	rs258340	16	89691384	C	G	0.51227	0.00614048	0.00188044	0.00109294	0.228372	0.032762	3.16e-12	0.0268881	0.00909286	0.00310593	0.000612	0.0396957	0.170604	20
BrainMeta_eQTL	ENSG00000204991.11	16	SPIRE2	89911157	rs6500456	16	89888341	T	C	0.441718	-0.00392987	0.00191244	0.0398888	-0.541297	0.0355661	2.63e-52	0.0072601	0.00356513	0.0417081	0.000414	0.0315327	0.383242	20
BrainMeta_eQTL	ENSG00000223959.8	16	AFG3L1P	90053782	rs11648898	16	90045986	G	A	0.129857	0.00902997	0.00251232	0.000325	-0.360606	0.0439269	2.23e-16	-0.0250411	0.00760545	0.000993	0.000249	0.0232193	0.742958	20
BrainMeta_eQTL	ENSG00000177427.13	17	MIEF2	18166888	rs12602780	17	18262588	C	T	0.091002	-0.0117289	0.00307736	0.000138	-0.313922	0.0456547	6.16e-12	0.0373623	0.0112082	0.000858	0.000858	0.0482813	0.406656	15
BrainMeta_eQTL	ENSG00000214425.8	17	LRRC37A4P	43606505	rs112560196	17	44200078	T	A	0.236196	-0.00700563	0.0022327	0.00170257	-1.30073	0.0393184	5.43e-240	0.00538594	0.00172421	0.00178581	0.000302	0.026127	0.0358319	20
BrainMeta_eQTL	ENSG00000278983.1	18	AC048380.2	46092940	rs12954687	18	46123631	C	T	0.365031	-0.00283066	0.00195698	0.148053	-0.377023	0.0270554	3.87e-44	0.00750793	0.0052185	0.150231	0.000913	0.0499969	0.609391	20
BrainMeta_eQTL	ENSG00000225872.4	19	LINC01529	36282702	rs75120684	19	36288595	C	G	0.0286299	-0.0161129	0.00492522	0.00106974	-1.49026	0.0695905	9.73e-102	0.0108121	0.00334328	0.00122073	0.000845	0.0478456	0.104263	20
BrainMeta_eQTL	ENSG00000196357.12	19	ZNF565	36705168	rs12460237	19	36690874	T	A	0.398773	-0.00775884	0.00192043	5.34e-05	0.371227	0.031008	4.98e-33	-0.0209005	0.00545981	0.000129	0.00089	0.0493039	0.107939	20
BrainMeta_eQTL	ENSG00000239923.2	20	RN7SL864P	14203832	rs2014172	20	14251054	A	G	0.462168	0.00780508	0.00189592	3.84e-05	-0.295579	0.0285415	3.93e-25	-0.0264061	0.00690249	0.00013	0.00013	0.0155282	0.444375	20
BrainMeta_eQTL	ENSG00000124198.10	20	ARFGEF2	47595739	rs2295026	20	47582785	A	T	0.212679	0.0100587	0.00219964	4.81e-06	-0.596358	0.0373291	1.89e-57	-0.0168669	0.00383659	1.1e-05	0.000367	0.0293707	0.0685065	20
BrainMeta_eQTL	ENSG00000124207.17	20	CSE1L	47688140	rs6125540	20	47704039	C	T	0.559305	0.00655378	0.00189966	0.000561	-0.416663	0.0314252	4.01e-40	-0.0157292	0.00471103	0.000841	0.000875	0.0488339	0.193396	20
BrainMeta_eQTL	ENSG00000015475.19	22	BID	18237220	rs5747338	22	18214609	T	G	0.473415	0.0035513	0.00190011	0.0616227	0.393589	0.0290004	5.88e-42	0.00902286	0.0048732	0.0640938	0.000316	0.026839	0.489875	20
BrainMeta_eQTL	ENSG00000224404.2	22	Z68323.1	34596868	rs7291643	22	34591736	A	G	0.326176	-0.00753321	0.00210381	0.000343	0.286407	0.0346648	1.43e-16	-0.0263025	0.0080057	0.00101814	0.000558	0.0376416	0.0812583	20
BrainMeta_eQTL	ENSG00000260708.1	22	AL118516.1	47158126	rs12389	22	47158179	A	G	0.302658	0.006219	0.00197949	0.00167958	-0.981003	0.0264879	3.03e-300	-0.00633942	0.00202507	0.00174523	4.99e-05	0.00848992	0.0535143	20
BrainMeta_sQTL	chr1:3541837:3542277:clu_98737_	1	TPRG1L	3542057	rs4648537	1	3540374	T	C	0.325153	0.00733478	0.00203955	0.000323	-0.330029	0.0305928	3.93e-27	-0.0222246	0.00651426	0.000646	0.000646	0.040978	0.450114	20
BrainMeta_sQTL	ENSG00000159479.17	1	MED8	43852533	rs11172	1	43850473	G	A	0.375256	-0.00704606	0.00192365	0.000249	0.107733	0.00845722	3.61e-37	-0.065403	0.0185792	0.000431	0.000431	0.0323413	0.0508494	20
BrainMeta_sQTL	chr1:46745962:46746797:clu_211762_	1	LRRC41	46746380	rs74486058	1	46787455	G	A	0.142127	-0.0143747	0.00298892	1.51e-06	0.405055	0.0423968	1.25e-21	-0.0354883	0.00826123	1.74e-05	1.74e-05	0.00432774	0.426175	17
BrainMeta_sQTL	chr1:46769492:46772763:clu_103447_	1	UQCRH	46771128	rs77526109	1	46780007	A	C	0.118609	-0.0151204	0.00317299	1.89e-06	0.287853	0.0457461	3.13e-10	-0.0525282	0.0138272	0.000145	0.000145	0.016633	0.11972	13
BrainMeta_sQTL	chr1:46769492:46772818:clu_103447_	1	UQCRH	46771155	rs77526109	1	46780007	A	C	0.118609	-0.0151204	0.00317299	1.89e-06	0.355634	0.0435255	3.07e-16	-0.0425167	0.0103286	3.85e-05	3.85e-05	0.00721756	0.470459	16
BrainMeta_sQTL	chr1:46769492:46774773:clu_103447_	1	UQCRH	46772132	rs77526109	1	46780007	A	C	0.118609	-0.0151204	0.00317299	1.89e-06	-1.3311	0.0476092	5.14e-172	0.0113593	0.00241811	2.63e-06	0.000402	0.0310118	0.14478	20
BrainMeta_sQTL	chr1:46769492:46774776:clu_103447_	1	UQCRH	46772134	rs77526109	1	46780007	A	C	0.118609	-0.0151204	0.00317299	1.89e-06	0.352642	0.0462627	2.49e-14	-0.0428775	0.0106113	5.33e-05	5.33e-05	0.00884444	0.242099	19
BrainMeta_sQTL	chr1:46769492:46775827:clu_103447_	1	UQCRH	46772660	rs77526109	1	46780007	A	C	0.118609	-0.0151204	0.00317299	1.89e-06	1.56725	0.0415749	0	-0.0096477	0.00204066	2.27e-06	5.05e-05	0.00855329	0.176322	20
BrainMeta_sQTL	chr1:46774799:46775827:clu_103447_	1	UQCRH	46775313	rs77526109	1	46780007	A	C	0.118609	-0.0151204	0.00317299	1.89e-06	-1.25489	0.0468586	5.48e-158	0.0120492	0.00256822	2.71e-06	0.000246	0.0230644	0.118613	20
BrainMeta_sQTL	chr1:46775716:46775827:clu_103447_	1	UQCRH	46775772	rs77526109	1	46780007	A	C	0.118609	-0.0151204	0.00317299	1.89e-06	1.04523	0.0458303	3.95e-115	-0.0144661	0.00310124	3.09e-06	0.000102	0.0132789	0.0603028	20
BrainMeta_sQTL	chr1:46769492:46782224:clu_103447_	1	UQCRH	46775858	rs77526109	1	46780007	A	C	0.118609	-0.0151204	0.00317299	1.89e-06	0.882314	0.0469319	7.57e-79	-0.0171372	0.00370994	3.85e-06	4.35e-05	0.00780715	0.152543	20
BrainMeta_sQTL	ENSG00000173660.12	1	UQCRH	46775909	rs77526109	1	46780007	A	C	0.118609	-0.0151204	0.00317299	1.89e-06	0.339988	0.0119782	3.19e-177	-0.0444733	0.00946324	2.61e-06	0.000116	0.0144397	0.1237	20
BrainMeta_sQTL	chr1:46775988:46782224:clu_103447_	1	UQCRH	46779106	rs77526109	1	46780007	A	C	0.118609	-0.0151204	0.00317299	1.89e-06	0.638381	0.0535875	1.01e-32	-0.0236856	0.00535328	9.67e-06	9.67e-06	0.00292895	0.196208	18
BrainMeta_sQTL	ENSG00000117480.16	1	FAAH	46869754	rs55939860	1	46886953	G	A	0.287321	-0.000449	0.00204177	0.825919	0.0890734	0.00994685	3.4e-19	-0.00504152	0.0229293	0.82597	0.000893	0.0493767	0.0469963	20
BrainMeta_sQTL	chr1:153580653:153580750:clu_215663_	1	S100A16	153580702	rs11265625	1	153642909	G	A	0.443763	-0.00747938	0.00188488	7.25e-05	0.173246	0.0286656	1.51e-09	-0.0431721	0.0130153	0.00091	0.00091	0.0499171	0.216006	15
BrainMeta_sQTL	chr1:153603138:153603988:clu_107449_	1	S100A1	153603563	rs9427347	1	153608445	A	G	0.284254	0.00821893	0.00208223	7.91e-05	0.855093	0.0303304	7.21e-175	0.00961175	0.00245884	9.27e-05	5.03e-05	0.00853239	0.0171004	20
BrainMeta_sQTL	chr1:153603138:153604174:clu_107449_	1	S100A1	153603656	rs9427347	1	153608445	A	G	0.284254	0.00821893	0.00208223	7.91e-05	-0.87305	0.0311023	2.26e-173	-0.00941404	0.00240847	9.28e-05	9.5e-06	0.00289438	0.0214062	20
BrainMeta_sQTL	chr1:154130197:154141781:clu_215748_	1	TPM3	154135989	rs4400599	1	154127100	T	C	0.468303	0.00768303	0.00187357	4.12e-05	0.196678	0.0297219	3.66e-11	0.0390639	0.0112069	0.000491	0.000491	0.0349563	0.13328	20
BrainMeta_sQTL	chr1:154131524:154142876:clu_215748_	1	TPM3	154137200	rs4540651	1	154128672	G	A	0.468303	0.00760573	0.00187349	4.91e-05	-0.291318	0.0303054	7.06e-22	-0.026108	0.00698105	0.000184	0.000184	0.0192728	0.0844264	20
BrainMeta_sQTL	chr1:154234173:154235579:clu_107527_	1	UBAP2L	154234876	rs4845609	1	154181954	G	T	0.428425	0.00751698	0.00188378	6.6e-05	-0.177089	0.0281069	2.97e-10	-0.0424474	0.0125914	0.000749	0.000749	0.0446798	0.100079	20
BrainMeta_sQTL	chr1:154234173:154238977:clu_107527_	1	UBAP2L	154236575	rs2220390	1	154233016	G	A	0.429448	0.00741898	0.00188362	8.19e-05	0.176549	0.0280327	3.02e-10	0.0420222	0.0125837	0.00084	0.00084	0.0476859	0.104729	20
BrainMeta_sQTL	ENSG00000213047.13	1	DENND1B	197609352	rs17641524	1	197704717	T	C	0.182004	0.0125516	0.00233973	8.12e-08	0.0738631	0.0103761	1.09e-12	0.16993	0.0396641	1.83e-05	1.83e-05	0.00447558	0.0877887	20
BrainMeta_sQTL	chr1:197684204:197704716:clu_217644_	1	DENND1B	197694460	rs16841842	1	197611682	A	C	0.193252	0.0127434	0.00230976	3.44e-08	0.364501	0.0354081	7.48e-25	0.0349613	0.00718949	1.16e-06	1.16e-06	0.000654	0.830693	20
BrainMeta_sQTL	chr1:197684204:197741998:clu_217644_	1	DENND1B	197713101	rs6682968	1	197608612	T	C	0.191207	0.0127745	0.00231398	3.38e-08	-0.333127	0.0372403	3.71e-19	-0.0383473	0.00816254	2.63e-06	2.63e-06	0.00118276	0.769984	20
BrainMeta_sQTL	chr1:197704926:197741998:clu_217644_	1	DENND1B	197723462	rs12125942	1	197788562	G	T	0.170757	0.0116407	0.00245148	2.05e-06	0.249771	0.0371176	1.71e-11	0.0466054	0.0120125	0.000105	0.000105	0.013497	0.383236	20
BrainMeta_sQTL	chr1:227063251:227073239:clu_111143_	1	PSEN2	227068245	rs1800674	1	227085824	A	G	0.375256	-0.00710796	0.00189804	0.00018	-0.199323	0.0277135	6.37e-13	0.0356604	0.0107359	0.000895	0.000895	0.0494532	0.0757523	20
BrainMeta_sQTL	chr1:243727150:243727587:clu_219925_	1	AKT3	243727368	rs320339	1	243870910	T	G	0.200409	-0.00942219	0.00241428	9.51e-05	-0.338228	0.0392826	7.3e-18	0.0278575	0.00783706	0.000379	0.000379	0.0299226	0.264804	20
BrainMeta_sQTL	ENSG00000117020.19	1	AKT3	243832958	rs9428966	1	243667900	G	T	0.264826	-0.00996304	0.00211596	2.5e-06	0.144745	0.00968517	1.68e-50	-0.0688319	0.015327	7.09e-06	1.2e-05	0.00339054	0.132068	20
BrainMeta_sQTL	chr1:248100686:248128788:clu_112284_	1	OR2L13	248114737	rs12120331	1	248089776	T	C	0.214724	-0.00284436	0.00227117	0.210433	-0.365187	0.0399136	5.72e-20	0.00778877	0.00627718	0.214677	0.000829	0.0473511	0.190357	18
BrainMeta_sQTL	chr1:248100686:248178576:clu_112284_	1	OR2L13	248139631	rs6587406	1	248087470	A	G	0.207566	-0.00395203	0.00232452	0.0891021	-0.384823	0.0413309	1.27e-20	0.0102698	0.00614036	0.094426	0.000494	0.0350953	0.157222	20
BrainMeta_sQTL	chr1:248128943:248162902:clu_112284_	1	OR2L13	248145922	rs12030937	1	248113121	A	C	0.297546	-2.49e-05	0.00206101	0.990359	-0.391023	0.0361252	2.65e-27	6.37E-05	0.00527083	0.990359	0.000553	0.0374042	0.522787	16
BrainMeta_sQTL	chr1:248100686:248211707:clu_112284_	1	OR2L13	248156196	rs6587406	1	248087470	A	G	0.207566	-0.00395203	0.00232452	0.0891021	-0.465011	0.0428985	2.23e-27	0.0084988	0.00505995	0.0930314	0.000281	0.025021	0.167064	20
BrainMeta_sQTL	chr1:248100686:248214490:clu_112284_	1	OR2L13	248157588	rs6587406	1	248087470	A	G	0.207566	-0.00395203	0.00232452	0.0891021	-0.449616	0.0412312	1.09e-27	0.0087898	0.00523246	0.0929847	0.000328	0.0274485	0.132921	20
BrainMeta_sQTL	chr1:248161384:248162902:clu_112284_	1	OR2L13	248162143	rs10888278	1	248090583	G	A	0.214724	-0.00286929	0.0022712	0.206469	-0.367327	0.0386637	2.09e-21	0.00781127	0.00623749	0.210457	0.000445	0.0329825	0.273934	20
BrainMeta_sQTL	chr1:248163364:248178576:clu_112284_	1	OR2L13	248170970	rs6587406	1	248087470	A	G	0.207566	-0.00395203	0.00232452	0.0891021	-0.366049	0.0424762	6.83e-18	0.0107965	0.00647269	0.0953152	0.000349	0.0284975	0.282592	20
BrainMeta_sQTL	chr1:248143144:248211707:clu_112284_	1	OR2L13	248177426	rs6587406	1	248087470	A	G	0.207566	-0.00395203	0.00232452	0.0891021	-0.424319	0.0420969	6.8e-24	0.00931383	0.00555561	0.0936457	0.000791	0.046067	0.124395	20
BrainMeta_sQTL	chr1:248100686:248268958:clu_112284_	1	OR2L13	248184822	rs6587406	1	248087470	A	G	0.207566	-0.00395203	0.00232452	0.0891021	-0.434711	0.0426636	2.21e-24	0.00909119	0.0054212	0.0935485	0.0004	0.0309435	0.127645	20
BrainMeta_sQTL	chr1:248163364:248211707:clu_112284_	1	OR2L13	248187536	rs12120331	1	248089776	T	C	0.214724	-0.00284436	0.00227117	0.210433	-0.352136	0.0410634	9.87e-18	0.00807745	0.00651812	0.21526	0.000536	0.0367734	0.28503	20
BrainMeta_sQTL	chr1:248214543:248261953:clu_112284_	1	OR2L13	248238248	rs11204576	1	248125190	T	G	0.294479	-3.59e-05	0.00206726	0.986158	-0.391744	0.0337808	4.29e-31	9.16E-05	0.00527709	0.986158	0.000665	0.0417188	0.568212	17
BrainMeta_sQTL	chr1:248214543:248262660:clu_112284_	1	OR2L13	248238602	rs6587406	1	248087470	A	G	0.207566	-0.00395203	0.00232452	0.0891021	-0.420066	0.0396099	2.82e-26	0.00940813	0.00560435	0.093207	0.000532	0.036608	0.12394	20
BrainMeta_sQTL	chr1:248263274:248268958:clu_112284_	1	OR2L13	248266116	rs12120331	1	248089776	T	C	0.214724	-0.00284436	0.00227117	0.210433	-0.425073	0.0422472	8.17e-24	0.00669146	0.00538424	0.213947	0.000549	0.0372626	0.190605	20
BrainMeta_sQTL	chr2:124783309:124979282:clu_237873_	2	CNTNAP5	124881296	rs1529292	2	124976279	G	A	0.235174	0.0101502	0.00224906	6.39e-06	-0.220518	0.0334085	4.09e-11	-0.046029	0.012355	0.000195	0.000195	0.0199444	0.324313	16
BrainMeta_sQTL	chr2:124953800:124979282:clu_237873_	2	CNTNAP5	124966541	rs1529292	2	124976279	G	A	0.235174	0.0101502	0.00224906	6.39e-06	0.270658	0.0327112	1.29e-16	0.037502	0.00946531	7.43e-05	7.43e-05	0.0109258	0.899256	20
BrainMeta_sQTL	chr2:177481353:177485969:clu_95134_	2	AC017048.3	177483661	rs55746644	2	177508685	T	C	0.0848671	0.00604208	0.00348247	0.0827407	-1.17928	0.0487607	3.2e-129	-0.00512355	0.00296064	0.0835315	0.000735	0.0442257	0.089445	20
BrainMeta_sQTL	chr2:177497853:177498093:clu_95134_	2	AC017048.3	177497973	rs55746644	2	177508685	T	C	0.0848671	0.00604208	0.00348247	0.0827407	-1.11441	0.0497271	3.11e-111	-0.0054218	0.00313431	0.0836617	0.000689	0.042605	0.0909807	20
BrainMeta_sQTL	ENSG00000185219.17	3	ZNF445	44496179	rs4610267	3	44485914	T	C	0.325153	-0.00709168	0.00203275	0.000485	0.116868	0.00959035	3.69e-34	-0.0606809	0.0180923	0.000797	0.000797	0.0462537	0.0260905	20
BrainMeta_sQTL	chr3:49751607:49752925:clu_139534_	3	RNF123	49752266	rs12490656	3	49798520	A	G	0.474438	-0.00779931	0.00187898	3.31e-05	-0.312186	0.0294226	2.67e-26	0.0249829	0.00646295	0.000111	0.000454	0.0333908	0.156621	20
BrainMeta_sQTL	chr3:49751607:49753008:clu_139534_	3	RNF123	49752308	rs2246832	3	49881134	T	A	0.474438	-0.0078389	0.00187984	3.05e-05	0.246867	0.033899	3.28e-13	-0.0317535	0.00877479	0.000296	0.000296	0.0258125	0.607626	20
BrainMeta_sQTL	chr3:49948317:49950653:clu_28082_	3	MON1A	49949485	rs952594	3	49908023	A	G	0.417178	-0.00731822	0.00189952	0.000117	0.20098	0.0293912	8.03e-12	-0.0364127	0.0108482	0.000789	0.000789	0.0460218	0.629874	20
BrainMeta_sQTL	ENSG00000003756.17	3	RBM5	50141403	rs9812936	3	50043654	C	T	0.440695	-0.00751322	0.0019088	8.28e-05	0.0618651	0.0087879	1.93e-12	-0.121445	0.0353495	0.000591	0.000591	0.0388924	0.204367	20
BrainMeta_sQTL	chr3:107932868:107934125:clu_29809_	3	IFT57	107933496	rs72935717	3	107935543	C	T	0.103272	-0.0117159	0.00304024	0.000116	0.498351	0.0432644	1.06e-30	-0.0235094	0.00643296	0.000258	0.000258	0.0237425	0.58491	20
BrainMeta_sQTL	chr3:107932868:107937382:clu_29809_	3	IFT57	107935125	rs57362125	3	107933793	G	A	0.103272	-0.011941	0.00303406	8.3e-05	-0.564425	0.0466106	9.42e-34	0.021156	0.00565227	0.000182	0.000182	0.019125	0.545576	20
BrainMeta_sQTL	ENSG00000119048.8	5	UBE2B	133717479	rs28874354	5	133752209	G	A	0.116564	0.014149	0.00364027	0.000102	0.127129	0.0129318	8.3e-23	0.111296	0.0307912	0.000301	0.000301	0.0260604	0.839344	20
BrainMeta_sQTL	chr5:133724104:133724668:clu_171004_	5	UBE2B	133724386	rs6882633	5	133719892	A	G	0.109407	0.0134708	0.00361743	0.000196	-0.461469	0.0520367	7.44e-19	-0.0291912	0.00850202	0.000596	0.000596	0.0390753	0.312654	20
BrainMeta_sQTL	chr5:133724743:133725916:clu_171004_	5	UBE2B	133725330	rs73291732	5	133751991	C	G	0.116564	0.0144849	0.00365391	7.36e-05	-0.447874	0.0502332	4.84e-19	-0.0323415	0.00892842	0.000292	0.000292	0.0256029	0.863303	20
BrainMeta_sQTL	ENSG00000124508.17	6	BTN2A2	26389213	rs4712989	6	26402762	C	T	0.118609	-0.0121092	0.00292134	3.4e-05	0.176781	0.0117148	1.87e-51	-0.0684984	0.0171373	6.41e-05	7.32e-05	0.0108263	0.0310221	20
BrainMeta_sQTL	chr6:26540254:26545355:clu_174779_	6	HMGN4	26542804	rs3736782	6	26505403	C	A	0.554192	-0.00677664	0.00190064	0.000363	-0.586688	0.0392896	2.03e-50	0.0115507	0.00333068	0.000524	0.000113	0.0142105	0.613479	20
BrainMeta_sQTL	chr6:28239712:28239862:clu_174884_	6	RP5-874C20.3	28239787	rs2223591	6	26271241	A	G	0.0388548	0.00516782	0.0041852	0.21691	0.381031	0.029513	3.92e-38	0.0135627	0.011034	0.219006	0.000176	0.018735	0.960985	6
BrainMeta_sQTL	chr7:780580:780988:clu_300270_	7	HEATR2	780784	rs6979659	7	779730	A	C	0.174847	0.00942802	0.00247006	0.000135	0.238813	0.0328077	3.36e-13	0.0394787	0.0116788	0.000724	0.000724	0.0438363	0.34706	20
BrainMeta_sQTL	chr7:74953223:74954557:clu_267799_	7	AC004878.3	74953890	rs62477685	7	75101707	T	A	0.444785	-0.00230199	0.00191034	0.228198	0.624986	0.0316025	4.75e-87	-0.00368326	0.00306228	0.229061	0.000872	0.0487471	0.0461543	9
BrainMeta_sQTL	chr7:74953223:74954836:clu_267799_	7	AC004878.3	74954030	rs62477685	7	75101707	T	A	0.444785	-0.00230199	0.00191034	0.228198	-0.634624	0.0316757	2.72e-89	0.00362732	0.00301563	0.229038	0.000888	0.0492554	0.0473954	10
BrainMeta_sQTL	chr7:74981240:74982537:clu_267800_	7	PMS2P2	74981888	rs117446336	7	74288869	T	C	0.0828221	0.0146558	0.00375097	9.34e-05	0.506688	0.0653567	9e-15	0.0289246	0.00828994	0.000485	0.000396	0.030725	0.46544	4
BrainMeta_sQTL	ENSG00000147316.13	8	MCPH1	6385073	rs1867385	8	6306024	G	A	0.201431	0.00848583	0.00243632	0.000496	0.139288	0.00954547	3.16e-48	0.0609229	0.0179826	0.000704	0.000704	0.043161	0.132169	20
BrainMeta_sQTL	chr8:144297289:144298885:clu_166225_	8	GPIHBP1	144298087	rs13261822	8	144290371	C	T	0.447853	-0.00504142	0.00188902	0.00761234	-0.336509	0.0292172	1.08e-30	0.0149816	0.00576233	0.00932478	0.000547	0.0372053	0.608106	20
BrainMeta_sQTL	chr9:17236586:17273809:clu_127933_	9	CNTLN	17255198	rs12379655	9	17273926	G	C	0.284254	-0.00838579	0.00215661	0.000101	0.20003	0.0275694	4e-13	-0.0419227	0.0122321	0.00061	0.00061	0.0396093	0.638293	20
BrainMeta_sQTL	chr9:17332728:17333848:clu_127935_	9	CNTLN	17333288	rs10963047	9	17343708	A	G	0.341513	-0.00842418	0.00208049	5.14e-05	-0.20762	0.0322037	1.14e-10	0.040575	0.0118331	0.000606	0.000606	0.039464	0.975975	20
BrainMeta_sQTL	chr9:17342442:17346026:clu_127942_	9	CNTLN	17344234	rs10963034	9	17323254	T	C	0.341513	-0.00878531	0.00208482	2.51e-05	-0.223786	0.0277869	8.03e-16	0.0392576	0.0105143	0.000189	0.000189	0.0195651	0.908827	20
BrainMeta_sQTL	chr9:17342442:17365279:clu_127942_	9	CNTLN	17353860	rs10963047	9	17343708	A	G	0.341513	-0.00842418	0.00208049	5.14e-05	-0.181243	0.029655	9.86e-10	0.0464799	0.0137697	0.000737	0.000737	0.0442816	0.743872	20
BrainMeta_sQTL	chr9:17365375:17366615:clu_127942_	9	CNTLN	17365995	rs10810760	9	17328674	G	A	0.341513	-0.00854904	0.00208148	4e-05	-0.260972	0.0283589	3.5e-20	0.0327584	0.00873418	0.000176	0.000176	0.0187717	0.832112	20
BrainMeta_sQTL	chr9:17366715:17371001:clu_127942_	9	CNTLN	17368858	rs1442528	9	17329964	G	A	0.341513	-0.00858267	0.00208136	3.73e-05	-0.201107	0.0292992	6.7e-12	0.0426772	0.0120736	0.000408	0.000408	0.0312938	0.752208	20
BrainMeta_sQTL	chr9:17371102:17388160:clu_127942_	9	CNTLN	17379631	rs1442528	9	17329964	G	A	0.341513	-0.00858267	0.00208136	3.73e-05	-0.184526	0.0270371	8.8e-12	0.0465119	0.0131785	0.000417	0.000417	0.0316699	0.701523	20
BrainMeta_sQTL	chr9:33681071:33692399:clu_128322_	9	TRBV26OR9-2	33686735	rs75597842	9	33732647	G	C	0.0674847	0.01192	0.00419779	0.00451705	-0.980491	0.0702352	2.73e-44	-0.0121572	0.00436898	0.00539226	0.000562	0.0377743	0.107619	20
BrainMeta_sQTL	chr9:96209979:96212761:clu_76254_	9	FAM120AOS	96211370	rs10761227	9	96226511	T	A	0.351738	-0.00799238	0.00199594	6.22e-05	-0.237894	0.0322297	1.57e-13	0.0335964	0.00954516	0.000432	0.000432	0.0323744	0.289367	20
BrainMeta_sQTL	chr9:96210771:96212761:clu_76254_	9	FAM120AOS	96211766	rs10761227	9	96226511	T	A	0.351738	-0.00799238	0.00199594	6.22e-05	0.28619	0.0280547	1.96e-24	-0.0279268	0.00749224	0.000193	0.000264	0.0240687	0.109335	20
BrainMeta_sQTL	chr9:127177214:127177643:clu_77589_	9	PSMB7	127177428	rs7864941	9	127162888	A	G	0.382413	-0.00724799	0.00189722	0.000133	0.225121	0.0308095	2.73e-13	-0.0321959	0.00950992	0.00071	0.00071	0.043371	0.137233	20
BrainMeta_sQTL	chr10:34625171:34626203:clu_282181_	10	PARD3	34625687	rs1936429	10	34599986	T	C	0.493865	0.00778469	0.00187957	3.45e-05	-0.169829	0.0291163	5.45e-09	-0.0458383	0.0135738	0.000733	0.000733	0.0441487	0.0329935	13
BrainMeta_sQTL	chr11:47297753:47298295:clu_289074_	11	MADD	47298024	rs34942378	11	47096981	C	G	0.0531697	0.0155251	0.00404649	0.000125	0.478262	0.0570893	5.41e-17	0.0324614	0.00930591	0.000486	0.000486	0.0347549	0.270816	20
BrainMeta_sQTL	chr11:47434018:47434951:clu_289100_	11	SLC39A13	47434484	rs7101597	11	47797917	T	A	0.431493	0.00756121	0.00189842	6.81e-05	0.283172	0.0324179	2.44e-18	0.0267019	0.00736816	0.00029	0.00029	0.0255126	0.0175916	20
BrainMeta_sQTL	ENSG00000086205.18	11	FOLH1	49198417	rs10769255	11	47367371	T	C	0.158487	6.90E-04	0.00248668	0.781284	0.389725	0.0106026	8.88e-296	0.00177155	0.00638078	0.78129	0.000161	0.0177389	0.0987054	20
BrainMeta_sQTL	chr11:49207407:49208196:clu_12819_	11	FOLH1	49207802	rs61893969	11	50017226	G	A	0.0603272	0.00897348	0.0039291	0.0223803	16.8912	0.640369	2.49e-153	5.31E-04	2.33E-04	0.0228857	1.14e-05	0.00328514	0.118476	19
BrainMeta_sQTL	chr11:49582570:49583648:clu_289381_	11	RP11-707M1.1	49583109	rs690962	11	50344974	T	C	0.0869121	-0.00536641	0.00326701	0.100464	18.4905	0.349469	0	-0.00029	1.77E-04	0.100628	0.000808	0.0466209	0.149863	15
BrainMeta_sQTL	chr11:49813611:49830093:clu_289383_	11	RP11-707M1.1	49821852	rs3899699	11	50330405	G	T	0.574642	-0.0024415	0.00191622	0.202619	1.32409	0.0334167	0	-0.00184391	0.00144794	0.202852	3.94e-05	0.00732491	0.0720772	20
BrainMeta_sQTL	chr11:57068074:57068358:clu_13009_	11	TNKS1BP1	57068216	rs117034851	11	58821499	T	C	0.0368098	0.00348663	0.00459974	0.448447	-0.516519	0.0344504	8.14e-51	-0.00675025	0.00891663	0.449026	9.67e-05	0.0128667	0.155866	4
BrainMeta_sQTL	chr11:57282023:57282573:clu_13047_	11	SLC43A1	57282298	rs2729371	11	57321322	T	C	0.201431	-0.00521778	0.00225914	0.0209085	-0.2512	0.0244683	9.99e-25	0.0207714	0.00921815	0.0242394	0.000216	0.0212789	0.0144123	20
BrainMeta_sQTL	chr11:125359718:125365284:clu_17309_	11	FEZ1	125362501	rs551378	11	125372070	G	C	0.191207	0.00627467	0.00242596	0.0096964	-1.33926	0.0318929	0	-0.00468519	0.00181485	0.00983492	0.000105	0.0135614	0.416494	20
BrainMeta_sQTL	chr11:125359718:125366017:clu_17309_	11	FEZ1	125362868	rs551378	11	125372070	G	C	0.191207	0.00627467	0.00242596	0.0096964	1.21737	0.0334371	3.21e-290	0.00515428	0.00199781	0.00988089	0.000369	0.0295027	0.430877	20
BrainMeta_sQTL	chr12:50528485:50529216:clu_190401_	12	CERS5	50528850	rs11169281	12	50529314	T	C	0.346626	5.25E-04	0.00194545	0.787236	-0.898865	0.0270487	3.8e-242	-0.000584	0.00216441	0.787243	0.0005	0.0353253	0.0177865	20
BrainMeta_sQTL	chr12:97020717:97024329:clu_84716_	12	C12orf55	97022523	rs9888369	12	97031933	C	A	0.474438	-0.00812517	0.00188891	1.7e-05	-0.245512	0.0269965	9.53e-20	0.0330949	0.00851102	0.000101	0.000101	0.0132108	0.499363	20
BrainMeta_sQTL	chr12:107349843:107360889:clu_85164_	12	C12orf23	107355366	rs2041893	12	107350376	C	G	0.457055	-0.00499173	0.00189227	0.00834055	0.580526	0.0330478	4.47e-69	-0.00859863	0.00329612	0.00908837	0.00054	0.0369101	0.045926	20
BrainMeta_sQTL	chr12:114234662:114255908:clu_193875_	12	RBM19	114245285	rs7977045	12	114256006	A	G	0.381391	-0.00856663	0.00191336	7.56e-06	-0.285562	0.0300117	1.82e-21	0.0299992	0.00740503	5.1e-05	5.95e-05	0.00948409	0.10139	20
BrainMeta_sQTL	chr12:114234662:114261014:clu_193875_	12	RBM19	114247838	rs7977045	12	114256006	A	G	0.381391	-0.00856663	0.00191336	7.56e-06	-0.209647	0.02993	2.48e-12	0.0408622	0.0108317	0.000162	0.000162	0.0177762	0.0711069	20
BrainMeta_sQTL	chr12:114254926:114255908:clu_193875_	12	RBM19	114255417	rs7970186	12	114256137	C	T	0.381391	-0.00833251	0.00191304	1.33e-05	-0.165877	0.0298666	2.79e-08	0.050233	0.0146565	0.000609	0.000609	0.0396013	0.23057	8
BrainMeta_sQTL	chr12:114255991:114261014:clu_193875_	12	RBM19	114258502	rs7970186	12	114256137	C	T	0.381391	-0.00833251	0.00191304	1.33e-05	0.711859	0.0308056	3.84e-118	-0.0117053	0.00273471	1.87e-05	3.44e-05	0.00672849	0.305499	20
BrainMeta_sQTL	chr12:114259952:114261014:clu_193875_	12	RBM19	114260483	rs7970186	12	114256137	C	T	0.381391	-0.00833251	0.00191304	1.33e-05	-0.221816	0.0307327	5.29e-13	0.037565	0.0100732	0.000192	0.000192	0.0197692	0.0801607	20
BrainMeta_sQTL	chr12:114260451:114261014:clu_193875_	12	RBM19	114260732	rs7977045	12	114256006	A	G	0.381391	-0.00856663	0.00191336	7.56e-06	-0.554244	0.0325438	4.86e-65	0.0154564	0.0035695	1.49e-05	1.25e-05	0.00347193	0.0235026	20
BrainMeta_sQTL	chr12:114260451:114261033:clu_193875_	12	RBM19	114260742	rs7977045	12	114256006	A	G	0.381391	-0.00856663	0.00191336	7.56e-06	-0.234722	0.0288209	3.82e-16	0.036497	0.00930221	8.73e-05	8.73e-05	0.0120874	0.0703949	20
BrainMeta_sQTL	ENSG00000122966.17	12	CIT	120219360	rs804667	12	120150196	T	C	0.296524	-0.00398544	0.00205046	0.0519336	0.0922319	0.00970749	2.08e-21	-0.043211	0.022692	0.0568783	0.000602	0.0393287	0.255762	20
BrainMeta_sQTL	chr13:96592345:96599291:clu_136206_	13	UGGT2	96595818	rs9516625	13	96581766	A	G	0.182004	0.00979982	0.00244874	6.28e-05	-0.265539	0.0375362	1.5e-12	-0.0369055	0.0105951	0.000495	0.000495	0.0351421	0.245588	20
BrainMeta_sQTL	chr13:96637591:96638587:clu_136207_	13	UGGT2	96638089	rs9516625	13	96581766	A	G	0.182004	0.00979982	0.00244874	6.28e-05	0.252786	0.0375973	1.77e-11	0.0387673	0.0112732	0.000584	0.000584	0.0386297	0.9744	20
BrainMeta_sQTL	ENSG00000117906.14	15	RCN2	77235406	rs7164654	15	77229405	G	A	0.0777096	-0.0147332	0.00377761	9.61e-05	0.180328	0.015168	1.35e-32	-0.0817024	0.022047	0.000211	0.000211	0.0209478	0.14747	20
BrainMeta_sQTL	chr15:77322922:77327849:clu_230654_	15	PSTPIP1	77325386	rs4078354	15	77324880	A	G	0.330266	-0.00814329	0.00200506	4.88e-05	0.221669	0.0311103	1.04e-12	-0.0367363	0.0104115	0.000418	0.000418	0.0317369	0.867163	20
BrainMeta_sQTL	chr16:4727573:4731551:clu_34803_	16	MGRN1	4729562	rs1684615	16	4754194	T	C	0.501022	-0.00796683	0.00187351	2.12e-05	-0.15479	0.0277559	2.45e-08	0.0514687	0.0152208	0.000721	0.000721	0.0437233	0.365678	20
BrainMeta_sQTL	chr16:4733933:4736260:clu_34804_	16	MGRN1	4735096	rs844488	16	4737383	G	A	0.437628	0.00674938	0.00190928	0.000408	-0.84995	0.0286194	8.06e-194	-0.00794092	0.0022622	0.000448	0.000858	0.0482846	0.0545605	20
BrainMeta_sQTL	ENSG00000168096.15	16	ANKS3	4765445	rs859324	16	4765527	C	G	0.45501	0.00838481	0.00188971	9.12e-06	0.125387	0.00832171	2.65e-51	0.0668715	0.0157109	2.08e-05	0.000237	0.0225806	0.0126722	20
BrainMeta_sQTL	ENSG00000166246.14	16	C16orf71	4791871	rs2075470	16	4795245	C	A	0.354806	0.00837932	0.00199091	2.57e-05	0.0470732	0.00861428	4.64e-08	0.178006	0.0533844	0.000855	0.000855	0.0481784	0.416687	20
BrainMeta_sQTL	ENSG00000103199.14	16	ZNF500	4807932	rs3888386	16	4795908	C	G	0.378323	0.00911491	0.00194469	2.77e-06	0.0630656	0.00856273	1.77e-13	0.144531	0.0365507	7.68e-05	7.68e-05	0.0111571	0.0213077	20
BrainMeta_sQTL	chr16:4809188:4810493:clu_181685_	16	ZNF500	4809840	rs741694	16	4795554	C	G	0.404908	0.00840906	0.0019168	1.15e-05	-0.170023	0.0288151	3.62e-09	-0.0494585	0.0140484	0.000431	0.000431	0.0323169	0.30598	20
BrainMeta_sQTL	chr16:4810589:4811178:clu_181785_	16	ZNF500	4810884	rs9937064	16	4806185	C	T	0.402863	0.007578	0.00192691	8.4e-05	-0.212901	0.0270345	3.4e-15	-0.035594	0.0101165	0.000434	0.000434	0.032471	0.235007	20
BrainMeta_sQTL	chr16:4812714:4815566:clu_181786_	16	ZNF500	4814140	rs9935103	16	4808260	T	C	0.369121	0.0076494	0.00197936	0.000111	-0.209605	0.0278799	5.56e-14	-0.0364944	0.0106179	0.000588	0.000588	0.038775	0.165472	20
BrainMeta_sQTL	chr16:4812757:4815566:clu_181786_	16	ZNF500	4814162	rs9936227	16	4811179	C	T	0.365031	0.00740706	0.0019783	0.000181	-0.390775	0.0291738	6.49e-41	-0.0189548	0.00525656	0.000311	0.000311	0.0265702	0.0206296	20
BrainMeta_sQTL	chr16:4814779:4815566:clu_181786_	16	ZNF500	4815172	rs3747602	16	4802386	G	T	0.387526	0.0090472	0.0019413	3.16e-06	0.345055	0.0297486	4.17e-31	0.0262196	0.0060632	1.53e-05	1.53e-05	0.0039795	0.574735	20
BrainMeta_sQTL	ENSG00000234719.9	16	NPIPB2	12045808	rs446289	16	12070486	T	G	0.492843	0.00495971	0.00188704	0.00858122	0.161445	0.00845482	2.78e-81	0.0307208	0.0117987	0.00922092	0.000549	0.0372743	0.0176372	20
BrainMeta_sQTL	chr16:71799487:71803526:clu_186468_	16	AP1G1	71801506	rs2010428	16	71772115	G	T	0.48773	-0.00714792	0.00189407	0.000161	-0.220767	0.0316565	3.08e-12	0.0323776	0.00975515	0.000903	0.000903	0.0496998	0.0104403	20
BrainMeta_sQTL	ENSG00000166747.13	16	AP1G1	71803003	rs7203168	16	71759906	C	T	0.478528	-0.00713387	0.00189308	0.000164	0.0815409	0.00833827	1.38e-22	-0.0874883	0.0248805	0.000438	0.000438	0.0326252	0.153018	20
BrainMeta_sQTL	ENSG00000261701.8	16	HPR	72104096	rs3794695	16	72097827	T	C	0.191207	0.00685065	0.0024164	0.00458159	0.213151	0.0101075	1.02e-98	0.0321399	0.0114385	0.00495738	0.000461	0.0336595	0.17741	20
BrainMeta_sQTL	ENSG00000140829.12	16	DHX38	72137161	rs2074626	16	72139184	A	C	0.353783	0.00703394	0.00198469	0.000394	0.110537	0.00848326	8.26e-39	0.0636341	0.0186072	0.000627	0.000109	0.0138532	0.0301142	20
BrainMeta_sQTL	chr16:84005780:84008233:clu_40303_	16	NECAB2	84007006	rs56380039	16	84012549	C	G	0.116564	0.0121498	0.00312763	0.000102	0.348708	0.0513369	1.1e-11	0.0348423	0.0103324	0.000746	0.000746	0.0445868	0.204664	20
BrainMeta_sQTL	chr16:84014469:84014635:clu_40304_	16	NECAB2	84014552	rs56380039	16	84012549	C	G	0.116564	0.0121498	0.00312763	0.000102	0.397521	0.0497951	1.43e-15	0.0305638	0.00874989	0.000478	0.000478	0.034405	0.309808	18
BrainMeta_sQTL	chr16:89783230:89784854:clu_187571_	16	VPS9D1	89784042	rs56112321	16	89785820	C	T	0.236196	0.00120191	0.00219949	0.584758	0.600954	0.0359113	7.36e-63	0.002	0.00366196	0.584958	0.000716	0.0435716	0.0110235	20
BrainMeta_sQTL	ENSG00000141002.20	16	TCF25	89960006	rs62052185	16	89969254	T	C	0.0797546	0.00965534	0.00312082	0.00197576	0.247015	0.0151352	7.05e-60	0.0390881	0.0128591	0.00236801	0.000102	0.0132852	0.305241	20
BrainMeta_sQTL	chr16:90075838:90079552:clu_187827_	16	DBNDD1	90077695	rs58766116	16	90035545	G	C	0.0460123	0.0163142	0.0039011	2.89e-05	0.321895	0.0553696	6.12e-09	0.0506818	0.014929	0.000687	0.000687	0.0425126	0.937214	20
BrainMeta_sQTL	chr19:30303059:30303596:clu_201151_	19	CCNE1	30303328	rs7257694	19	30314666	T	C	0.355828	0.00869822	0.00194388	7.65e-06	-0.184525	0.0287868	1.45e-10	-0.0471384	0.0128473	0.000243	0.000243	0.0229309	0.743853	17
BrainMeta_sQTL	chr19:36642882:36643295:clu_57985_	19	COX7A1	36643088	rs17879731	19	36642874	G	T	0.124744	-0.00797301	0.00260877	0.00224135	0.515068	0.0462649	8.67e-29	-0.0154795	0.00525229	0.00320665	0.000557	0.0375627	0.0186276	20
BrainMeta_sQTL	chr19:36806972:36807080:clu_57721_	19	LINC00665	36807026	rs7254149	19	36758340	C	A	0.385481	-0.0097318	0.00197599	8.44e-07	0.419612	0.0290194	2.18e-47	-0.0231924	0.00497476	3.13e-06	8.82e-05	0.0121668	0.104109	20
BrainMeta_sQTL	chr19:36812932:36821155:clu_57722_	19	LINC00665	36817044	rs2972632	19	36813084	A	G	0.425358	0.00638253	0.00189487	0.000756	0.840419	0.0318919	4.85e-153	0.00759447	0.00227301	0.000834	6.91e-06	0.00231763	0.0187806	20
BrainMeta_sQTL	chr19:36813127:36821155:clu_57722_	19	LINC00665	36817141	rs2972655	19	36818055	T	C	0.385481	-0.00971948	0.00194845	6.09e-07	0.488707	0.0326994	1.67e-50	-0.0198881	0.00420315	2.23e-06	3.6e-05	0.00691457	0.0705129	20
BrainMeta_sQTL	chr19:36816666:36821155:clu_57722_	19	LINC00665	36818910	rs2972655	19	36818055	T	C	0.385481	-0.00971948	0.00194845	6.09e-07	0.169836	0.0252497	1.74e-11	-0.0572285	0.0142831	6.16e-05	6.16e-05	0.00968557	0.358676	20
BrainMeta_sQTL	chr19:36818127:36821155:clu_57722_	19	LINC00665	36819641	rs2918330	19	36749504	G	C	0.380368	-0.00942564	0.00197772	1.88e-06	-0.236133	0.0295253	1.27e-15	0.0399167	0.00974983	4.24e-05	4.24e-05	0.00766715	0.167943	20
BrainMeta_sQTL	chr19:37756987:37757716:clu_58210_	19	CTD-3220F14.1	37757352	rs1823061	19	37800626	A	G	0.149284	0.00371017	0.00263637	0.159337	0.357722	0.0435187	2.04e-16	0.0103717	0.0074771	0.165404	8.89e-05	0.0122282	0.704492	20
BrainMeta_sQTL	chr19:37757885:37758005:clu_58210_	19	CTD-3220F14.1	37757945	rs1129376	19	36828217	G	A	0.385481	-0.0099982	0.00194677	2.81e-07	0.836606	0.0311404	5.55e-159	-0.0119509	0.00236913	4.55e-07	4.18e-07	0.000307	0.157661	20
BrainMeta_sQTL	chr19:37757885:37758120:clu_58210_	19	CTD-3220F14.1	37758002	rs2918371	19	36819256	C	T	0.385481	-0.00991347	0.00194673	3.54e-07	0.686863	0.0334513	1.09e-93	-0.014433	0.0029201	7.71e-07	8.84e-07	0.000535	0.126084	20
BrainMeta_sQTL	chr19:37756987:37759649:clu_58210_	19	CTD-3220F14.1	37758318	rs2967490	19	36813497	A	G	0.385481	-0.00983978	0.0019463	4.29e-07	0.617842	0.0327499	2.19e-79	-0.015926	0.00326131	1.04e-06	1.95e-06	0.000952	0.0432039	20
BrainMeta_sQTL	chr19:37757885:37759649:clu_58210_	19	CTD-3220F14.1	37758767	rs4805169	19	36757588	A	C	0.385481	-0.00971767	0.00197534	8.68e-07	-0.269499	0.0310374	3.85e-18	0.0360582	0.00842431	1.87e-05	1.87e-05	0.00452692	0.248814	20
BrainMeta_sQTL	chr19:37756987:37762188:clu_58210_	19	CTD-3220F14.1	37759588	rs1127406	19	36816064	G	T	0.385481	-0.00977334	0.00194636	5.13e-07	0.650111	0.0322164	1.48e-90	-0.0150333	0.00308518	1.1e-06	1.69e-06	0.000858	0.0415161	20
BrainMeta_sQTL	chr19:37757885:37762188:clu_58210_	19	CTD-3220F14.1	37760036	rs10418925	19	36833798	G	A	0.44274	-0.00760243	0.00189275	5.9e-05	-0.222441	0.0291685	2.42e-14	0.0341772	0.00961706	0.00038	0.00038	0.0299724	0.217627	20
BrainMeta_sQTL	chr19:37758513:37762188:clu_58210_	19	CTD-3220F14.1	37760350	rs2918371	19	36819256	C	T	0.385481	-0.00991347	0.00194673	3.54e-07	0.731564	0.032729	1.15e-110	-0.0135511	0.00272924	6.87e-07	5.49e-07	0.000377	0.115703	20
BrainMeta_sQTL	chr19:37756987:37764716:clu_58210_	19	CTD-3220F14.1	37760852	rs2967490	19	36813497	A	G	0.385481	-0.00983978	0.0019463	4.29e-07	0.613139	0.0317264	3.25e-83	-0.0160482	0.00328114	1e-06	4e-06	0.00159301	0.0599261	20
BrainMeta_sQTL	chr20:47770608:47774974:clu_157487_	20	STAU1	47772791	rs4810900	20	47578606	A	G	0.566462	0.00563435	0.00192403	0.00340693	0.459075	0.0317231	1.84e-47	0.0122733	0.00427604	0.00410163	4.01e-05	0.00740448	0.0224649	20
BrainMeta_sQTL	chr21:40550573:40552211:clu_279712_	21	PSMG1	40551392	rs6517521	21	40551588	G	A	0.317996	-0.00689556	0.00194936	0.000404	-0.396958	0.0317482	7.16e-36	0.017371	0.0051035	0.000665	0.000384	0.0301522	0.464115	20
BrainMeta_sQTL	chr22:18050051:18062511:clu_118911_	22	SLC25A18	18056281	rs5747241	22	18069412	T	G	0.137014	-0.00986557	0.00242662	4.79e-05	-0.293483	0.0363589	6.92e-16	0.0336154	0.00925789	0.000282	0.000282	0.0250881	0.810969	20
BrainMeta_sQTL	chr22:34591770:34592775:clu_8282_	22	LL22NC03-13G6.2	34592272	rs5749759	22	34587043	T	C	0.489775	-0.00832705	0.00188997	1.05e-05	0.246379	0.0298073	1.39e-16	-0.0337977	0.00869269	0.000101	0.000101	0.0132231	0.238193	20
BrainMeta_sQTL	chr22:34589175:34604268:clu_8282_	22	LL22NC03-13G6.2	34596722	rs172123	22	34585655	G	A	0.509202	-0.00826229	0.00190086	1.38e-05	0.218092	0.0289562	5e-14	-0.0378845	0.0100631	0.000167	0.000167	0.0181263	0.278078	20
BrainMeta_sQTL	chr22:34589175:34604302:clu_8282_	22	LL22NC03-13G6.2	34596738	rs130683	22	34594304	T	C	0.49591	-0.00809887	0.00189297	1.88e-05	0.201595	0.0303721	3.19e-11	-0.0401739	0.0111716	0.000323	0.000323	0.0271867	0.389017	19
BrainMeta_sQTL	chr22:34591271:34605181:clu_8282_	22	LL22NC03-13G6.2	34598226	rs5754888	22	34589651	C	A	0.494888	-0.00860087	0.00189257	5.51e-06	-0.460509	0.0297825	6.22e-54	0.0186769	0.00428356	1.3e-05	4.76e-05	0.00825808	0.736096	20
BrainMeta_sQTL	chr22:34593813:34604302:clu_8282_	22	LL22NC03-13G6.2	34599058	rs130683	22	34594304	T	C	0.49591	-0.00809887	0.00189297	1.88e-05	0.225635	0.030713	2.03e-13	-0.0358937	0.00970851	0.000218	0.000218	0.0214148	0.268468	20
BrainMeta_sQTL	chr22:34593813:34606219:clu_8282_	22	LL22NC03-13G6.2	34600016	rs130687	22	34597679	T	G	0.494888	-0.00806346	0.00189299	2.05e-05	0.21357	0.0295249	4.71e-13	-0.0377556	0.0102862	0.000242	0.000242	0.0228672	0.372669	19
BrainMeta_sQTL	chr22:34599448:34604268:clu_8282_	22	LL22NC03-13G6.2	34601858	rs130687	22	34597679	T	G	0.494888	-0.00806346	0.00189299	2.05e-05	0.207674	0.0307419	1.42e-11	-0.0388276	0.010776	0.000314	0.000314	0.0267495	0.230179	17
BrainMeta_sQTL	chr22:34599448:34604302:clu_8282_	22	LL22NC03-13G6.2	34601875	rs130687	22	34597679	T	G	0.494888	-0.00806346	0.00189299	2.05e-05	0.213775	0.0301313	1.3e-12	-0.0377193	0.0103285	0.00026	0.00026	0.0238849	0.314655	20
BrainMeta_sQTL	chr22:34599448:34605181:clu_8282_	22	LL22NC03-13G6.2	34602314	rs130687	22	34597679	T	G	0.494888	-0.00806346	0.00189299	2.05e-05	0.220272	0.0308484	9.3e-13	-0.0366069	0.0100069	0.000254	0.000254	0.0235201	0.236296	20
BrainMeta_sQTL	chr22:34600071:34605181:clu_8282_	22	LL22NC03-13G6.2	34602626	rs5754888	22	34589651	C	A	0.494888	-0.00860087	0.00189257	5.51e-06	0.235789	0.0307562	1.77e-14	-0.0364769	0.00933082	9.26e-05	9.26e-05	0.0125226	0.172504	20
BrainMeta_sQTL	chr22:34604577:34605181:clu_8282_	22	LL22NC03-13G6.2	34604879	rs130683	22	34594304	T	C	0.49591	-0.00809887	0.00189297	1.88e-05	0.302428	0.0268448	1.94e-29	-0.0267795	0.00669541	6.34e-05	6.34e-05	0.00987654	0.659892	20
BrainMeta_sQTL	chr22:34605342:34605501:clu_8282_	22	LL22NC03-13G6.2	34605422	rs5754888	22	34589651	C	A	0.494888	-0.00860087	0.00189257	5.51e-06	0.223166	0.0308744	4.9e-13	-0.0385403	0.0100175	0.000119	0.000119	0.0146825	0.22798	20
BrainMeta_sQTL	chr22:34605342:34605697:clu_8282_	22	LL22NC03-13G6.2	34605520	rs130687	22	34597679	T	G	0.494888	-0.00806346	0.00189299	2.05e-05	0.213159	0.0297789	8.18e-13	-0.0378284	0.0103341	0.000252	0.000252	0.0234004	0.201539	20
BrainMeta_sQTL	chr22:34605342:34605786:clu_8282_	22	LL22NC03-13G6.2	34605564	rs130687	22	34597679	T	G	0.494888	-0.00806346	0.00189299	2.05e-05	0.214272	0.029513	3.86e-13	-0.0376319	0.0102428	0.000239	0.000239	0.0226557	0.449421	20
BrainMeta_sQTL	chr22:39064137:39066772:clu_121338_	22	CBY1	39065454	rs5757227	22	39070735	G	A	0.364008	0.00673273	0.00198542	0.000696	-0.364353	0.030091	9.53e-34	-0.0184786	0.00565882	0.00109291	0.000558	0.037614	0.023306	20
CAGE_eQTL	ILMN_2232936	1	UQCRH	46769405	rs77526109	1	46780007	A	C	0.118609	-0.0151204	0.00317299	1.89e-06	-0.676155	0.0434674	1.46e-54	0.0223623	0.00490795	5.21e-06	5.21e-06	0.00191501	0.209442	20
CAGE_eQTL	ILMN_1792138	1	UQCRH	46782371	rs2295465	1	46726057	C	A	0.148262	-0.0133332	0.00286442	3.24e-06	-0.262302	0.0415795	2.82e-10	0.0508313	0.0135712	0.00018	0.00018	0.0190138	0.0116369	11
CAGE_eQTL	ILMN_2094938	1	OMA1	58946778	rs10489815	1	58949510	A	C	0.185072	0.00911899	0.00246721	0.000219	0.501714	0.0363023	1.92e-43	0.0181757	0.00509039	0.000356	0.000356	0.0288535	0.534919	20
CAGE_eQTL	ILMN_1667138	1	S100A13	153604546	rs913861	1	153622220	G	A	0.476483	0.00688692	0.0018844	0.000257	0.223827	0.0267959	6.65e-17	0.0307689	0.00918957	0.000813	0.000813	0.0468231	0.0597109	20
CAGE_eQTL	ILMN_1729509	1	C1orf43	154179456	rs11265285	1	154174569	C	T	0.431493	0.00780501	0.00188335	3.41e-05	-0.158086	0.0264049	2.14e-09	-0.0493719	0.0144892	0.000656	0.000656	0.0413664	0.0875554	20
CAGE_eQTL	ILMN_1789436	1	DENND1B	197478832	rs2488398	1	197701376	C	G	0.189162	0.0129256	0.0023284	2.84e-08	0.227563	0.0337558	1.57e-11	0.0568001	0.0132545	1.82e-05	1.82e-05	0.00446179	0.506826	20
CAGE_eQTL	ILMN_1770020	2	PPIL3	201735805	rs7606251	2	201736734	C	T	0.238241	0.00156928	0.0023664	0.507233	-1.18803	0.0312999	0	-0.00132091	0.00199217	0.507298	0.000504	0.0354978	0.412394	20
CAGE_eQTL	ILMN_1789830	2	CFLAR	202028968	rs1594	2	202025621	A	G	0.494888	0.00578732	0.00188074	0.00208983	-0.464277	0.0277112	5.28e-63	-0.0124652	0.00411865	0.00247373	0.000437	0.0325876	0.0490802	20
CAGE_eQTL	ILMN_2382758	2	CREB1	208462019	rs2709375	2	208388923	A	G	0.171779	0.00893257	0.00244313	0.000256	0.454916	0.0339383	5.71e-41	0.0196357	0.0055667	0.00042	0.000392	0.0305467	0.314957	20
CAGE_eQTL	ILMN_1690454	3	C3orf54	49842332	rs6802890	3	49832261	G	A	0.474438	-0.00761115	0.00187948	5.13e-05	-0.183778	0.0278699	4.28e-11	0.0414149	0.0120015	0.000559	0.000559	0.037656	0.366677	20
CAGE_eQTL	ILMN_1794612	3	UBA7	49842691	rs6775384	3	49853073	A	G	0.474438	-0.00776055	0.00187947	3.64e-05	-0.721881	0.0276235	1.54e-150	0.0107505	0.00263587	4.53e-05	9.25e-05	0.0125169	0.135744	20
CAGE_eQTL	ILMN_1771333	3	CD47	107762412	rs326341	3	107811142	A	G	0.461145	-0.00519945	0.00188155	0.00572038	0.317657	0.0273883	4.2e-31	-0.0163681	0.006089	0.00718498	0.000173	0.0185261	0.297904	20
CAGE_eQTL	ILMN_1711766	5	SKP1	133492943	rs13356871	5	133516701	T	C	0.0848671	0.0146968	0.00412731	0.00037	0.477793	0.0479767	2.31e-23	0.0307597	0.00917387	0.000799	0.000799	0.0463467	0.459894	20
CAGE_eQTL	ILMN_1663099	5	UBE2B	133727757	rs73289820	5	133650229	A	G	0.109407	0.0138249	0.00367335	0.000168	-0.365738	0.0434687	3.97e-17	-0.0378001	0.0110027	0.000591	0.000591	0.0388932	0.620325	20
CAGE_eQTL	ILMN_1706539	5	KDM3B	137772349	rs79976632	5	137772334	G	A	0.105317	0.00786753	0.00298237	0.00833925	-0.645776	0.0430358	6.75e-51	-0.0121831	0.00468909	0.00937216	0.000601	0.0392945	0.255872	20
CAGE_eQTL	ILMN_1802708	6	BTN3A1	26415253	rs9379874	6	26440429	T	A	0.447853	-0.00560428	0.0018965	0.00312606	0.385386	0.0277394	6.98e-44	-0.014542	0.00503113	0.00384748	2.81e-05	0.00591378	0.0527024	20
CAGE_eQTL	ILMN_1700518	6	HMGN4	26546905	rs9393728	6	26509330	G	C	0.445808	0.00674553	0.00190052	0.000386	0.577997	0.027762	2.87e-96	0.0116705	0.00333555	0.000467	0.000212	0.0210057	0.100243	20
CAGE_eQTL	ILMN_1732537	7	HEATR2	825621	rs4721124	7	823761	T	C	0.183027	0.00932421	0.00248719	0.000178	-0.262245	0.0334756	4.73e-15	-0.0355553	0.0105143	0.000721	0.000721	0.0437128	0.0605776	20
CAGE_eQTL	ILMN_1683175	9	C9orf23	34610769	rs7020310	9	34583962	G	A	0.288344	0.00758086	0.00203795	0.000199	0.353072	0.0298889	3.35e-32	0.0214711	0.00605147	0.000388	0.000471	0.0341355	0.0133025	20
CAGE_eQTL	ILMN_2163306	9	FAM120A	96328273	rs10992790	9	96341357	T	C	0.371166	-0.0090827	0.0019804	4.51e-06	-0.224664	0.0283696	2.39e-15	0.0404279	0.0101865	7.22e-05	7.22e-05	0.0107237	0.814504	20
CAGE_eQTL	ILMN_2413527	10	VCL	75878464	rs10824075	10	75880254	C	T	0.130879	-0.00964977	0.00277858	0.000515	-0.657149	0.0384918	2.38e-65	0.0146843	0.00431483	0.000666	0.000269	0.0243546	0.118747	20
CAGE_eQTL	ILMN_1795429	10	VCL	75879701	rs10824075	10	75880254	C	T	0.130879	-0.00964977	0.00277858	0.000515	-1.0208	0.0386412	8.65e-154	0.00945314	0.00274538	0.000575	4.5e-05	0.00797453	0.197952	20
CAGE_eQTL	ILMN_2405305	11	ARNTL	13408261	rs10741616	11	13333851	A	G	0.379346	0.0100767	0.0019529	2.47e-07	0.30347	0.0278087	1e-27	0.0332049	0.00711833	3.09e-06	1.86e-05	0.00452157	0.0877514	20
CAGE_eQTL	ILMN_1814022	11	NR1H3	47290342	rs11039156	11	47285278	C	T	0.292434	0.0016745	0.00205682	0.415575	-0.436011	0.0295029	2.01e-49	-0.0038405	0.00472451	0.416282	0.000667	0.0418051	0.0832298	20
CAGE_eQTL	ILMN_1743583	11	MADD	47351483	rs34953939	11	47794348	G	A	0.0511247	0.0159966	0.00381049	2.69e-05	-0.442745	0.0595934	1.09e-13	-0.0361305	0.00988547	0.000257	0.000257	0.0237183	0.260354	20
CAGE_eQTL	ILMN_2108938	11	FNBP4	47738426	rs10838740	11	47679980	G	A	0.427403	0.00779734	0.00190065	4.09e-05	-0.193122	0.0276435	2.83e-12	-0.0403752	0.0114131	0.000404	0.000404	0.0310915	0.480904	20
CAGE_eQTL	ILMN_1799367	11	TMX2	57508165	rs10896644	11	57563991	T	C	0.427403	-0.00954371	0.00188824	4.32e-07	-0.156407	0.0285758	4.41e-08	0.0610184	0.0164326	0.000205	0.000205	0.0205732	0.628512	20
CAGE_eQTL	ILMN_1786759	11	C11orf10	61557309	rs174559	11	61581656	A	G	0.270961	0.00556079	0.00210084	0.00812233	0.454817	0.0306098	6.12e-50	0.0122264	0.0046918	0.0091629	0.00054	0.0369198	0.727041	20
CAGE_eQTL	ILMN_1657701	11	RBM14	66397353	rs484262	11	66399681	G	A	0.283231	0.00706133	0.0021632	0.00109738	-0.648754	0.0312582	1.11e-95	-0.0108844	0.00337539	0.00126126	0.000488	0.0348443	0.433528	20
CAGE_eQTL	ILMN_1755589	12	DIP2B	51141810	rs12829833	12	51046224	A	G	0.294479	0.00368716	0.00203153	0.0695284	-0.570442	0.0323457	1.31e-69	-0.00646369	0.00358013	0.0710066	0.000628	0.0402918	0.287974	20
CAGE_eQTL	ILMN_2180352	12	DIP2B	51142180	rs11169520	12	51073523	A	G	0.293456	0.00387261	0.00203194	0.0566671	-0.71626	0.0322454	2.58e-109	-0.0054067	0.00284729	0.0575785	0.000167	0.0181263	0.454082	20
CAGE_eQTL	ILMN_1745697	16	MGRN1	4740677	rs1684604	16	4726451	C	G	0.44683	0.00738528	0.0019031	0.000104	-0.284492	0.027559	5.55e-25	-0.0259595	0.00714651	0.000281	0.000281	0.0250093	0.0561098	20
CAGE_eQTL	ILMN_1812433	16	HP	72094525	rs8062041	16	72088964	T	C	0.356851	0.00709524	0.00198562	0.000352	-0.790789	0.0283016	8.36e-172	-0.00897236	0.00253138	0.000393	7.08e-05	0.0106016	0.268795	20
CAGE_eQTL	ILMN_1735679	16	DHX38	72146502	rs6680	16	72146570	C	T	0.373211	0.00679237	0.00195845	0.000524	0.299848	0.027286	4.31e-28	0.0226527	0.00684904	0.000942	0.000196	0.0200366	0.597886	20
CAGE_eQTL	ILMN_1653319	16	MC1R	89987334	rs62052174	16	89950901	A	G	0.0807771	0.00975608	0.00312054	0.00176956	0.801136	0.0488367	1.78e-60	0.0121778	0.00396525	0.0021325	0.000224	0.0217679	0.0150644	20
CAGE_eQTL	ILMN_1656185	16	DEF8	90025591	rs62052241	16	90025320	T	C	0.0552147	0.0163316	0.00370883	1.07e-05	-0.884118	0.0514634	3.78e-66	-0.0184722	0.00433056	1.99e-05	3.49e-05	0.00679	0.800352	20
CAGE_eQTL	ILMN_1705447	16	AFG3L1	90062552	rs35176381	16	90062479	G	A	0.316973	0.00536949	0.0019324	0.00545826	-0.308261	0.0289563	1.83e-26	-0.0174186	0.00647872	0.00717541	0.000568	0.0380006	0.191859	20
CAGE_eQTL	ILMN_2374352	16	DBNDD1	90071306	rs62054574	16	90067310	G	A	0.0460123	0.0164366	0.00392082	2.76e-05	1.35186	0.0537418	1.25e-139	0.0121585	0.00294031	3.55e-05	0.000213	0.0211191	0.754656	20
CAGE_eQTL	ILMN_1757631	16	DBNDD1	90071452	rs62054574	16	90067310	G	A	0.0460123	0.0164366	0.00392082	2.76e-05	1.14078	0.0535715	1.28e-100	0.0144082	0.00350293	3.9e-05	0.000366	0.0293405	0.747966	20
CAGE_eQTL	ILMN_1660359	17	NA	30344186	rs561559	17	30297601	C	T	0.152352	-0.00944299	0.00268924	0.000446	0.44128	0.040029	2.93e-28	-0.0213991	0.00639587	0.000821	0.000821	0.0470749	0.545617	20
CAGE_eQTL	ILMN_1776188	20	MAP1LC3A	33148097	rs4564863	20	33179367	T	C	0.117587	0.00816802	0.0024452	0.000836	-0.849662	0.0381618	8.12e-110	-0.00961326	0.00291006	0.000955	0.0002	0.0202532	0.121935	20
CAGE_eQTL	ILMN_1798485	22	ATP6V1E1	18075150	rs5747247	22	18077640	C	T	0.135992	-0.00963748	0.00243025	7.32e-05	-0.450155	0.0372764	1.41e-33	0.0214093	0.00568234	0.000165	0.000836	0.0475586	0.844461	20
CAGE_eQTL	ILMN_2388975	22	CERK	47080404	rs5769127	22	47135272	A	G	0.519427	-0.00536194	0.00188209	0.00438674	0.300112	0.0278314	4.13e-27	-0.0178665	0.00648648	0.00587974	0.00086	0.0483488	0.0253671	20
Geuvadis_eQTL	ENSG00000117480.10	1	FAAH	46859937	rs41294484	1	46828360	T	C	0.152352	-0.012557	0.00284287	1e-05	0.748027	0.105413	1.28e-12	-0.0167869	0.0044766	0.000177	0.000177	0.0188047	0.288606	13
Geuvadis_eQTL	ENSG00000112799.3	6	LY86	6588341	rs2026487	6	6582001	C	T	0.762781	-0.00610806	0.00211462	0.00387096	0.791167	0.0793331	2.01e-23	-0.00772033	0.00278264	0.00552939	0.000805	0.0465466	0.16274	20
Geuvadis_eQTL	ENSG00000188483.6	9	IER5L	131940540	rs7870137	9	132031138	C	G	0.768916	0.00842635	0.00220964	0.000137	-0.725766	0.0814715	5.19e-19	-0.0116103	0.0033118	0.000455	0.000455	0.0334284	0.369678	20
Geuvadis_eQTL	ENSG00000140832.5	16	MARVELD3	71660064	rs10459805	16	71835610	A	G	0.314928	-0.0079842	0.00196662	4.91e-05	0.721839	0.075327	9.45e-22	-0.0110609	0.00295888	0.000185	0.000185	0.0193475	0.424623	20
GTEx_Adipose_Subcutaneous_eQTL	ENSG00000173660	1	UQCRH	46769303	rs3753362	1	46766751	A	C	0.141104	-0.0147764	0.00298646	7.51e-07	-0.177282	0.0290306	1.02e-09	0.0833497	0.0216812	0.000121	0.000121	0.0147939	0.0930474	10
GTEx_Adipose_Subcutaneous_eQTL	ENSG00000117480	1	FAAH	46859937	rs41294484	1	46828360	T	C	0.152352	-0.012557	0.00284287	1e-05	0.340437	0.0507554	1.98e-11	-0.036885	0.00999871	0.000225	0.000317	0.0268818	0.111388	14
GTEx_Adipose_Subcutaneous_eQTL	ENSG00000143578	1	CREB3L4	153940010	rs35711150	1	153859335	A	G	0.515337	0.00824724	0.00189607	1.36e-05	-0.344484	0.0312987	3.56e-28	-0.0239408	0.00591832	5.23e-05	5.23e-05	0.00874117	0.0812699	20
GTEx_Adipose_Subcutaneous_eQTL	ENSG00000077147	10	TM9SF3	98277866	rs11592791	10	98357907	C	T	0.260736	-0.00873508	0.00219013	6.65e-05	-0.112471	0.016601	1.24e-11	0.0776652	0.0225966	0.000588	0.000588	0.0387794	0.524009	13
GTEx_Adipose_Subcutaneous_eQTL	ENSG00000166793	11	YPEL4	57412560	rs1798173	11	57432057	C	T	0.59816	0.00742168	0.0019208	0.000112	0.184442	0.0263679	2.65e-12	0.0402386	0.0118973	0.000719	0.000719	0.0436631	0.0429713	20
GTEx_Adipose_Subcutaneous_eQTL	ENSG00000122965	12	RBM19	114254543	rs7970186	12	114256137	C	T	0.381391	-0.00833251	0.00191304	1.33e-05	0.343714	0.0282796	5.45e-34	-0.0242426	0.00591241	4.13e-05	3.45e-05	0.00673887	0.257654	20
GTEx_Adipose_Subcutaneous_eQTL	ENSG00000102595	13	UGGT2	96453834	rs9516625	13	96581766	G	A	0.817996	-0.00979982	0.00244874	6.28e-05	0.308742	0.0293814	7.93e-26	-0.0317411	0.00848707	0.000184	0.000177	0.0188255	0.318195	20
GTEx_Adipose_Subcutaneous_eQTL	ENSG00000140382	15	HMG20A	77712754	rs71407208	15	77641632	T	C	0.220859	0.00907646	0.00229679	7.76e-05	0.383771	0.0413416	1.65e-20	0.0236507	0.00650453	0.000277	0.00018	0.0190149	0.534841	20
GTEx_Adipose_Subcutaneous_eQTL	ENSG00000102858	16	MGRN1	4666494	rs1045519	16	4740444	T	C	0.53272	-0.00808314	0.00188958	1.89e-05	0.702056	0.0313796	7.21e-111	-0.0115135	0.00274025	2.65e-05	0.000366	0.0293569	0.122442	20
GTEx_Adipose_Subcutaneous_eQTL	ENSG00000168101	16	NUDT16L1	4743695	rs859325	16	4765948	C	G	0.54499	-0.00819267	0.00189046	1.47e-05	-0.143977	0.0235328	9.47e-10	0.0569026	0.0160906	0.000406	0.000406	0.0311777	0.323481	20
GTEx_Adipose_Subcutaneous_eQTL	ENSG00000251417	16	RP11-1348G14.4	28814097	rs62036613	16	28823097	G	A	0.332311	0.00601511	0.00193254	0.00185486	-0.642465	0.0513733	6.94e-36	-0.00936255	0.00309978	0.00252445	0.000717	0.0435999	0.520617	20
GTEx_Adipose_Subcutaneous_eQTL	ENSG00000178952	16	TUFM	28853732	rs7187776	16	28857645	G	A	0.345603	0.00611375	0.00193127	0.0015473	0.257247	0.0215146	5.98e-33	0.0237661	0.00776612	0.00221171	0.000567	0.0379749	0.416278	20
GTEx_Adipose_Subcutaneous_eQTL	ENSG00000153786	16	ZDHHC7	85007787	rs16975093	16	85020061	A	G	0.164622	-0.00954617	0.00243787	9.01e-05	0.251324	0.0305422	1.89e-16	-0.0379835	0.0107424	0.000406	0.000423	0.0319731	0.397841	20
GTEx_Adipose_Subcutaneous_eQTL	ENSG00000144401	2	METTL21A	208445355	rs2709362	2	208459822	C	T	0.834356	-0.00960652	0.00243841	8.16e-05	0.311564	0.044929	4.07e-12	-0.0308332	0.00900118	0.000614	0.000614	0.0397667	0.373139	16
GTEx_Adipose_Subcutaneous_eQTL	ENSG00000183527	21	PSMG1	40546695	rs68004583	21	40659587	C	T	0.328221	-0.00714004	0.00194356	0.000239	-0.380753	0.0291673	6.02e-39	0.0187524	0.00530279	0.000406	0.000406	0.0311793	0.0248169	20
GTEx_Adipose_Subcutaneous_eQTL	ENSG00000131100	22	ATP6V1E1	18074902	rs3532	22	18075263	C	T	0.138037	-0.00986299	0.00242921	4.9e-05	-0.244387	0.0235506	3.15e-25	0.0403581	0.0106738	0.000156	0.000156	0.0174115	0.919016	20
GTEx_Adipose_Subcutaneous_eQTL	ENSG00000260708	22	CTA-29F11.1	47157791	rs12389	22	47158179	A	G	0.302658	0.006219	0.00197949	0.00167958	-0.814224	0.0335508	4.23e-130	-0.00763794	0.00245142	0.00183496	0.000807	0.0465937	0.0417729	20
GTEx_Adipose_Subcutaneous_eQTL	ENSG00000164068	3	RNF123	49726932	rs3749240	3	49750188	A	T	0.523517	0.00784078	0.00189692	3.57e-05	-0.315484	0.0260341	8.47e-34	-0.0248532	0.00635288	9.15e-05	0.000693	0.0427593	0.556013	20
GTEx_Adipose_Subcutaneous_eQTL	ENSG00000164078	3	MST1R	49924435	rs2271961	3	49878113	C	T	0.472393	-0.00791759	0.0018791	2.51e-05	0.321589	0.0392825	2.69e-16	-0.0246202	0.0065717	0.000179	0.000179	0.0189722	0.452072	20
GTEx_Adipose_Subcutaneous_eQTL	ENSG00000113558	5	SKP1	133484633	rs13356194	5	133515530	T	C	0.0920245	0.0147232	0.00410871	0.000339	0.336536	0.0339786	3.99e-23	0.0437492	0.0129833	0.000753	0.000753	0.0448128	0.218032	20
GTEx_Adipose_Subcutaneous_eQTL	ENSG00000186470	6	BTN3A2	26365387	rs28551159	6	26376368	G	A	0.108384	-0.00388475	0.00276477	0.159994	-1.21453	0.0484576	1.24e-138	0.00319856	0.00227998	0.16065	0.0007	0.0430079	0.494756	20
GTEx_Adipose_Subcutaneous_eQTL	ENSG00000026950	6	BTN3A1	26402465	rs56325223	6	26414060	T	G	0.114519	-0.0118125	0.00300729	8.57e-05	0.38819	0.0332871	2e-31	-0.0304296	0.00817459	0.000197	3.45e-05	0.00674414	0.117511	20
GTEx_Adipose_Subcutaneous_eQTL	ENSG00000124549	6	BTN2A3P	26421619	rs1624440	6	26433329	A	G	0.559305	-0.0072987	0.00187569	9.97e-05	-0.348125	0.030332	1.72e-30	0.0209657	0.00568922	0.000229	0.000411	0.0314088	0.209376	20
GTEx_Adipose_Subcutaneous_eQTL	ENSG00000044459	9	CNTLN	17134980	rs10114083	9	17373948	C	T	0.592025	0.00710031	0.00195075	0.000273	-0.235709	0.022481	1.01e-25	-0.0301232	0.00876059	0.000585	0.000585	0.0386614	0.604852	20
GTEx_Adipose_Visceral_Omentum_eQTL	ENSG00000173660	1	UQCRH	46769303	rs77526109	1	46780007	A	C	0.118609	-0.0151204	0.00317299	1.89e-06	-0.139896	0.0254048	3.66e-08	0.108083	0.0299946	0.000314	0.000314	0.0267333	0.0345717	9
GTEx_Adipose_Visceral_Omentum_eQTL	ENSG00000143578	1	CREB3L4	153940010	rs4845586	1	153942597	G	T	0.481595	-0.00904959	0.00187774	1.44e-06	0.200254	0.0267182	6.63e-14	-0.0451906	0.011148	5.04e-05	5.04e-05	0.00854041	0.0521309	20
GTEx_Adipose_Visceral_Omentum_eQTL	ENSG00000165917	11	RAPSN	47459308	rs11039324	11	47665686	A	G	0.425358	-0.00827214	0.00190835	1.46e-05	-0.313402	0.0563424	2.66e-08	0.0263946	0.00771972	0.000628	0.000628	0.0403121	0.18683	20
GTEx_Adipose_Visceral_Omentum_eQTL	ENSG00000172247	11	C1QTNF4	47611216	rs11039324	11	47665686	A	G	0.425358	-0.00827214	0.00190835	1.46e-05	-0.420671	0.0428526	9.54e-23	0.0196641	0.00495902	7.33e-05	5.02e-05	0.00852298	0.0983073	20
GTEx_Adipose_Visceral_Omentum_eQTL	ENSG00000122965	12	RBM19	114254543	rs7970186	12	114256137	C	T	0.381391	-0.00833251	0.00191304	1.33e-05	0.199611	0.0252961	3e-15	-0.0417438	0.0109469	0.000137	0.000137	0.0160282	0.24446	17
GTEx_Adipose_Visceral_Omentum_eQTL	ENSG00000102595	13	UGGT2	96453834	rs9516625	13	96581766	G	A	0.817996	-0.00979982	0.00244874	6.28e-05	0.322144	0.0315301	1.66e-24	-0.0304206	0.0081637	0.000194	0.000227	0.0219699	0.779726	20
GTEx_Adipose_Visceral_Omentum_eQTL	ENSG00000102858	16	MGRN1	4666494	rs1045519	16	4740444	T	C	0.53272	-0.00808314	0.00188958	1.89e-05	0.520945	0.0295279	1.16e-69	-0.0155163	0.00373232	3.22e-05	2.86e-05	0.00598992	0.143705	20
GTEx_Adipose_Visceral_Omentum_eQTL	ENSG00000168101	16	NUDT16L1	4743695	rs841211	16	4750274	C	T	0.551125	-0.00915967	0.00188475	1.17e-06	-0.156982	0.0270851	6.8e-09	0.0583485	0.0156683	0.000196	0.000196	0.0200174	0.430061	20
GTEx_Adipose_Visceral_Omentum_eQTL	ENSG00000178952	16	TUFM	28853732	rs12928404	16	28847246	C	T	0.349693	0.00670903	0.00192886	0.000505	0.120053	0.0152681	3.75e-15	0.0558839	0.0175685	0.00146811	0.000441	0.0327857	0.732118	20
GTEx_Adipose_Visceral_Omentum_eQTL	ENSG00000099785	19	2002-03-01	8478154	rs17159303	19	8534561	A	G	0.286299	0.00733899	0.00205287	0.00035	0.380906	0.0257652	1.87e-49	0.0192672	0.00554477	0.000511	0.000511	0.0357976	0.819868	20
GTEx_Adipose_Visceral_Omentum_eQTL	ENSG00000144401	2	METTL21A	208445355	rs34903544	2	208449146	A	G	0.165644	0.00979516	0.00248034	7.84e-05	-0.32783	0.0505811	9.09e-11	-0.0298788	0.00885977	0.000745	0.000745	0.0445591	0.7588	9
GTEx_Adipose_Visceral_Omentum_eQTL	ENSG00000131100	22	ATP6V1E1	18074902	rs11703008	22	18117658	G	A	0.144172	-0.00889988	0.00241113	0.000223	-0.212527	0.024456	3.62e-18	0.0418764	0.012326	0.00068	0.00068	0.0422757	0.66033	20
GTEx_Adipose_Visceral_Omentum_eQTL	ENSG00000260708	22	CTA-29F11.1	47157791	rs5769138	22	47157221	C	G	0.304703	0.00659599	0.00198435	0.000887	-0.808547	0.0482468	4.9e-63	-0.00815783	0.00250203	0.00111222	0.000185	0.0193239	0.0936217	20
GTEx_Adipose_Visceral_Omentum_eQTL	ENSG00000164080	3	RAD54L2	51575160	rs3749316	3	51413494	A	C	0.216769	0.00916263	0.00230706	7.14e-05	0.2806	0.0343582	3.16e-16	0.0326537	0.00914253	0.000355	0.000355	0.0287743	0.457355	20
GTEx_Adipose_Visceral_Omentum_eQTL	ENSG00000026950	6	BTN3A1	26402465	rs3208733	6	26414425	T	C	0.447853	-0.00538215	0.00189654	0.00454154	0.272098	0.025766	4.55e-26	-0.0197802	0.00721737	0.00613199	0.000306	0.026327	0.103442	20
GTEx_Adipose_Visceral_Omentum_eQTL	ENSG00000181315	6	ZNF322	26636518	rs62396201	6	26668216	A	G	0.41002	0.00666638	0.00190267	0.000459	-0.407643	0.0293353	6.7e-44	-0.0163535	0.00481358	0.00068	5.42e-05	0.00894798	0.532524	20
GTEx_Adipose_Visceral_Omentum_eQTL	ENSG00000164818	7	HEATR2	766338	rs28534583	7	775147	C	G	0.824131	-0.00876578	0.00249459	0.000442	0.315964	0.037913	7.82e-17	-0.027743	0.00856828	0.00120425	0.000757	0.0449566	0.0743768	20
GTEx_Adipose_Visceral_Omentum_eQTL	ENSG00000241852	8	C8orf58	22457114	rs1871902	8	22470710	A	G	0.374233	-0.00754099	0.00196476	0.000124	0.278159	0.0375744	1.33e-13	-0.0271104	0.00795635	0.000656	0.000656	0.0413783	0.221557	20
GTEx_Adipose_Visceral_Omentum_eQTL	ENSG00000044459	9	CNTLN	17134980	rs10962993	9	17274815	G	C	0.284254	-0.00857494	0.00216135	7.27e-05	0.25565	0.029044	1.34e-18	-0.0335417	0.00927343	0.000298	0.000298	0.0259154	0.729081	20
GTEx_Adrenal_Gland_eQTL	ENSG00000143578	1	CREB3L4	153940010	rs12129468	1	153821944	A	T	0.360941	0.00866464	0.00198607	1.28e-05	-0.32051	0.0534268	1.98e-09	-0.0270339	0.00766193	0.000418	0.000418	0.0317433	0.190022	20
GTEx_Adrenal_Gland_eQTL	ENSG00000122965	12	RBM19	114254543	rs7970186	12	114256137	C	T	0.381391	-0.00833251	0.00191304	1.33e-05	0.536425	0.0506863	3.56e-26	-0.0155334	0.00385651	5.63e-05	5.63e-05	0.00915977	0.132574	20
GTEx_Adrenal_Gland_eQTL	ENSG00000103199	16	ZNF500	4798240	rs2075470	16	4795245	A	C	0.645194	-0.00837932	0.00199091	2.57e-05	-0.548287	0.0592239	2.09e-20	0.0152827	0.00398878	0.000127	0.000127	0.0152934	0.745107	20
GTEx_Adrenal_Gland_eQTL	ENSG00000181315	6	ZNF322	26636518	rs1027203	6	26639332	C	G	0.376278	0.00646052	0.00191936	0.000763	-0.631467	0.0541744	2.13e-31	-0.010231	0.00316371	0.00122134	0.000594	0.0390068	0.849095	20
GTEx_Adrenal_Gland_eQTL	ENSG00000044459	9	CNTLN	17134980	rs4574939	9	17284111	C	A	0.285276	-0.00854087	0.00216202	7.8e-05	0.58353	0.0675174	5.49e-18	-0.0146366	0.00407377	0.000327	0.000327	0.0273966	0.827339	20
GTEx_Artery_Aorta_eQTL	ENSG00000173660	1	UQCRH	46769303	rs77526109	1	46780007	A	C	0.118609	-0.0151204	0.00317299	1.89e-06	-0.34696	0.0412677	4.19e-17	0.0435797	0.0105119	3.39e-05	3.39e-05	0.00666697	0.0478761	17
GTEx_Artery_Aorta_eQTL	ENSG00000143578	1	CREB3L4	153940010	rs4845586	1	153942597	G	T	0.481595	-0.00904959	0.00187774	1.44e-06	0.310236	0.0376822	1.83e-16	-0.02917	0.00701339	3.19e-05	3.19e-05	0.00640894	0.0719695	20
GTEx_Artery_Aorta_eQTL	ENSG00000110514	11	MADD	47290712	rs34953939	11	47794348	G	A	0.0511247	0.0159966	0.00381049	2.69e-05	-0.39549	0.0695856	1.32e-08	-0.0404475	0.0119782	0.000733	0.000733	0.0441629	0.156156	20
GTEx_Artery_Aorta_eQTL	ENSG00000122965	12	RBM19	114254543	rs7970186	12	114256137	C	T	0.381391	-0.00833251	0.00191304	1.33e-05	0.281549	0.0334239	3.65e-17	-0.0295952	0.00764931	0.000109	0.000109	0.0138922	0.0990851	20
GTEx_Artery_Aorta_eQTL	ENSG00000134874	13	DZIP1	96230457	rs11616953	13	96448957	C	G	0.118609	0.0113013	0.00306714	0.000229	0.571716	0.0708837	7.29e-16	0.0197674	0.0058981	0.000804	0.000804	0.0464939	0.373661	20
GTEx_Artery_Aorta_eQTL	ENSG00000140382	15	HMG20A	77712754	rs71407208	15	77641632	T	C	0.220859	0.00907646	0.00229679	7.76e-05	0.459493	0.0512433	3.05e-19	0.0197532	0.00546243	0.000299	0.00018	0.0189968	0.784458	20
GTEx_Artery_Aorta_eQTL	ENSG00000102858	16	MGRN1	4666494	rs1045519	16	4740444	T	C	0.53272	-0.00808314	0.00188958	1.89e-05	0.639592	0.0377427	2.06e-64	-0.012638	0.00304703	3.36e-05	2.35e-05	0.00526267	0.149698	20
GTEx_Artery_Aorta_eQTL	ENSG00000103199	16	ZNF500	4798240	rs9939091	16	4806959	C	G	0.618609	-0.00917778	0.00193958	2.22e-06	-0.456424	0.0384796	1.88e-32	0.020108	0.00457517	1.11e-05	2.22e-05	0.00506251	0.851533	20
GTEx_Artery_Aorta_eQTL	ENSG00000172992	17	DCAKD	43100708	rs6503417	17	43144218	C	T	0.579755	0.0061031	0.00195627	0.00180995	0.318355	0.0297457	9.9e-27	0.0191707	0.00640068	0.00274345	0.000719	0.0436546	0.869186	20
GTEx_Artery_Aorta_eQTL	ENSG00000164068	3	RNF123	49726932	rs12490656	3	49798520	A	G	0.474438	-0.00779931	0.00187898	3.31e-05	0.276923	0.0319416	4.33e-18	-0.0281642	0.00752279	0.000181	0.000181	0.0190851	0.552095	20
GTEx_Artery_Aorta_eQTL	ENSG00000185614	3	FAM212A	49840687	rs12490656	3	49798520	A	G	0.474438	-0.00779931	0.00187898	3.31e-05	-0.221902	0.032684	1.13e-11	0.0351475	0.00992475	0.000398	0.000398	0.030824	0.814822	20
GTEx_Artery_Aorta_eQTL	ENSG00000004534	3	RBM6	49977440	rs9866695	3	50069452	T	G	0.47546	0.00621754	0.00189994	0.00106604	0.50573	0.0286042	5.95e-70	0.0122942	0.00382064	0.00129161	0.00013	0.0155044	0.0464018	20
GTEx_Artery_Aorta_eQTL	ENSG00000124549	6	BTN2A3P	26421619	rs1624440	6	26433329	A	G	0.559305	-0.0072987	0.00187569	9.97e-05	-0.353023	0.0380304	1.65e-20	0.0206749	0.00576116	0.000332	0.000332	0.027648	0.633604	20
GTEx_Artery_Aorta_eQTL	ENSG00000122692	9	SMU1	33041762	rs2183870	9	32994500	G	T	0.489775	0.00703455	0.00189346	0.000203	0.21234	0.0272766	6.99e-15	0.0331287	0.00988054	0.0008	0.0008	0.0463488	0.83616	20
GTEx_Artery_Aorta_eQTL	ENSG00000164978	9	NUDT2	34329504	rs10971957	9	34151463	T	C	0.592025	0.00430566	0.00192516	0.0253176	0.830132	0.0500598	9.28e-62	0.00518671	0.0023401	0.0266604	0.000888	0.0492482	0.098026	20
GTEx_Artery_Aorta_eQTL	ENSG00000164967	9	RPP25L	34610483	rs7032335	9	34582883	C	T	0.711656	-0.00782365	0.00202028	0.000108	-0.230918	0.0336625	6.9e-12	0.0338806	0.0100467	0.000745	0.000745	0.0445716	0.0613426	20
GTEx_Artery_Aorta_eQTL	ENSG00000160360	9	GPSM1	139221932	rs28562613	9	139239901	C	G	0.149284	-0.00918538	0.00252754	0.000279	-0.371775	0.0394917	4.78e-21	0.0247068	0.00728755	0.000698	0.000698	0.0429439	0.459758	20
GTEx_Artery_Coronary_eQTL	ENSG00000272030	1	RP1-178F15.4	153603914	rs6427640	1	153632852	A	C	0.52045	-0.00684483	0.00188307	0.000278	-0.806437	0.0716783	2.3e-29	0.00848774	0.0024539	0.000542	0.000542	0.0370148	0.066557	20
GTEx_Artery_Coronary_eQTL	ENSG00000122965	12	RBM19	114254543	rs7970186	12	114256137	C	T	0.381391	-0.00833251	0.00191304	1.33e-05	0.259248	0.0405664	1.65e-10	-0.0321411	0.00893012	0.000319	0.000319	0.0269929	0.123923	20
GTEx_Artery_Coronary_eQTL	ENSG00000102858	16	MGRN1	4666494	rs1045519	16	4740444	T	C	0.53272	-0.00808314	0.00188958	1.89e-05	0.661154	0.0485886	3.63e-42	-0.0122258	0.00299591	4.49e-05	4.49e-05	0.00795871	0.215946	20
GTEx_Artery_Coronary_eQTL	ENSG00000103199	16	ZNF500	4798240	rs9937064	16	4806185	T	C	0.597137	-0.007578	0.00192691	8.4e-05	-0.44479	0.0598084	1.03e-13	0.0170373	0.00490062	0.000508	0.000508	0.0356597	0.316923	20
GTEx_Artery_Coronary_eQTL	ENSG00000259982	16	CDC37P1	28711615	rs62036618	16	28828834	C	A	0.334356	0.00611902	0.00193164	0.00153608	0.823289	0.0805561	1.61e-24	0.00743241	0.00245637	0.00248005	0.00065	0.0411468	0.22164	20
GTEx_Artery_Coronary_eQTL	ENSG00000176681	17	LRRC37A	44370099	rs16940677	17	43911898	T	C	0.235174	-0.00701623	0.00223387	0.00168462	0.804178	0.0967236	9.24e-17	-0.00872472	0.00296943	0.00330145	0.000717	0.0435965	0.396459	17
GTEx_Artery_Coronary_eQTL	ENSG00000099785	19	2002-03-01	8478154	rs17159303	19	8534561	A	G	0.286299	0.00733899	0.00205287	0.00035	0.603	0.0626633	6.4e-22	0.0121708	0.00363177	0.000805	0.000805	0.0465187	0.759969	20
GTEx_Artery_Coronary_eQTL	ENSG00000164068	3	RNF123	49726932	rs2247036	3	49882349	T	C	0.470348	-0.00793794	0.00188048	2.43e-05	0.266446	0.040897	7.27e-11	-0.0297919	0.00840956	0.000396	0.000396	0.030725	0.698193	20
GTEx_Artery_Tibial_eQTL	ENSG00000173660	1	UQCRH	46769303	rs77526109	1	46780007	A	C	0.118609	-0.0151204	0.00317299	1.89e-06	-0.365119	0.0287494	5.91e-37	0.0414123	0.0092819	8.13e-06	4.04e-05	0.00743726	0.0674726	20
GTEx_Artery_Tibial_eQTL	ENSG00000143578	1	CREB3L4	153940010	rs4845586	1	153942597	G	T	0.481595	-0.00904959	0.00187774	1.44e-06	0.350001	0.0285405	1.43e-34	-0.0258559	0.00576438	7.28e-06	5.59e-05	0.0091201	0.0253399	20
GTEx_Artery_Tibial_eQTL	ENSG00000122965	12	RBM19	114254543	rs7970186	12	114256137	C	T	0.381391	-0.00833251	0.00191304	1.33e-05	0.296987	0.0254193	1.55e-31	-0.0280568	0.00687457	4.48e-05	4.48e-05	0.0079507	0.320373	20
GTEx_Artery_Tibial_eQTL	ENSG00000134874	13	DZIP1	96230457	rs12429254	13	96299663	T	C	0.124744	0.0114555	0.00304789	0.000171	0.455156	0.0480336	2.65e-21	0.0251682	0.00720389	0.000476	0.000476	0.0343522	0.354575	20
GTEx_Artery_Tibial_eQTL	ENSG00000140391	15	TSPAN3	77336359	rs11072641	15	77363451	C	T	0.680982	0.00732027	0.00201873	0.000288	0.223833	0.0244906	6.27e-20	0.0327042	0.00970284	0.00075	0.00075	0.0447293	0.254199	20
GTEx_Artery_Tibial_eQTL	ENSG00000140382	15	HMG20A	77712754	rs71407208	15	77641632	T	C	0.220859	0.00907646	0.00229679	7.76e-05	0.522888	0.0372877	1.13e-44	0.0173583	0.0045636	0.000143	2.37e-05	0.00529329	0.34099	20
GTEx_Artery_Tibial_eQTL	ENSG00000102858	16	MGRN1	4666494	rs1045519	16	4740444	T	C	0.53272	-0.00808314	0.00188958	1.89e-05	0.637467	0.0276356	9.96e-118	-0.0126801	0.00301474	2.6e-05	2.46e-05	0.00542644	0.23702	20
GTEx_Artery_Tibial_eQTL	ENSG00000103199	16	ZNF500	4798240	rs9939091	16	4806959	C	G	0.618609	-0.00917778	0.00193958	2.22e-06	-0.455054	0.0312209	4.03e-48	0.0201685	0.0044813	6.78e-06	1.36e-05	0.00368059	0.673571	20
GTEx_Artery_Tibial_eQTL	ENSG00000040199	16	PHLPP2	71671738	rs7201649	16	71757939	G	C	0.842536	2.96E-04	0.00250933	0.906128	-0.325731	0.0314993	4.6e-25	-0.000908	0.00770419	0.906134	0.000834	0.0475231	0.0113785	20
GTEx_Artery_Tibial_eQTL	ENSG00000172992	17	DCAKD	43100708	rs8071429	17	43128906	A	T	0.57771	0.00592367	0.00195489	0.00244414	0.442645	0.0339012	5.8e-39	0.0133824	0.00453376	0.00316002	0.000885	0.0491449	0.878671	20
GTEx_Artery_Tibial_eQTL	ENSG00000124198	20	ARFGEF2	47538427	rs2273101	20	47538333	T	C	0.207566	0.00988999	0.00220235	7.1e-06	-0.106791	0.0195001	4.34e-08	-0.0926107	0.0266699	0.000516	0.000516	0.0359751	0.759439	20
GTEx_Artery_Tibial_eQTL	ENSG00000164068	3	RNF123	49726932	rs6766836	3	49810961	G	A	0.474438	-0.007851	0.00187887	2.93e-05	0.24247	0.0230794	8.11e-26	-0.0323793	0.00833929	0.000103	0.000534	0.0367029	0.547867	20
GTEx_Artery_Tibial_eQTL	ENSG00000182179	3	UBA7	49842640	rs2352974	3	49890613	T	C	0.46728	-0.00773737	0.00188206	3.94e-05	-0.109217	0.0162157	1.64e-11	0.070844	0.0201888	0.00045	0.00045	0.0331813	0.0113411	20
GTEx_Artery_Tibial_eQTL	ENSG00000164080	3	RAD54L2	51575160	rs111614418	3	51406862	G	A	0.216769	0.00897016	0.00230525	9.98e-05	0.207237	0.0214227	3.9e-22	0.0432846	0.0119899	0.000306	0.000306	0.0263174	0.722745	20
GTEx_Artery_Tibial_eQTL	ENSG00000078295	5	ADCY2	7396321	rs113945996	5	7408700	G	C	0.218814	-0.0088404	0.00232837	0.000147	-0.288112	0.0347368	1.09e-16	0.0306839	0.00888798	0.000556	0.000556	0.0375375	0.109929	17
GTEx_Artery_Tibial_eQTL	ENSG00000113558	5	SKP1	133484633	rs13356194	5	133515530	T	C	0.0920245	0.0147232	0.00410871	0.000339	0.224311	0.0211525	2.84e-26	0.0656373	0.0193345	0.000687	0.000687	0.0425147	0.353632	20
GTEx_Artery_Tibial_eQTL	ENSG00000124549	6	BTN2A3P	26421619	rs1796522	6	26422260	A	G	0.560327	-0.00715733	0.00187637	0.000136	-0.416201	0.0329531	1.44e-36	0.0171968	0.00470945	0.000261	8.7e-06	0.00272095	0.390374	20
GTEx_Artery_Tibial_eQTL	ENSG00000164967	9	RPP25L	34610483	rs7020310	9	34583962	G	A	0.288344	0.00758086	0.00203795	0.000199	0.245673	0.0291501	3.52e-17	0.0308575	0.00906746	0.000666	0.000666	0.0417595	0.117565	20
GTEx_Brain_Amygdala_eQTL	ENSG00000103199	16	ZNF500	4798240	rs859306	16	4789652	T	C	0.576687	-0.00799701	0.00190268	2.63e-05	-0.510729	0.0841291	1.27e-09	0.015658	0.00453114	0.000549	0.000549	0.0372678	0.652807	20
GTEx_Brain_Amygdala_eQTL	ENSG00000181315	6	ZNF322	26636518	rs34453863	6	26628005	C	T	0.360941	0.00676555	0.00192622	0.000444	-0.49444	0.082481	2.04e-09	-0.0136833	0.00451522	0.00244172	0.000741	0.0444287	0.783737	20
GTEx_Brain_Anterior_cingulate_cortex_BA24_eQTL	ENSG00000122965	12	RBM19	114254543	rs7970186	12	114256137	C	T	0.381391	-0.00833251	0.00191304	1.33e-05	0.439776	0.0757969	6.55e-09	-0.0189472	0.0054394	0.000495	0.000495	0.0351368	0.171507	8
GTEx_Brain_Caudate_basal_ganglia_eQTL	ENSG00000122965	12	RBM19	114254543	rs7970186	12	114256137	C	T	0.381391	-0.00833251	0.00191304	1.33e-05	0.405241	0.0613267	3.9e-11	-0.0205619	0.00565405	0.000276	0.000276	0.0247618	0.10205	15
GTEx_Brain_Caudate_basal_ganglia_eQTL	ENSG00000140368	15	PSTPIP1	77285700	rs12438566	15	77326746	A	G	0.290389	-0.00855106	0.00207086	3.64e-05	0.564102	0.0737544	2.04e-14	-0.0151587	0.00417191	0.00028	0.00028	0.024951	0.816887	20
GTEx_Brain_Caudate_basal_ganglia_eQTL	ENSG00000102858	16	MGRN1	4666494	rs844488	16	4737383	A	G	0.562372	-0.00674938	0.00190928	0.000408	0.785246	0.0547711	1.29e-46	-0.00859525	0.00250426	0.000599	0.000599	0.0391777	0.0597714	20
GTEx_Brain_Caudate_basal_ganglia_eQTL	ENSG00000103199	16	ZNF500	4798240	rs9939091	16	4806959	C	G	0.618609	-0.00917778	0.00193958	2.22e-06	-0.532885	0.0674798	2.86e-15	0.0172228	0.00424317	4.93e-05	4.93e-05	0.00842534	0.615053	20
GTEx_Brain_Caudate_basal_ganglia_eQTL	ENSG00000099785	19	2002-03-01	8478154	rs17159303	19	8534561	A	G	0.286299	0.00733899	0.00205287	0.00035	0.596793	0.0594733	1.07e-23	0.0122974	0.00365161	0.000758	0.000758	0.0449938	0.975171	20
GTEx_Brain_Caudate_basal_ganglia_eQTL	ENSG00000004534	3	RBM6	49977440	rs2240329	3	50107512	A	G	0.476483	0.00639551	0.00189985	0.000762	0.385411	0.0391844	7.89e-23	0.016594	0.00521011	0.00144774	0.000241	0.0228191	0.17115	20
GTEx_Brain_Caudate_basal_ganglia_eQTL	ENSG00000249484	5	AC091969.1	151998525	rs72804801	5	152331031	A	C	0.239264	-0.00937478	0.00216345	1.47e-05	-0.492692	0.0869705	1.47e-08	0.0190277	0.00552838	0.000578	0.000578	0.0383926	0.42602	20
GTEx_Brain_Caudate_basal_ganglia_eQTL	ENSG00000181315	6	ZNF322	26636518	rs9379903	6	26606579	C	T	0.568507	0.00671158	0.00197428	0.000675	-0.561323	0.0633218	7.68e-19	-0.0119567	0.00376696	0.00150299	7.08e-05	0.0106016	0.87495	20
GTEx_Brain_Cerebellar_Hemisphere_eQTL	ENSG00000213619	11	NDUFS3	47586888	rs11039324	11	47665686	A	G	0.425358	-0.00827214	0.00190835	1.46e-05	0.200321	0.0346006	7.06e-09	-0.0412944	0.0119007	0.000521	0.000521	0.0361607	0.325738	20
GTEx_Brain_Cerebellar_Hemisphere_eQTL	ENSG00000122965	12	RBM19	114254543	rs7970186	12	114256137	C	T	0.381391	-0.00833251	0.00191304	1.33e-05	0.684122	0.0868962	3.47e-15	-0.0121799	0.00319578	0.000138	0.000138	0.0161154	0.174582	20
GTEx_Brain_Cerebellar_Hemisphere_eQTL	ENSG00000103199	16	ZNF500	4798240	rs9939091	16	4806959	C	G	0.618609	-0.00917778	0.00193958	2.22e-06	-0.621351	0.0639518	2.58e-22	0.0147707	0.00347207	2.1e-05	2.1e-05	0.00487768	0.54474	20
GTEx_Brain_Cerebellar_Hemisphere_eQTL	ENSG00000140832	16	MARVELD3	71660064	rs1035545	16	71697752	C	T	0.321063	-0.00741148	0.00195889	0.000155	0.746479	0.090729	1.91e-16	-0.00992859	0.00288834	0.000587	0.000587	0.0387388	0.120495	20
GTEx_Brain_Cerebellar_Hemisphere_eQTL	ENSG00000263874	17	LINC00672	37081421	rs573556	17	37082081	C	A	0.846626	0.00971364	0.0026432	0.000238	0.71362	0.0902886	2.71e-15	0.0136118	0.00408474	0.000861	0.000861	0.0483827	0.395148	11
GTEx_Brain_Cerebellar_Hemisphere_eQTL	ENSG00000164068	3	RNF123	49726932	rs9871654	3	49825370	C	T	0.474438	-0.00779912	0.00187895	3.31e-05	0.290777	0.0387673	6.35e-14	-0.0268217	0.00738531	0.000281	0.000281	0.0250493	0.964151	20
GTEx_Brain_Cerebellar_Hemisphere_eQTL	ENSG00000185614	3	FAM212A	49840687	rs2352974	3	49890613	T	C	0.46728	-0.00773737	0.00188206	3.94e-05	0.577474	0.0613923	5.14e-21	-0.0133986	0.00355681	0.000165	0.000165	0.01801	0.522198	20
GTEx_Brain_Cerebellar_Hemisphere_eQTL	ENSG00000111801	6	BTN3A3	26440700	rs1624440	6	26433329	A	G	0.559305	-0.0072987	0.00187569	9.97e-05	0.611413	0.0919695	2.97e-11	-0.0119374	0.00355467	0.000784	0.000784	0.0458603	0.0286949	20
GTEx_Brain_Cerebellum_eQTL	ENSG00000143554	1	SLC27A3	153746830	rs9427318	1	153980904	G	T	0.49182	-0.00893861	0.00187633	1.9e-06	-0.263604	0.0482282	4.61e-08	0.0339092	0.00944217	0.000329	0.000329	0.0274877	0.839893	20
GTEx_Brain_Cerebellum_eQTL	ENSG00000255260	11	CTD-3224I3.3	11264735	rs12282401	11	11292864	T	C	0.214724	0.00845235	0.00231619	0.000263	-0.83376	0.0965366	5.78e-18	-0.0101376	0.0030158	0.000775	0.000775	0.0455882	0.342623	20
GTEx_Brain_Cerebellum_eQTL	ENSG00000165915	11	SLC39A13	47428683	rs7126378	11	47585348	T	G	0.40593	0.00800652	0.00191373	2.87e-05	-0.223361	0.0350574	1.87e-10	-0.0358456	0.01025	0.00047	0.00047	0.0340901	0.0830125	20
GTEx_Brain_Cerebellum_eQTL	ENSG00000172247	11	C1QTNF4	47611216	rs7928842	11	47566352	C	T	0.425358	-0.00808886	0.00190412	2.16e-05	-0.327123	0.0557818	4.51e-09	0.0247273	0.00718756	0.000581	0.000581	0.0385196	0.0321565	10
GTEx_Brain_Cerebellum_eQTL	ENSG00000110925	12	CSRNP2	51454990	rs7978723	12	51448918	A	C	0.185072	0.00897423	0.00239182	0.000175	0.677069	0.0677954	1.74e-23	0.0132545	0.00377369	0.000444	0.000444	0.0329296	0.863396	20
GTEx_Brain_Cerebellum_eQTL	ENSG00000122965	12	RBM19	114254543	rs7970186	12	114256137	C	T	0.381391	-0.00833251	0.00191304	1.33e-05	0.733858	0.0755522	2.65e-22	-0.0113544	0.00285693	7.06e-05	7.06e-05	0.0105834	0.179785	20
GTEx_Brain_Cerebellum_eQTL	ENSG00000140382	15	HMG20A	77712754	rs71407208	15	77641632	T	C	0.220859	0.00907646	0.00229679	7.76e-05	0.325196	0.0488266	2.73e-11	0.0279107	0.00821247	0.000677	0.000677	0.0421594	0.320526	20
GTEx_Brain_Cerebellum_eQTL	ENSG00000102858	16	MGRN1	4666494	rs841224	16	4736834	A	G	0.562372	-0.00648949	0.00190955	0.000678	1.11724	0.0644923	3.12e-67	-0.0058085	0.00174174	0.000853	0.00062	0.0400252	0.0708913	20
GTEx_Brain_Cerebellum_eQTL	ENSG00000103199	16	ZNF500	4798240	rs759989	16	4797226	C	T	0.621677	-0.00910924	0.0019459	2.85e-06	-0.618174	0.0533753	5.11e-31	0.0147357	0.00339524	1.42e-05	1.42e-05	0.00379079	0.593311	20
GTEx_Brain_Cerebellum_eQTL	ENSG00000140832	16	MARVELD3	71660064	rs62053078	16	71643672	T	G	0.337423	-0.00735477	0.00194271	0.000153	0.597145	0.0856515	3.13e-12	-0.0123165	0.00370205	0.000878	0.000878	0.0489359	0.200463	20
GTEx_Brain_Cerebellum_eQTL	ENSG00000263874	17	LINC00672	37081421	rs573556	17	37082081	C	A	0.846626	0.00971364	0.0026432	0.000238	0.888289	0.0947377	6.83e-21	0.0109352	0.003196	0.000623	0.000623	0.0401082	0.604922	13
GTEx_Brain_Cerebellum_eQTL	ENSG00000099785	19	2002-03-01	8478154	rs17159303	19	8534561	A	G	0.286299	0.00733899	0.00205287	0.00035	0.506116	0.0565628	3.62e-19	0.0145006	0.00436788	0.000901	0.000901	0.0496245	0.375167	20
GTEx_Brain_Cerebellum_eQTL	ENSG00000164068	3	RNF123	49726932	rs10865958	3	49858142	G	A	0.474438	-0.00771929	0.00187913	3.99e-05	0.381628	0.0409355	1.13e-20	-0.0202273	0.0053808	0.00017	9.67e-05	0.0128617	0.725096	20
GTEx_Brain_Cerebellum_eQTL	ENSG00000185614	3	FAM212A	49840687	rs10865958	3	49858142	G	A	0.474438	-0.00771929	0.00187913	3.99e-05	0.682014	0.0613939	1.14e-28	-0.0113184	0.00293761	0.000117	0.000117	0.0144808	0.318068	20
GTEx_Brain_Cerebellum_eQTL	ENSG00000111801	6	BTN3A3	26440700	rs1624440	6	26433329	A	G	0.559305	-0.0072987	0.00187569	9.97e-05	0.650977	0.0847253	1.55e-14	-0.0112119	0.00322979	0.000518	0.000518	0.0360477	0.015985	20
GTEx_Brain_Cerebellum_eQTL	ENSG00000184486	6	POU3F2	99282580	rs3823036	6	99284532	C	T	0.295501	0.00871005	0.00200402	1.38e-05	0.325017	0.0588013	3.25e-08	0.0267987	0.00784379	0.000634	0.000634	0.0405336	0.0991169	10
GTEx_Brain_Cerebellum_eQTL	ENSG00000136930	9	PSMB7	127115745	rs3780198	9	127175598	C	G	0.383436	-0.00744318	0.00189595	8.64e-05	-0.234261	0.0377624	5.52e-10	0.031773	0.00957779	0.000909	0.000909	0.0498849	0.557126	20
GTEx_Brain_Cortex_eQTL	ENSG00000173660	1	UQCRH	46769303	rs77526109	1	46780007	A	C	0.118609	-0.0151204	0.00317299	1.89e-06	-0.257958	0.0438509	4.04e-09	0.0586158	0.0158299	0.000213	0.000213	0.0211151	0.171875	11
GTEx_Brain_Cortex_eQTL	ENSG00000122965	12	RBM19	114254543	rs7970186	12	114256137	C	T	0.381391	-0.00833251	0.00191304	1.33e-05	0.639532	0.0640935	1.9e-23	-0.0130291	0.0032639	6.56e-05	6.56e-05	0.0100951	0.227206	20
GTEx_Brain_Cortex_eQTL	ENSG00000102858	16	MGRN1	4666494	rs841224	16	4736834	A	G	0.562372	-0.00648949	0.00190955	0.000678	0.620503	0.0436658	7.91e-46	-0.0104584	0.0031642	0.000949	0.000684	0.0423994	0.0812853	20
GTEx_Brain_Cortex_eQTL	ENSG00000103199	16	ZNF500	4798240	rs9673738	16	4809008	T	C	0.59407	-0.00768283	0.00191093	5.81e-05	-0.461	0.0592441	7.17e-15	0.0166656	0.00466579	0.000354	0.000354	0.028757	0.203552	20
GTEx_Brain_Cortex_eQTL	ENSG00000222019	16	URAHP	90106169	rs62054570	16	90063890	G	T	0.117587	0.0106823	0.00258934	3.7e-05	0.529091	0.0878269	1.7e-09	0.02019	0.00593151	0.000664	0.000664	0.0416922	0.427512	20
GTEx_Brain_Cortex_eQTL	ENSG00000164068	3	RNF123	49726932	rs7372725	3	49790544	A	C	0.52454	0.00784037	0.00189668	3.57e-05	-0.189537	0.0274636	5.15e-12	-0.0413659	0.0116647	0.000391	0.000391	0.0304804	0.573144	20
GTEx_Brain_Cortex_eQTL	ENSG00000044459	9	CNTLN	17134980	rs10962993	9	17274815	G	C	0.284254	-0.00857494	0.00216135	7.27e-05	0.371832	0.0518125	7.15e-13	-0.0230613	0.00664182	0.000516	0.000516	0.0359969	0.434879	20
GTEx_Brain_Frontal_Cortex_BA9_eQTL	ENSG00000110514	11	MADD	47290712	rs34942378	11	47096981	C	G	0.0531697	0.0155251	0.00404649	0.000125	-0.409555	0.0602895	1.1e-11	-0.0379071	0.0113471	0.000836	0.000836	0.0475644	0.137389	19
GTEx_Brain_Frontal_Cortex_BA9_eQTL	ENSG00000122965	12	RBM19	114254543	rs7970186	12	114256137	C	T	0.381391	-0.00833251	0.00191304	1.33e-05	0.515191	0.0691066	8.99e-14	-0.0161736	0.00430059	0.000169	0.000169	0.0183005	0.102304	20
GTEx_Brain_Frontal_Cortex_BA9_eQTL	ENSG00000102858	16	MGRN1	4666494	rs1045518	16	4740441	C	G	0.554192	-0.00790144	0.00190601	3.39e-05	0.60204	0.054781	4.27e-28	-0.0131244	0.00338367	0.000105	8.86e-05	0.0122019	0.247376	20
GTEx_Brain_Frontal_Cortex_BA9_eQTL	ENSG00000103199	16	ZNF500	4798240	rs9673738	16	4809008	T	C	0.59407	-0.00768283	0.00191093	5.81e-05	-0.407079	0.0679796	2.12e-09	0.0188731	0.00565412	0.000844	0.000844	0.0478288	0.283659	20
GTEx_Brain_Hippocampus_eQTL	ENSG00000102858	16	MGRN1	4666494	rs1045518	16	4740441	C	G	0.554192	-0.00790144	0.00190601	3.39e-05	0.583937	0.05161	1.11e-29	-0.0135313	0.00347627	9.92e-05	9.92e-05	0.0130694	0.117405	20
GTEx_Brain_Hippocampus_eQTL	ENSG00000103199	16	ZNF500	4798240	rs963712	16	4803327	C	G	0.619632	-0.00910966	0.00194182	2.71e-06	-0.371263	0.063688	5.56e-09	0.0245369	0.00671365	0.000257	0.000257	0.0237262	0.491022	20
GTEx_Brain_Hypothalamus_eQTL	ENSG00000122965	12	RBM19	114254543	rs7970186	12	114256137	C	T	0.381391	-0.00833251	0.00191304	1.33e-05	0.523047	0.0752212	3.56e-12	-0.0159307	0.00431581	0.000223	0.000223	0.0217372	0.128028	20
GTEx_Brain_Hypothalamus_eQTL	ENSG00000103199	16	ZNF500	4798240	rs963712	16	4803327	C	G	0.619632	-0.00910966	0.00194182	2.71e-06	-0.515052	0.0760036	1.23e-11	0.0176869	0.00458539	0.000115	0.000115	0.0143286	0.96936	20
GTEx_Brain_Hypothalamus_eQTL	ENSG00000164068	3	RNF123	49726932	rs9871654	3	49825370	C	T	0.474438	-0.00779912	0.00187895	3.31e-05	0.197859	0.0345234	9.98e-09	-0.0394176	0.0117254	0.000775	0.000775	0.0455741	0.565477	20
GTEx_Brain_Hypothalamus_eQTL	ENSG00000186792	3	HYAL3	50330262	rs34136796	3	50337032	A	C	0.352761	-0.00606049	0.00193431	0.00172938	-0.484828	0.0669023	4.27e-13	0.0125003	0.00434661	0.00402908	0.000365	0.029292	0.408062	20
GTEx_Brain_Hypothalamus_eQTL	ENSG00000181315	6	ZNF322	26636518	rs2494707	6	26644941	C	T	0.874233	0.00913862	0.00308975	0.00309924	-0.747725	0.0930956	9.61e-16	-0.0122219	0.00440348	0.00551154	0.000369	0.0294675	0.869262	20
GTEx_Brain_Nucleus_accumbens_basal_ganglia_eQTL	ENSG00000122965	12	RBM19	114254543	rs7970186	12	114256137	C	T	0.381391	-0.00833251	0.00191304	1.33e-05	0.486471	0.0560905	4.21e-18	-0.0171285	0.00440055	9.93e-05	9.93e-05	0.0130741	0.0691322	20
GTEx_Brain_Nucleus_accumbens_basal_ganglia_eQTL	ENSG00000102858	16	MGRN1	4666494	rs1045519	16	4740444	T	C	0.53272	-0.00808314	0.00188958	1.89e-05	0.661215	0.048553	3.11e-42	-0.0122247	0.00299541	4.48e-05	4.48e-05	0.00795158	0.264555	20
GTEx_Brain_Nucleus_accumbens_basal_ganglia_eQTL	ENSG00000103199	16	ZNF500	4798240	rs9939091	16	4806959	C	G	0.618609	-0.00917778	0.00193958	2.22e-06	-0.468101	0.0597385	4.66e-15	0.0196064	0.00484039	5.11e-05	5.11e-05	0.00861073	0.868249	20
GTEx_Brain_Nucleus_accumbens_basal_ganglia_eQTL	ENSG00000099785	19	2002-03-01	8478154	rs17159303	19	8534561	A	G	0.286299	0.00733899	0.00205287	0.00035	0.503747	0.0455557	2.01e-28	0.0145688	0.00428288	0.00067	0.00067	0.0418821	0.845956	20
GTEx_Brain_Nucleus_accumbens_basal_ganglia_eQTL	ENSG00000164068	3	RNF123	49726932	rs9871654	3	49825370	C	T	0.474438	-0.00779912	0.00187895	3.31e-05	0.180135	0.025572	1.86e-12	-0.043296	0.012107	0.000349	0.000349	0.0284748	0.663047	20
GTEx_Brain_Putamen_basal_ganglia_eQTL	ENSG00000122965	12	RBM19	114254543	rs7970186	12	114256137	C	T	0.381391	-0.00833251	0.00191304	1.33e-05	0.446675	0.0773535	7.72e-09	-0.0186545	0.00536462	0.000506	0.000506	0.0355976	0.0916534	3
GTEx_Brain_Putamen_basal_ganglia_eQTL	ENSG00000102858	16	MGRN1	4666494	rs844488	16	4737383	A	G	0.562372	-0.00674938	0.00190928	0.000408	0.716722	0.0560652	2.02e-37	-0.00941702	0.00276388	0.000656	0.000656	0.0413966	0.191424	20
GTEx_Brain_Putamen_basal_ganglia_eQTL	ENSG00000103199	16	ZNF500	4798240	rs17137242	16	4798072	G	C	0.644172	-0.00834581	0.00199311	2.82e-05	-0.548094	0.0709077	1.08e-14	0.015227	0.00413573	0.000232	0.000232	0.0222249	0.596162	20
GTEx_Brain_Putamen_basal_ganglia_eQTL	ENSG00000099785	19	2002-03-01	8478154	rs17159303	19	8534561	A	G	0.286299	0.00733899	0.00205287	0.00035	0.698319	0.065372	1.23e-26	0.0105095	0.00309999	0.000698	0.000698	0.0429504	0.946621	20
GTEx_Brain_Spinal_cord_cervical_c-1_eQTL	ENSG00000173517	15	PEAK1	77400471	rs71407208	15	77641632	T	C	0.220859	0.00907646	0.00229679	7.76e-05	0.67888	0.0945282	6.88e-13	0.0133698	0.00386157	0.000536	0.000536	0.0367648	0.027592	20
GTEx_Brain_Spinal_cord_cervical_c-1_eQTL	ENSG00000168096	16	ANKS3	4746513	rs841217	16	4746392	C	T	0.543967	-0.00831085	0.00188082	9.93e-06	-0.366972	0.0622721	3.79e-09	0.0226471	0.00640602	0.000407	0.000407	0.0312561	0.946042	20
GTEx_Brain_Spinal_cord_cervical_c-1_eQTL	ENSG00000103199	16	ZNF500	4798240	rs963712	16	4803327	C	G	0.619632	-0.00910966	0.00194182	2.71e-06	-0.365702	0.0607986	1.8e-09	0.0249101	0.00673387	0.000216	0.000216	0.0213056	0.441892	20
GTEx_Brain_Substantia_nigra_eQTL	ENSG00000102858	16	MGRN1	4666494	rs844488	16	4737383	A	G	0.562372	-0.00674938	0.00190928	0.000408	0.967894	0.0873939	1.66e-28	-0.00697327	0.00207066	0.000758	0.000758	0.0449938	0.124659	20
GTEx_Brain_Substantia_nigra_eQTL	ENSG00000103199	16	ZNF500	4798240	rs3747602	16	4802386	T	G	0.612474	-0.0090472	0.0019413	3.16e-06	-0.541117	0.0894688	1.47e-09	0.0167195	0.0045291	0.000223	0.000223	0.0217187	0.813304	20
GTEx_Breast_Mammary_Tissue_eQTL	ENSG00000255216	11	RP11-831A10.1	119879313	rs601366	11	119883621	C	T	0.372188	-0.00851204	0.00194613	1.22e-05	0.307114	0.0394981	7.52e-15	-0.0277162	0.00727062	0.000138	0.000138	0.0160785	0.756846	20
GTEx_Breast_Mammary_Tissue_eQTL	ENSG00000122965	12	RBM19	114254543	rs7970186	12	114256137	C	T	0.381391	-0.00833251	0.00191304	1.33e-05	0.291212	0.0273721	1.96e-26	-0.0286132	0.00709847	5.56e-05	5.56e-05	0.00908582	0.137289	20
GTEx_Breast_Mammary_Tissue_eQTL	ENSG00000102595	13	UGGT2	96453834	rs75789397	13	96566238	T	C	0.339468	-0.00460824	0.00193211	0.0170754	0.26734	0.0319498	5.88e-17	-0.0172374	0.00751503	0.0218067	0.000894	0.0494229	0.0247793	20
GTEx_Breast_Mammary_Tissue_eQTL	ENSG00000140382	15	HMG20A	77712754	rs71407208	15	77641632	T	C	0.220859	0.00907646	0.00229679	7.76e-05	0.312609	0.0458347	9.08e-12	0.0290346	0.00849137	0.000628	0.000628	0.0402956	0.0471231	20
GTEx_Breast_Mammary_Tissue_eQTL	ENSG00000242612	16	DECR2	451826	rs4984874	16	458556	T	C	0.46728	-0.00602966	0.00188142	0.00135132	0.424191	0.0363775	2.02e-31	-0.0142145	0.00459977	0.00199979	0.000792	0.0461075	0.147822	20
GTEx_Breast_Mammary_Tissue_eQTL	ENSG00000102858	16	MGRN1	4666494	rs1045519	16	4740444	T	C	0.53272	-0.00808314	0.00188958	1.89e-05	0.629811	0.034878	6.88e-73	-0.0128342	0.00308327	3.15e-05	2.3e-05	0.00520247	0.130168	20
GTEx_Breast_Mammary_Tissue_eQTL	ENSG00000103199	16	ZNF500	4798240	rs9937064	16	4806185	T	C	0.597137	-0.007578	0.00192691	8.4e-05	-0.405103	0.0326488	2.37e-35	0.0187064	0.00498981	0.000178	3.77e-05	0.0071201	0.0941989	20
GTEx_Breast_Mammary_Tissue_eQTL	ENSG00000153786	16	ZDHHC7	85007787	rs16975093	16	85020061	A	G	0.164622	-0.00954617	0.00243787	9.01e-05	0.322222	0.0457189	1.82e-12	-0.0296261	0.00865513	0.000619	0.000619	0.0399936	0.189125	20
GTEx_Breast_Mammary_Tissue_eQTL	ENSG00000183527	21	PSMG1	40546695	rs2836932	21	40546717	A	G	0.316973	-0.00694556	0.0019496	0.000367	-0.379452	0.0322396	5.59e-32	0.0183042	0.00536816	0.00065	0.00065	0.0411615	0.0902449	20
GTEx_Breast_Mammary_Tissue_eQTL	ENSG00000164080	3	RAD54L2	51575160	rs111614418	3	51406862	G	A	0.216769	0.00897016	0.00230525	9.98e-05	0.251375	0.0361755	3.69e-12	0.0356844	0.0105105	0.000686	0.000686	0.0424828	0.521818	20
GTEx_Breast_Mammary_Tissue_eQTL	ENSG00000026950	6	BTN3A1	26402465	rs10946830	6	26430658	T	A	0.114519	-0.0118157	0.00303324	9.8e-05	0.402243	0.0414208	2.7e-22	-0.0293745	0.00812486	0.0003	4.69e-05	0.00818298	0.0790942	20
GTEx_Breast_Mammary_Tissue_eQTL	ENSG00000124549	6	BTN2A3P	26421619	rs1624440	6	26433329	A	G	0.559305	-0.0072987	0.00187569	9.97e-05	-0.313224	0.0359713	3.1e-18	0.0233019	0.00655905	0.000381	0.000381	0.0300516	0.29747	20
GTEx_Breast_Mammary_Tissue_eQTL	ENSG00000044459	9	CNTLN	17134980	rs10756858	9	17268228	C	T	0.44683	-0.00760892	0.00190814	6.67e-05	0.194194	0.0239671	5.38e-16	-0.039182	0.0109514	0.000346	0.000346	0.0283662	0.857313	20
GTEx_Breast_Mammary_Tissue_eQTL	ENSG00000260947	9	RP11-384P7.7	33697457	rs75329071	9	33721193	T	C	0.0654397	0.0131402	0.00424684	0.00197397	1.3535	0.105874	2.01e-37	0.00970834	0.00322827	0.00263585	0.000198	0.0201526	0.0295438	20
GTEx_Cells_Cultured_fibroblasts_eQTL	ENSG00000173660	1	UQCRH	46769303	rs77526109	1	46780007	A	C	0.118609	-0.0151204	0.00317299	1.89e-06	-0.262864	0.0316742	1.05e-16	0.0575218	0.0139193	3.59e-05	3.59e-05	0.00690256	0.0103162	13
GTEx_Cells_Cultured_fibroblasts_eQTL	ENSG00000143578	1	CREB3L4	153940010	rs6671362	1	153943788	G	A	0.47955	-0.00910233	0.00187815	1.26e-06	0.263004	0.0235215	5.03e-29	-0.0346091	0.00778309	8.72e-06	8.72e-06	0.00272484	0.0333165	20
GTEx_Cells_Cultured_fibroblasts_eQTL	ENSG00000109920	11	FNBP4	47738072	rs7122182	11	47843133	C	A	0.567485	-0.00759108	0.00188573	5.68e-05	0.203599	0.0239481	1.87e-17	-0.0372844	0.0102478	0.000274	0.000274	0.024663	0.535342	20
GTEx_Cells_Cultured_fibroblasts_eQTL	ENSG00000254602	11	AP000662.4	57405497	rs1647403	11	57426428	G	C	0.603272	0.00771788	0.00192118	5.89e-05	-0.161409	0.0252324	1.59e-10	-0.0478157	0.014055	0.000669	0.000669	0.0418514	0.0237167	20
GTEx_Cells_Cultured_fibroblasts_eQTL	ENSG00000186660	11	ZFP91	58346584	rs12787765	11	58400686	A	G	0.246421	0.0109707	0.00222097	7.83e-07	-0.227851	0.0212654	8.69e-27	-0.0481488	0.0107335	7.26e-06	7.26e-06	0.00240032	0.0165261	20
GTEx_Cells_Cultured_fibroblasts_eQTL	ENSG00000188596	12	C12orf55	96883349	rs7958052	12	96994140	G	A	0.482618	-0.00791955	0.00188526	2.66e-05	0.254233	0.0431455	3.81e-09	-0.0311508	0.00910697	0.000625	0.000625	0.0401987	0.495844	20
GTEx_Cells_Cultured_fibroblasts_eQTL	ENSG00000122965	12	RBM19	114254543	rs7970186	12	114256137	C	T	0.381391	-0.00833251	0.00191304	1.33e-05	0.106012	0.0173195	9.3e-10	-0.0785997	0.022148	0.000387	0.000387	0.0303083	0.411979	10
GTEx_Cells_Cultured_fibroblasts_eQTL	ENSG00000134874	13	DZIP1	96230457	rs75192006	13	96303624	T	C	0.123722	0.0114791	0.00305092	0.000168	0.566883	0.0482682	7.54e-32	0.0202495	0.00565135	0.00034	0.00034	0.0280053	0.180306	20
GTEx_Cells_Cultured_fibroblasts_eQTL	ENSG00000140391	15	TSPAN3	77336359	rs11072641	15	77363451	C	T	0.680982	0.00732027	0.00201873	0.000288	0.261764	0.0201254	1.12e-38	0.0279652	0.00800613	0.000478	0.000333	0.0276696	0.455624	20
GTEx_Cells_Cultured_fibroblasts_eQTL	ENSG00000102858	16	MGRN1	4666494	rs1045519	16	4740444	T	C	0.53272	-0.00808314	0.00188958	1.89e-05	0.471797	0.0313385	3.21e-51	-0.0171327	0.00416361	3.87e-05	4.73e-05	0.00822289	0.248817	20
GTEx_Cells_Cultured_fibroblasts_eQTL	ENSG00000168096	16	ANKS3	4746513	rs2404282	16	4753624	A	G	0.502045	-0.0079609	0.00187345	2.14e-05	-0.181553	0.0314426	7.74e-09	0.0438489	0.0128122	0.000621	0.000621	0.0400351	0.255618	20
GTEx_Cells_Cultured_fibroblasts_eQTL	ENSG00000103199	16	ZNF500	4798240	rs9939091	16	4806959	C	G	0.618609	-0.00917778	0.00193958	2.22e-06	-0.375418	0.0309483	7.28e-34	0.0244468	0.00554561	1.04e-05	0.00016	0.0176344	0.765061	20
GTEx_Cells_Cultured_fibroblasts_eQTL	ENSG00000177427	17	MIEF2	18163848	rs17732686	17	18177661	T	C	0.091002	-0.0113443	0.00304694	0.000197	-0.352833	0.0462519	2.37e-14	0.0321521	0.00960929	0.00082	0.00082	0.0470568	0.448094	19
GTEx_Cells_Cultured_fibroblasts_eQTL	ENSG00000264070	17	DND1P1	43663237	rs62063271	17	44036047	A	G	0.235174	-0.00690241	0.0022334	0.0019979	1.22539	0.0618749	2.73e-87	-0.00563283	0.00184466	0.00226123	8.93e-05	0.0122621	0.0719937	20
GTEx_Cells_Cultured_fibroblasts_eQTL	ENSG00000131100	22	ATP6V1E1	18074902	rs3532	22	18075263	C	T	0.138037	-0.00986299	0.00242921	4.9e-05	-0.453699	0.0280244	5.99e-59	0.0217391	0.00552004	8.21e-05	0.000532	0.0366267	0.831137	20
GTEx_Cells_Cultured_fibroblasts_eQTL	ENSG00000164068	3	RNF123	49726932	rs7648987	3	49868455	G	A	0.47546	-0.0076567	0.00187907	4.61e-05	0.275717	0.0299137	3.05e-20	-0.0277701	0.00745148	0.000194	0.000194	0.0198823	0.527725	20
GTEx_Cells_Cultured_fibroblasts_eQTL	ENSG00000185614	3	FAM212A	49840687	rs2247036	3	49882349	T	C	0.470348	-0.00793794	0.00188048	2.43e-05	-0.14195	0.0226553	3.71e-10	0.0559207	0.0159735	0.000464	0.000464	0.0337996	0.383719	20
GTEx_Cells_Cultured_fibroblasts_eQTL	ENSG00000182179	3	UBA7	49842640	rs6775384	3	49853073	A	G	0.474438	-0.00776055	0.00187947	3.64e-05	-0.143339	0.0164903	3.55e-18	0.0541412	0.0145162	0.000192	0.000192	0.0197536	0.39118	20
GTEx_Cells_Cultured_fibroblasts_eQTL	ENSG00000164078	3	MST1R	49924435	rs2247036	3	49882349	T	C	0.470348	-0.00793794	0.00188048	2.43e-05	0.359392	0.0500565	6.98e-13	-0.0220871	0.00606974	0.000274	0.000274	0.024628	0.142026	20
GTEx_Cells_Cultured_fibroblasts_eQTL	ENSG00000004534	3	RBM6	49977440	rs4688755	3	50064424	A	G	0.47546	0.00624981	0.00189997	0.00100392	0.509977	0.0270745	3.82e-79	0.0122551	0.00378198	0.00119368	0.000297	0.0258551	0.0118624	20
GTEx_Cells_Cultured_fibroblasts_eQTL	ENSG00000186792	3	HYAL3	50330262	rs56048629	3	50255666	T	C	0.352761	-0.0061432	0.00193795	0.00152468	-0.513368	0.0374796	1.05e-42	0.0119665	0.00387475	0.00201292	5.08e-05	0.00858367	0.336929	20
GTEx_Cells_Cultured_fibroblasts_eQTL	ENSG00000164818	7	HEATR2	766338	rs4725113	7	784429	G	A	0.824131	-0.00941449	0.00246948	0.000138	0.195309	0.0232911	5.05e-17	-0.048203	0.0138893	0.000519	0.000519	0.0361204	0.476908	20
GTEx_Cells_Cultured_fibroblasts_eQTL	ENSG00000241852	8	C8orf58	22457114	rs2272718	8	22457388	A	G	0.335378	-0.00596743	0.0020092	0.00297757	0.891947	0.0383238	8.13e-120	-0.00669034	0.00227087	0.00321754	0.000352	0.0286473	0.185967	20
GTEx_Cells_Cultured_fibroblasts_eQTL	ENSG00000253200	8	RP11-582J16.5	22471421	rs2306518	8	22470308	G	A	0.376278	-0.00749967	0.0019644	0.000135	-0.284154	0.036804	1.16e-14	0.026393	0.00771218	0.000621	0.000621	0.0400507	0.190102	20
GTEx_Cells_Cultured_fibroblasts_eQTL	ENSG00000044459	9	CNTLN	17134980	rs10810757	9	17326249	A	T	0.341513	-0.00873309	0.00208461	2.8e-05	0.537709	0.0314049	1.02e-65	-0.0162413	0.00399119	4.72e-05	0.000858	0.0482976	0.815519	20
GTEx_Cells_Cultured_fibroblasts_eQTL	ENSG00000107341	9	UBE2R2	33817565	rs7854512	9	34053362	G	A	0.614519	-0.00828963	0.00194005	1.93e-05	0.139813	0.0193123	4.5e-13	-0.0592909	0.0161127	0.000233	0.000233	0.0223406	0.603634	20
GTEx_Cells_EBV-transformed_lymphocytes_eQTL	ENSG00000102858	16	MGRN1	4666494	rs1045519	16	4740444	T	C	0.53272	-0.00808314	0.00188958	1.89e-05	0.43865	0.0650676	1.57e-11	-0.0184273	0.00510178	0.000304	0.000304	0.0262109	0.124371	20
GTEx_Cells_EBV-transformed_lymphocytes_eQTL	ENSG00000140832	16	MARVELD3	71660064	rs4788812	16	71625467	G	A	0.337423	-0.00760808	0.00194167	8.92e-05	0.752279	0.0967652	7.59e-15	-0.0101134	0.00289035	0.000467	0.000467	0.0339362	0.107515	20
GTEx_Cells_EBV-transformed_lymphocytes_eQTL	ENSG00000026950	6	BTN3A1	26402465	rs12662604	6	26398064	A	G	0.118609	-0.0119479	0.00291886	4.25e-05	0.577688	0.0953146	1.35e-09	-0.0206822	0.00609705	0.000693	0.000693	0.0427593	0.0901826	17
GTEx_Cells_EBV-transformed_lymphocytes_eQTL	ENSG00000123965	7	PMS2P5	74306894	rs117446336	7	74288869	T	C	0.0828221	0.0146558	0.00375097	9.34e-05	1.22809	0.194868	2.94e-10	0.0119338	0.00359369	0.000898	0.000898	0.0495343	0.171738	5
GTEx_Colon_Sigmoid_eQTL	ENSG00000173660	1	UQCRH	46769303	rs77526109	1	46780007	A	C	0.118609	-0.0151204	0.00317299	1.89e-06	-0.34845	0.0510601	8.83e-12	0.0433933	0.0111064	9.34e-05	9.34e-05	0.0125886	0.0848025	9
GTEx_Colon_Sigmoid_eQTL	ENSG00000143578	1	CREB3L4	153940010	rs6661009	1	153940739	C	A	0.47955	-0.00898796	0.00187782	1.7e-06	0.26565	0.0347406	2.06e-14	-0.0338338	0.00833936	4.97e-05	4.97e-05	0.00846533	0.0441381	20
GTEx_Colon_Sigmoid_eQTL	ENSG00000172247	11	C1QTNF4	47611216	rs11039307	11	47611152	T	C	0.424335	-0.00813891	0.00190264	1.89e-05	-0.367044	0.0538852	9.65e-12	0.0221742	0.00612111	0.000292	0.000292	0.0255885	0.0392194	20
GTEx_Colon_Sigmoid_eQTL	ENSG00000134809	11	TIMM10	57295936	rs2649652	11	57324428	G	A	0.788344	0.00395815	0.00223243	0.0762248	-0.857717	0.0542627	2.79e-56	-0.00461476	0.00261908	0.0780737	0.000127	0.0152353	0.0400593	20
GTEx_Colon_Sigmoid_eQTL	ENSG00000122965	12	RBM19	114254543	rs7970186	12	114256137	C	T	0.381391	-0.00833251	0.00191304	1.33e-05	0.449987	0.0451819	2.29e-23	-0.0185172	0.00464012	6.59e-05	6.59e-05	0.0101312	0.236549	20
GTEx_Colon_Sigmoid_eQTL	ENSG00000102858	16	MGRN1	4666494	rs1045519	16	4740444	T	C	0.53272	-0.00808314	0.00188958	1.89e-05	0.717486	0.0406822	1.3e-69	-0.0112659	0.00270998	3.22e-05	5.26e-05	0.00877013	0.115809	20
GTEx_Colon_Sigmoid_eQTL	ENSG00000103199	16	ZNF500	4798240	rs759989	16	4797226	C	T	0.621677	-0.00910924	0.0019459	2.85e-06	-0.469647	0.0483853	2.83e-22	0.0193959	0.00460003	2.48e-05	2.48e-05	0.00544955	0.663901	20
GTEx_Colon_Sigmoid_eQTL	ENSG00000160336	19	ZNF761	53935227	rs2708747	19	53935821	A	G	0.555215	0.00687594	0.00190357	0.000304	-0.519178	0.0443089	1.04e-31	-0.0132439	0.00383678	0.000557	0.000557	0.0375727	0.0235253	20
GTEx_Colon_Sigmoid_eQTL	ENSG00000124207	20	CSE1L	47662849	rs6019600	20	47646932	T	C	0.297546	0.0083437	0.00202731	3.86e-05	-0.307982	0.0348088	8.92e-19	-0.0270915	0.00725985	0.00019	0.00019	0.019665	0.159505	20
GTEx_Colon_Sigmoid_eQTL	ENSG00000260708	22	CTA-29F11.1	47157791	rs12389	22	47158179	A	G	0.302658	0.006219	0.00197949	0.00167958	-0.918662	0.054174	1.69e-64	-0.00676962	0.00219142	0.0020073	0.000657	0.0414135	0.0827229	20
GTEx_Colon_Sigmoid_eQTL	ENSG00000164068	3	RNF123	49726932	rs7645061	3	49868842	T	C	0.47546	-0.00775254	0.00187919	3.7e-05	0.225648	0.0268423	4.23e-17	-0.0343568	0.00927677	0.000213	0.000213	0.0210791	0.555612	20
GTEx_Colon_Sigmoid_eQTL	ENSG00000004534	3	RBM6	49977440	rs4688756	3	50040194	A	T	0.522495	-0.00630141	0.00188467	0.000827	-0.567879	0.0388539	2.23e-48	0.0110964	0.00340452	0.00111683	0.000446	0.0330113	0.0181027	20
GTEx_Colon_Sigmoid_eQTL	ENSG00000124549	6	BTN2A3P	26421619	rs1624440	6	26433329	A	G	0.559305	-0.0072987	0.00187569	9.97e-05	-0.495813	0.0565969	1.95e-18	0.0147207	0.00413946	0.000376	0.000376	0.0298222	0.367666	20
GTEx_Colon_Sigmoid_eQTL	ENSG00000044459	9	CNTLN	17134980	rs10963049	9	17344707	A	C	0.342536	-0.00844284	0.00208048	4.95e-05	0.359401	0.0459651	5.32e-15	-0.0234914	0.00652195	0.000316	0.000316	0.0268223	0.579822	20
GTEx_Colon_Transverse_eQTL	ENSG00000010803	1	SCMH1	41492872	rs12024263	1	41820949	G	A	0.229039	-0.00921032	0.00222365	3.44e-05	-0.156185	0.0265169	3.86e-09	0.0589706	0.0174051	0.000704	0.000704	0.043141	0.313137	14
GTEx_Colon_Transverse_eQTL	ENSG00000110514	11	MADD	47290712	rs34953939	11	47794348	G	A	0.0511247	0.0159966	0.00381049	2.69e-05	-0.489976	0.0705925	3.9e-12	-0.0326477	0.00908871	0.000328	0.000328	0.0274325	0.653605	13
GTEx_Colon_Transverse_eQTL	ENSG00000172247	11	C1QTNF4	47611216	rs11039307	11	47611152	T	C	0.424335	-0.00813891	0.00190264	1.89e-05	-0.339059	0.0350784	4.22e-22	0.0240044	0.00613652	9.16e-05	9.16e-05	0.0124427	0.0324028	20
GTEx_Colon_Transverse_eQTL	ENSG00000166793	11	YPEL4	57412560	rs1647403	11	57426428	G	C	0.603272	0.00771788	0.00192118	5.89e-05	0.187317	0.0309969	1.51e-09	0.0412022	0.0123158	0.000821	0.000821	0.047109	0.157823	20
GTEx_Colon_Transverse_eQTL	ENSG00000156603	11	MED19	57471186	rs61905309	11	57746574	T	G	0.276074	0.0114064	0.00210079	5.65e-08	-0.267897	0.0426412	3.33e-10	-0.0425775	0.0103645	3.99e-05	3.99e-05	0.00738145	0.0854146	20
GTEx_Colon_Transverse_eQTL	ENSG00000122965	12	RBM19	114254543	rs7970186	12	114256137	C	T	0.381391	-0.00833251	0.00191304	1.33e-05	0.586781	0.0438868	9.02e-41	-0.0142004	0.00342887	3.45e-05	3.04e-05	0.00621757	0.350988	20
GTEx_Colon_Transverse_eQTL	ENSG00000102595	13	UGGT2	96453834	rs9516620	13	96538424	C	T	0.339468	-0.00460027	0.00193152	0.0172336	0.292023	0.0288313	4.12e-24	-0.0157531	0.00679466	0.0204248	0.000419	0.031768	0.0257659	20
GTEx_Colon_Transverse_eQTL	ENSG00000103199	16	ZNF500	4798240	rs963712	16	4803327	C	G	0.619632	-0.00910966	0.00194182	2.71e-06	-0.433643	0.0391936	1.87e-28	0.0210073	0.00486382	1.57e-05	2.92e-05	0.00607096	0.557278	20
GTEx_Colon_Transverse_eQTL	ENSG00000172992	17	DCAKD	43100708	rs8071429	17	43128906	A	T	0.57771	0.00592367	0.00195489	0.00244414	0.500443	0.0398044	2.99e-36	0.0118368	0.00401818	0.00322098	0.000727	0.0439458	0.829856	20
GTEx_Colon_Transverse_eQTL	ENSG00000214425	17	LRRC37A4P	43578685	rs78074121	17	43896690	C	T	0.235174	-0.00697005	0.0022333	0.00180259	-1.1904	0.0524684	5.89e-114	0.00585522	0.00189376	0.00198914	0.000446	0.0330223	0.0414408	20
GTEx_Colon_Transverse_eQTL	ENSG00000099785	19	2002-03-01	8478154	rs11259979	19	8500051	T	C	0.291411	0.00722331	0.00205026	0.000426	0.270557	0.0272772	3.45e-23	0.0266979	0.00804175	0.0009	0.0009	0.0496152	0.944227	20
GTEx_Colon_Transverse_eQTL	ENSG00000183527	21	PSMG1	40546695	rs34672724	21	40658590	A	G	0.321063	-0.0068855	0.00195035	0.000415	-0.430609	0.0292785	5.79e-49	0.0159901	0.00465793	0.000597	0.000597	0.0391268	0.0415987	20
GTEx_Colon_Transverse_eQTL	ENSG00000182179	3	UBA7	49842640	rs12490656	3	49798520	A	G	0.474438	-0.00779931	0.00187898	3.31e-05	-0.373041	0.0327085	3.95e-30	0.0209074	0.00536015	9.6e-05	9.6e-05	0.0128038	0.179946	20
GTEx_Colon_Transverse_eQTL	ENSG00000004534	3	RBM6	49977440	rs4688756	3	50040194	A	T	0.522495	-0.00630141	0.00188467	0.000827	-0.606806	0.0346905	1.65e-68	0.0103845	0.00316212	0.00102327	0.000402	0.0310343	0.0329126	20
GTEx_Colon_Transverse_eQTL	ENSG00000186792	3	HYAL3	50330262	rs34136796	3	50337032	A	C	0.352761	-0.00606049	0.00193431	0.00172938	-0.452095	0.0488436	2.12e-20	0.0134054	0.00451702	0.00299998	0.000188	0.0195074	0.441808	20
GTEx_Colon_Transverse_eQTL	ENSG00000186470	6	BTN3A2	26365387	rs2073530	6	26375243	C	T	0.108384	-0.00397314	0.00276748	0.151101	-1.02366	0.0570372	5.04e-72	0.00388131	0.00271215	0.152407	0.000617	0.0398986	0.573568	20
GTEx_Colon_Transverse_eQTL	ENSG00000044459	9	CNTLN	17134980	rs12379655	9	17273926	G	C	0.284254	-0.00838579	0.00215661	0.000101	0.173225	0.0258661	2.13e-11	-0.0484098	0.0143961	0.000772	0.000772	0.0454718	0.99936	20
GTEx_Esophagus_Gastroesophageal_Junction_eQTL	ENSG00000173660	1	UQCRH	46769303	rs77526109	1	46780007	A	C	0.118609	-0.0151204	0.00317299	1.89e-06	-0.307661	0.040601	3.52e-14	0.0491463	0.0121831	5.48e-05	5.48e-05	0.00900974	0.0273097	13
GTEx_Esophagus_Gastroesophageal_Junction_eQTL	ENSG00000169418	1	NPR1	153651113	rs7552428	1	153696665	G	A	0.456033	0.00866767	0.00190267	5.23e-06	0.20413	0.0348092	4.51e-09	0.0424615	0.0118028	0.000321	0.000321	0.0270905	0.70346	17
GTEx_Esophagus_Gastroesophageal_Junction_eQTL	ENSG00000143578	1	CREB3L4	153940010	rs4845586	1	153942597	G	T	0.481595	-0.00904959	0.00187774	1.44e-06	0.264886	0.0398064	2.85e-11	-0.0341641	0.00875276	9.49e-05	9.49e-05	0.0127146	0.0587072	20
GTEx_Esophagus_Gastroesophageal_Junction_eQTL	ENSG00000077522	1	ACTN2	236849754	rs10925197	1	236842077	G	C	0.534765	0.00667724	0.00190075	0.000443	0.381317	0.0474165	8.85e-16	0.017511	0.00543954	0.00128548	0.000738	0.044324	0.747151	20
GTEx_Esophagus_Gastroesophageal_Junction_eQTL	ENSG00000122965	12	RBM19	114254543	rs7970186	12	114256137	C	T	0.381391	-0.00833251	0.00191304	1.33e-05	0.424389	0.0434686	1.62e-22	-0.0196341	0.00493601	6.96e-05	6.96e-05	0.0104931	0.0931734	20
GTEx_Esophagus_Gastroesophageal_Junction_eQTL	ENSG00000102595	13	UGGT2	96453834	rs2389530	13	96550754	G	A	0.339468	-0.00469764	0.00193153	0.0150122	0.304604	0.0406778	6.98e-14	-0.0154221	0.00666718	0.020715	0.000778	0.0456783	0.0954904	20
GTEx_Esophagus_Gastroesophageal_Junction_eQTL	ENSG00000140391	15	TSPAN3	77336359	rs9806416	15	77327571	C	T	0.672802	0.00810471	0.00200561	5.32e-05	0.249877	0.0362549	5.49e-12	0.0324348	0.00930428	0.00049	0.00049	0.0349304	0.92891	20
GTEx_Esophagus_Gastroesophageal_Junction_eQTL	ENSG00000102858	16	MGRN1	4666494	rs1045519	16	4740444	T	C	0.53272	-0.00808314	0.00188958	1.89e-05	0.677958	0.0436878	2.61e-54	-0.0119228	0.00289112	3.72e-05	3.72e-05	0.00706902	0.208519	20
GTEx_Esophagus_Gastroesophageal_Junction_eQTL	ENSG00000103199	16	ZNF500	4798240	rs9939091	16	4806959	C	G	0.618609	-0.00917778	0.00193958	2.22e-06	-0.649568	0.0435601	2.75e-50	0.014129	0.00313268	6.48e-06	1.44e-05	0.00381399	0.769836	20
GTEx_Esophagus_Gastroesophageal_Junction_eQTL	ENSG00000099785	19	2002-03-01	8478154	rs17159303	19	8534561	A	G	0.286299	0.00733899	0.00205287	0.00035	0.48564	0.0345603	7.49e-45	0.015112	0.0043618	0.000531	0.000531	0.0365775	0.995679	20
GTEx_Esophagus_Gastroesophageal_Junction_eQTL	ENSG00000004534	3	RBM6	49977440	rs4688756	3	50040194	A	T	0.522495	-0.00630141	0.00188467	0.000827	-0.546295	0.032992	1.39e-61	0.0115348	0.00351954	0.00104783	0.000904	0.0497266	0.0360407	20
GTEx_Esophagus_Gastroesophageal_Junction_eQTL	ENSG00000181315	6	ZNF322	26636518	rs2498342	6	26644921	A	G	0.567485	0.00660129	0.00197409	0.000826	-0.54125	0.0412698	2.7e-39	-0.0121964	0.00376397	0.00119406	0.000106	0.0136306	0.809188	20
GTEx_Esophagus_Gastroesophageal_Junction_eQTL	ENSG00000044459	9	CNTLN	17134980	rs10963050	9	17345018	C	T	0.342536	-0.00840894	0.00208037	5.3e-05	0.451404	0.0513904	1.58e-18	-0.0186284	0.00507322	0.000241	0.000241	0.0227834	0.832987	20
GTEx_Esophagus_Gastroesophageal_Junction_eQTL	ENSG00000260947	9	RP11-384P7.7	33697457	rs75329071	9	33721193	T	C	0.0654397	0.0131402	0.00424684	0.00197397	1.86456	0.133505	2.51e-44	0.00704737	0.00233289	0.00252046	0.000107	0.013698	0.0290467	20
GTEx_Esophagus_Mucosa_eQTL	ENSG00000142657	1	PGD	10458649	rs912962	1	10348712	C	A	0.480573	0.00703636	0.00189255	0.000201	0.155572	0.0195958	2.04e-15	0.045229	0.013433	0.00076	0.00076	0.045048	0.541623	20
GTEx_Esophagus_Mucosa_eQTL	ENSG00000173660	1	UQCRH	46769303	rs77526109	1	46780007	A	C	0.118609	-0.0151204	0.00317299	1.89e-06	-0.254199	0.0277642	5.4e-20	0.0594825	0.0140718	2.37e-05	2.37e-05	0.00529012	0.0654556	11
GTEx_Esophagus_Mucosa_eQTL	ENSG00000143621	1	ILF2	153634512	rs4845560	1	153623478	G	A	0.519427	-0.00704063	0.00188354	0.000186	0.117055	0.014998	5.96e-15	-0.060148	0.0178414	0.000748	0.000748	0.0446716	0.19348	17
GTEx_Esophagus_Mucosa_eQTL	ENSG00000143801	1	PSEN2	227057885	rs2855564	1	227086937	C	T	0.596115	0.00706489	0.00189918	0.000199	0.287795	0.036964	6.93e-15	0.0245484	0.00731362	0.000789	0.000789	0.0460249	0.923117	20
GTEx_Esophagus_Mucosa_eQTL	ENSG00000149182	11	ARFGAP2	47185848	rs4319472	11	47109514	C	G	0.317996	-0.00735496	0.0020018	0.000239	0.16832	0.0214449	4.2e-15	-0.0436963	0.0131314	0.000876	0.000876	0.0488662	0.126382	20
GTEx_Esophagus_Mucosa_eQTL	ENSG00000156603	11	MED19	57471186	rs499188	11	57434122	A	C	0.310838	0.00624125	0.00202398	0.00204473	-0.364588	0.0407191	3.44e-19	-0.0171186	0.00587141	0.00355015	4.34e-05	0.00778453	0.0123234	20
GTEx_Esophagus_Mucosa_eQTL	ENSG00000122965	12	RBM19	114254543	rs7970186	12	114256137	C	T	0.381391	-0.00833251	0.00191304	1.33e-05	0.262922	0.0307004	1.09e-17	-0.031692	0.00816306	0.000103	0.000611	0.0396744	0.0566726	20
GTEx_Esophagus_Mucosa_eQTL	ENSG00000134874	13	DZIP1	96230457	rs41277668	13	96295824	C	T	0.124744	0.011071	0.0030448	0.000277	0.329883	0.0336611	1.12e-22	0.0335604	0.00984475	0.000652	0.000652	0.0412325	0.260518	20
GTEx_Esophagus_Mucosa_eQTL	ENSG00000259240	15	RP11-108K3.1	51329685	rs12909519	15	51341867	C	A	0.592025	-0.00709507	0.00192774	0.000233	-0.50616	0.0557451	1.09e-19	0.0140174	0.00410955	0.000647	0.000647	0.0410497	0.122711	20
GTEx_Esophagus_Mucosa_eQTL	ENSG00000137869	15	CYP19A1	51500254	rs12909519	15	51341867	C	A	0.592025	-0.00709507	0.00192774	0.000233	-0.439523	0.0504551	3.01e-18	0.0161427	0.00476138	0.000698	0.000698	0.0429418	0.100505	20
GTEx_Esophagus_Mucosa_eQTL	ENSG00000103199	16	ZNF500	4798240	rs759989	16	4797226	C	T	0.621677	-0.00910924	0.0019459	2.85e-06	-0.368241	0.0327916	2.91e-29	0.0247372	0.00572508	1.55e-05	7.26e-05	0.0107645	0.31748	20
GTEx_Esophagus_Mucosa_eQTL	ENSG00000178952	16	TUFM	28853732	rs7187776	16	28857645	G	A	0.345603	0.00611375	0.00193127	0.0015473	0.198845	0.0200069	2.82e-23	0.0307463	0.0101932	0.00255837	0.000549	0.0372836	0.837184	20
GTEx_Esophagus_Mucosa_eQTL	ENSG00000099785	19	2002-03-01	8478154	rs17159303	19	8534561	A	G	0.286299	0.00733899	0.00205287	0.00035	0.418681	0.0289641	2.33e-47	0.0175288	0.00505091	0.00052	0.00052	0.0361285	0.812049	20
GTEx_Esophagus_Mucosa_eQTL	ENSG00000176920	19	FUT2	49199228	rs516316	19	49206145	C	G	0.437628	0.00541235	0.00189605	0.00431004	-0.725659	0.0166296	0	-0.00745852	0.00261846	0.00439337	0.000358	0.028939	0.765939	20
GTEx_Esophagus_Mucosa_eQTL	ENSG00000124207	20	CSE1L	47662849	rs1538482	20	47705496	C	T	0.284254	0.00958297	0.0020565	3.16e-06	-0.134196	0.0151488	8.11e-19	-0.0714102	0.0173155	3.72e-05	0.000387	0.0302959	0.0478607	20
GTEx_Esophagus_Mucosa_eQTL	ENSG00000185614	3	FAM212A	49840687	rs10865958	3	49858142	G	A	0.474438	-0.00771929	0.00187913	3.99e-05	0.371423	0.0263876	5.36e-45	-0.020783	0.00527032	8.03e-05	8.03e-05	0.0114757	0.247119	20
GTEx_Esophagus_Mucosa_eQTL	ENSG00000182179	3	UBA7	49842640	rs2271960	3	49878078	C	T	0.472393	-0.00790026	0.00187909	2.62e-05	-0.266767	0.0214881	2.18e-35	0.0296148	0.00743692	6.83e-05	0.000508	0.0356584	0.364307	20
GTEx_Esophagus_Mucosa_eQTL	ENSG00000026950	6	BTN3A1	26402465	rs3846846	6	26445039	G	A	0.44683	-0.00580208	0.00189623	0.00221486	0.302175	0.02688	2.55e-29	-0.0192011	0.00650357	0.00315325	0.000115	0.0143299	0.0994558	20
GTEx_Esophagus_Mucosa_eQTL	ENSG00000124549	6	BTN2A3P	26421619	rs1624440	6	26433329	A	G	0.559305	-0.0072987	0.00187569	9.97e-05	-0.341953	0.0372314	4.13e-20	0.0213442	0.0059572	0.00034	0.00034	0.0280177	0.106547	20
GTEx_Esophagus_Mucosa_eQTL	ENSG00000181315	6	ZNF322	26636518	rs2451739	6	26616835	G	T	0.566462	0.0067688	0.00197378	0.000605	-0.581072	0.0388558	1.45e-50	-0.0116488	0.00348497	0.00083	0.000205	0.0206089	0.821461	20
GTEx_Esophagus_Mucosa_eQTL	ENSG00000164818	7	HEATR2	766338	rs4725113	7	784429	G	A	0.824131	-0.00941449	0.00246948	0.000138	0.243337	0.0246503	5.53e-23	-0.0386891	0.0108789	0.000376	0.000278	0.024861	0.223996	20
GTEx_Esophagus_Mucosa_eQTL	ENSG00000044459	9	CNTLN	17134980	rs10963049	9	17344707	A	C	0.342536	-0.00844284	0.00208048	4.95e-05	0.253418	0.0289542	2.09e-18	-0.0333159	0.0090492	0.000232	0.000232	0.0222308	0.816612	20
GTEx_Esophagus_Mucosa_eQTL	ENSG00000122692	9	SMU1	33041762	rs7852206	9	33017381	C	T	0.51227	-0.00702293	0.00187812	0.000185	-0.175666	0.0212428	1.35e-16	0.0399789	0.0117337	0.000656	0.000656	0.0413959	0.40252	20
GTEx_Esophagus_Mucosa_eQTL	ENSG00000224307	9	RP11-344B5.2	132044737	rs28712826	9	132045384	T	C	0.235174	-0.00783471	0.00219189	0.000351	0.480118	0.0492214	1.77e-22	-0.0163183	0.00486218	0.00079	0.00079	0.0460582	0.331826	18
GTEx_Esophagus_Muscularis_eQTL	ENSG00000142657	1	PGD	10458649	rs6541085	1	10285709	G	A	0.480573	0.00684437	0.00189389	0.000302	0.272957	0.0314035	3.56e-18	0.0250749	0.00751425	0.000847	0.000847	0.0479162	0.776468	20
GTEx_Esophagus_Muscularis_eQTL	ENSG00000173660	1	UQCRH	46769303	rs77526109	1	46780007	A	C	0.118609	-0.0151204	0.00317299	1.89e-06	-0.265222	0.0352331	5.17e-14	0.0570104	0.0141592	5.66e-05	5.66e-05	0.00919217	0.0575689	12
GTEx_Esophagus_Muscularis_eQTL	ENSG00000160678	1	S100A1	153600402	rs4845560	1	153623478	G	A	0.519427	-0.00704063	0.00188354	0.000186	-0.388438	0.0484998	1.16e-15	0.0181255	0.00535114	0.000706	0.000706	0.0432122	0.0279731	19
GTEx_Esophagus_Muscularis_eQTL	ENSG00000143578	1	CREB3L4	153940010	rs6661009	1	153940739	C	A	0.47955	-0.00898796	0.00187782	1.7e-06	0.338544	0.0316401	1.02e-26	-0.0265489	0.00607643	1.25e-05	1.25e-05	0.00347353	0.14325	20
GTEx_Esophagus_Muscularis_eQTL	ENSG00000077522	1	ACTN2	236849754	rs10925197	1	236842077	G	C	0.534765	0.00667724	0.00190075	0.000443	0.608021	0.0485495	5.54e-36	0.0109819	0.00324678	0.000719	0.000393	0.0305716	0.926593	20
GTEx_Esophagus_Muscularis_eQTL	ENSG00000110514	11	MADD	47290712	rs34953939	11	47794348	G	A	0.0511247	0.0159966	0.00381049	2.69e-05	-0.548057	0.0657663	7.86e-17	-0.0291878	0.00778512	0.000177	0.000177	0.0188397	0.375742	20
GTEx_Esophagus_Muscularis_eQTL	ENSG00000172247	11	C1QTNF4	47611216	rs11039307	11	47611152	T	C	0.424335	-0.00813891	0.00190264	1.89e-05	-0.419722	0.0420474	1.83e-23	0.0193912	0.0049318	8.43e-05	8.43e-05	0.0118209	0.119619	20
GTEx_Esophagus_Muscularis_eQTL	ENSG00000122965	12	RBM19	114254543	rs7970186	12	114256137	C	T	0.381391	-0.00833251	0.00191304	1.33e-05	0.406779	0.0306434	3.25e-40	-0.0204841	0.0049496	3.5e-05	0.000719	0.0436603	0.0258718	20
GTEx_Esophagus_Muscularis_eQTL	ENSG00000102595	13	UGGT2	96453834	rs1980942	13	96576524	C	T	0.377301	-0.00450949	0.00190708	0.0180492	0.283203	0.0304781	1.51e-20	-0.0159232	0.00694858	0.0219304	0.000874	0.0488115	0.0479969	20
GTEx_Esophagus_Muscularis_eQTL	ENSG00000102858	16	MGRN1	4666494	rs1045519	16	4740444	T	C	0.53272	-0.00808314	0.00188958	1.89e-05	0.66257	0.0347955	7.68e-81	-0.0121997	0.00292297	3e-05	1.98e-05	0.00470032	0.14335	20
GTEx_Esophagus_Muscularis_eQTL	ENSG00000103199	16	ZNF500	4798240	rs759989	16	4797226	C	T	0.621677	-0.00910924	0.0019459	2.85e-06	-0.582582	0.038152	1.21e-52	0.015636	0.00349357	7.62e-06	1.4e-05	0.00374994	0.650984	20
GTEx_Esophagus_Muscularis_eQTL	ENSG00000172992	17	DCAKD	43100708	rs8071429	17	43128906	A	T	0.57771	0.00592367	0.00195489	0.00244414	0.549823	0.0359421	7.95e-53	0.0107738	0.00362458	0.00295463	0.000782	0.0457749	0.549145	20
GTEx_Esophagus_Muscularis_eQTL	ENSG00000198646	20	NCOA6	33284722	rs6087622	20	33310471	G	A	0.871166	-0.00868335	0.00242328	0.000339	-0.293998	0.0297495	4.96e-23	0.0295354	0.00876761	0.000755	0.000755	0.0449005	0.130996	20
GTEx_Esophagus_Muscularis_eQTL	ENSG00000124198	20	ARFGEF2	47538427	rs2295026	20	47582785	A	T	0.212679	0.0100587	0.00219964	4.81e-06	-0.120179	0.0190687	2.93e-10	-0.083698	0.0226135	0.000215	0.000215	0.0212073	0.0707578	20
GTEx_Esophagus_Muscularis_eQTL	ENSG00000182179	3	UBA7	49842640	rs7648987	3	49868455	G	A	0.47546	-0.0076567	0.00187907	4.61e-05	-0.104177	0.0181964	1.03e-08	0.073497	0.0221393	0.000901	0.000901	0.0496303	0.950071	20
GTEx_Esophagus_Muscularis_eQTL	ENSG00000004534	3	RBM6	49977440	rs4688755	3	50064424	A	G	0.47546	0.00624981	0.00189997	0.00100392	0.517907	0.0257387	4.76e-90	0.0120674	0.00371725	0.00116902	0.000121	0.0148138	0.0290919	20
GTEx_Esophagus_Muscularis_eQTL	ENSG00000186792	3	HYAL3	50330262	rs34136796	3	50337032	A	C	0.352761	-0.00606049	0.00193431	0.00172938	-0.599377	0.0503471	1.12e-32	0.0101113	0.0033371	0.00244572	6.31e-05	0.009842	0.0797145	20
GTEx_Esophagus_Muscularis_eQTL	ENSG00000124549	6	BTN2A3P	26421619	rs1624440	6	26433329	A	G	0.559305	-0.0072987	0.00187569	9.97e-05	-0.475102	0.0430631	2.66e-28	0.0153624	0.00418633	0.000243	0.000243	0.0229029	0.57	20
GTEx_Esophagus_Muscularis_eQTL	ENSG00000044459	9	CNTLN	17134980	rs10963069	9	17372689	G	C	0.292434	-0.00753412	0.00215635	0.000476	0.475067	0.042995	2.21e-28	-0.0158591	0.00476057	0.000864	0.000864	0.04848	0.53194	20
GTEx_Esophagus_Muscularis_eQTL	ENSG00000260947	9	RP11-384P7.7	33697457	rs75329071	9	33721193	T	C	0.0654397	0.0131402	0.00424684	0.00197397	1.69628	0.0861346	2.46e-86	0.00774651	0.00253433	0.00223844	0.00021	0.0209086	0.243081	20
GTEx_Esophagus_Muscularis_eQTL	ENSG00000135069	9	PSAT1	80912059	rs17725890	9	80911234	G	A	0.295501	0.00731407	0.00202803	0.00031	0.418265	0.0431478	3.2e-22	0.0174867	0.00517337	0.000724	0.000724	0.043856	0.937063	20
GTEx_Heart_Atrial_Appendage_eQTL	ENSG00000272030	1	RP1-178F15.4	153603914	rs6427640	1	153632852	A	C	0.52045	-0.00684483	0.00188307	0.000278	-0.650339	0.0563471	8.13e-31	0.010525	0.00303573	0.000526	0.00029	0.025516	0.0316625	20
GTEx_Heart_Atrial_Appendage_eQTL	ENSG00000143578	1	CREB3L4	153940010	rs2494666	1	154078490	G	A	0.531697	0.00843934	0.0019058	9.5e-06	-0.26722	0.0351321	2.82e-14	-0.031582	0.0082526	0.00013	0.00013	0.0154721	0.300239	20
GTEx_Heart_Atrial_Appendage_eQTL	ENSG00000156110	10	ADK	75910960	rs10824084	10	75911415	C	T	0.130879	-0.00962521	0.00277509	0.000523	-0.592913	0.0521858	6.5e-30	0.0162338	0.00489367	0.000909	0.000909	0.0498869	0.0805539	14
GTEx_Heart_Atrial_Appendage_eQTL	ENSG00000156603	11	MED19	57471186	rs488769	11	57450720	C	A	0.324131	0.00547416	0.00200116	0.00622856	-0.375224	0.0445657	3.78e-17	-0.014589	0.00560765	0.00927814	2.81e-05	0.00591251	0.0100592	20
GTEx_Heart_Atrial_Appendage_eQTL	ENSG00000102595	13	UGGT2	96453834	rs9516625	13	96581766	G	A	0.817996	-0.00979982	0.00244874	6.28e-05	0.334342	0.0394696	2.44e-17	-0.0293108	0.00810027	0.000296	0.000296	0.0258277	0.975004	20
GTEx_Heart_Atrial_Appendage_eQTL	ENSG00000168101	16	NUDT16L1	4743695	rs1684586	16	4758897	A	G	0.521472	-0.00865784	0.00187568	3.92e-06	-0.250917	0.0264995	2.83e-21	0.0345048	0.00831623	3.34e-05	3.34e-05	0.00659334	0.846706	20
GTEx_Heart_Atrial_Appendage_eQTL	ENSG00000103199	16	ZNF500	4798240	rs9939091	16	4806959	C	G	0.618609	-0.00917778	0.00193958	2.22e-06	-0.390893	0.0407537	8.67e-22	0.023479	0.00553288	2.2e-05	0.000161	0.0177327	0.482528	20
GTEx_Heart_Atrial_Appendage_eQTL	ENSG00000131100	22	ATP6V1E1	18074902	rs73163134	22	18109334	A	G	0.135992	-0.00941947	0.00245039	0.000121	-0.223478	0.0244899	7.15e-20	0.0421494	0.011898	0.000396	0.000396	0.0307287	0.970599	20
GTEx_Heart_Atrial_Appendage_eQTL	ENSG00000004534	3	RBM6	49977440	rs4688755	3	50064424	A	G	0.47546	0.00624981	0.00189997	0.00100392	0.521352	0.0279035	6.67e-78	0.0119877	0.00370036	0.00119696	0.000164	0.0179338	0.0307211	20
GTEx_Heart_Atrial_Appendage_eQTL	ENSG00000026950	6	BTN3A1	26402465	rs3208733	6	26414425	T	C	0.447853	-0.00538215	0.00189654	0.00454154	0.234728	0.0289937	5.69e-16	-0.0229293	0.00856177	0.00740406	0.000488	0.0348475	0.130446	20
GTEx_Heart_Left_Ventricle_eQTL	ENSG00000175279	1	APITD1	10490159	rs667366	1	10485313	T	C	0.49591	0.0070585	0.00189354	0.000193	0.320145	0.0389903	2.2e-16	0.0220478	0.00649562	0.000688	0.000641	0.0408053	0.672671	20
GTEx_Heart_Left_Ventricle_eQTL	ENSG00000156110	10	ADK	75910960	rs10824084	10	75911415	C	T	0.130879	-0.00962521	0.00277509	0.000523	-0.461521	0.0383063	1.98e-33	0.0208554	0.00625712	0.000859	0.000859	0.0483233	0.119199	16
GTEx_Heart_Left_Ventricle_eQTL	ENSG00000172247	11	C1QTNF4	47611216	rs11039307	11	47611152	T	C	0.424335	-0.00813891	0.00190264	1.89e-05	-0.365301	0.0453266	7.67e-16	0.02228	0.00589662	0.000158	0.000158	0.0175219	0.0191304	20
GTEx_Heart_Left_Ventricle_eQTL	ENSG00000102595	13	UGGT2	96453834	rs7985727	13	96578189	A	G	0.817996	-0.00985703	0.00244552	5.56e-05	0.411595	0.0417149	5.8e-23	-0.0239484	0.00641821	0.00019	0.000323	0.0272115	0.885545	20
GTEx_Heart_Left_Ventricle_eQTL	ENSG00000168101	16	NUDT16L1	4743695	rs841217	16	4746392	C	T	0.543967	-0.00831085	0.00188082	9.93e-06	-0.185444	0.0255526	3.95e-13	0.044816	0.0118743	0.000161	0.000161	0.0177016	0.64197	20
GTEx_Heart_Left_Ventricle_eQTL	ENSG00000099785	19	2002-03-01	8478154	rs17159303	19	8534561	A	G	0.286299	0.00733899	0.00205287	0.00035	0.587588	0.0407015	3.05e-47	0.01249	0.00359925	0.00052	0.00052	0.0361441	0.972456	20
GTEx_Heart_Left_Ventricle_eQTL	ENSG00000004534	3	RBM6	49977440	rs4688756	3	50040194	A	T	0.522495	-0.00630141	0.00188467	0.000827	-0.463478	0.0283965	6.93e-60	0.0135959	0.00415081	0.0010548	0.000345	0.0282978	0.0225999	20
GTEx_Heart_Left_Ventricle_eQTL	ENSG00000001617	3	SEMA3F	50192478	rs12631337	3	50198537	G	A	0.558282	0.00790153	0.00190679	3.41e-05	0.164094	0.0291284	1.77e-08	0.0481525	0.0144252	0.000844	0.000844	0.0478181	0.73854	20
GTEx_Heart_Left_Ventricle_eQTL	ENSG00000026950	6	BTN3A1	26402465	rs12196371	6	26420410	T	C	0.115542	-0.0117509	0.00299958	8.95e-05	0.284825	0.038784	2.08e-13	-0.0412566	0.011936	0.000547	0.000547	0.037201	0.0446137	20
GTEx_Liver_eQTL	ENSG00000117834	1	SLC5A9	48688357	rs75538709	1	48708278	A	G	0.111452	0.011505	0.00304669	0.000159	-0.71311	0.0772295	2.62e-20	-0.0161335	0.00461587	0.000474	0.000474	0.0342408	0.248462	20
GTEx_Liver_eQTL	ENSG00000156603	11	MED19	57471186	rs682258	11	57637197	T	G	0.568507	0.00940706	0.00191591	9.11e-07	-0.3999	0.0655741	1.07e-09	-0.0235235	0.00615079	0.000131	0.000131	0.0155752	0.176235	20
GTEx_Liver_eQTL	ENSG00000044459	9	CNTLN	17134980	rs263627	9	17115403	C	T	0.300613	-0.00752746	0.00208624	0.000308	0.582858	0.0659121	9.32e-19	-0.0129147	0.00386581	0.000835	0.000835	0.0475568	0.431932	20
GTEx_Liver_eQTL	ENSG00000148337	9	CIZ1	130928343	rs2502728	9	130973058	C	T	0.637014	0.00778059	0.00195522	6.91e-05	-0.357288	0.0539615	3.56e-11	-0.0217768	0.00638471	0.000648	0.000648	0.0410662	0.958304	18
GTEx_Lung_eQTL	ENSG00000054523	1	KIF1B	10270863	rs4846199	1	10283961	G	A	0.47955	0.00693522	0.00189409	0.000251	0.220108	0.0236136	1.15e-20	0.0315082	0.00924537	0.000654	0.000654	0.0413183	0.326526	20
GTEx_Lung_eQTL	ENSG00000173660	1	UQCRH	46769303	rs77526109	1	46780007	A	C	0.118609	-0.0151204	0.00317299	1.89e-06	-0.292821	0.0313521	9.65e-21	0.051637	0.0121649	2.19e-05	2.19e-05	0.0050187	0.0736863	20
GTEx_Lung_eQTL	ENSG00000117480	1	FAAH	46859937	rs6670926	1	46887520	C	T	0.719836	-0.00445445	0.00208068	0.0322849	0.218493	0.0300671	3.68e-13	-0.0203872	0.00992753	0.0400144	0.000608	0.0395452	0.114626	20
GTEx_Lung_eQTL	ENSG00000143578	1	CREB3L4	153940010	rs11264573	1	153876975	G	A	0.515337	0.00823357	0.00189601	1.41e-05	-0.223733	0.0261555	1.19e-17	-0.0368009	0.00950396	0.000108	0.000108	0.0137813	0.122629	20
GTEx_Lung_eQTL	ENSG00000214872	11	SMTNL1	57308979	rs514385	11	57306011	T	C	0.43865	0.00265699	0.00190867	0.163902	0.830203	0.0453789	9.09e-75	0.00320041	0.00230568	0.16512	0.00083	0.0473973	0.0224683	20
GTEx_Lung_eQTL	ENSG00000166793	11	YPEL4	57412560	rs1647403	11	57426428	G	C	0.603272	0.00771788	0.00192118	5.89e-05	0.276153	0.0274684	8.87e-24	0.0279478	0.0074918	0.000191	0.000191	0.0197204	0.0609229	20
GTEx_Lung_eQTL	ENSG00000122965	12	RBM19	114254543	rs7970186	12	114256137	C	T	0.381391	-0.00833251	0.00191304	1.33e-05	0.32132	0.0323315	2.84e-23	-0.0259321	0.00650039	6.63e-05	6.63e-05	0.0101679	0.232532	20
GTEx_Lung_eQTL	ENSG00000102595	13	UGGT2	96453834	rs9516625	13	96581766	G	A	0.817996	-0.00979982	0.00244874	6.28e-05	0.322249	0.0316965	2.79e-24	-0.0304107	0.00816642	0.000196	0.000209	0.0208454	0.611932	20
GTEx_Lung_eQTL	ENSG00000204442	13	FAM155A	107820883	rs2391617	13	108717619	A	G	0.343558	0.00642723	0.00192893	0.000862	0.445342	0.0520561	1.18e-17	0.0144321	0.00464828	0.00190388	5.74e-05	0.00926883	0.985611	8
GTEx_Lung_eQTL	ENSG00000103199	16	ZNF500	4798240	rs3888386	16	4795908	G	C	0.621677	-0.00911491	0.00194469	2.77e-06	-0.369437	0.0298238	3.06e-35	0.0246724	0.00562815	1.17e-05	5.45e-05	0.00897564	0.564477	20
GTEx_Lung_eQTL	ENSG00000172992	17	DCAKD	43100708	rs8071429	17	43128906	A	T	0.57771	0.00592367	0.00195489	0.00244414	0.36563	0.0326019	3.44e-29	0.0162013	0.00553837	0.00344149	0.000779	0.0457048	0.774657	20
GTEx_Lung_eQTL	ENSG00000099785	19	2002-03-01	8478154	rs17159303	19	8534561	A	G	0.286299	0.00733899	0.00205287	0.00035	0.495366	0.0348737	8.58e-46	0.0148153	0.00427338	0.000527	0.000527	0.036404	0.950857	20
GTEx_Lung_eQTL	ENSG00000144229	2	THSD7B	137523115	rs59556655	2	137501797	G	A	0.112474	-0.0120663	0.00312502	0.000113	0.521207	0.0668612	6.42e-15	-0.0231507	0.00669093	0.00054	7.96e-05	0.011416	0.340672	20
GTEx_Lung_eQTL	ENSG00000131100	22	ATP6V1E1	18074902	rs3532	22	18075263	C	T	0.138037	-0.00986299	0.00242921	4.9e-05	-0.194333	0.0216362	2.66e-19	0.050753	0.0137181	0.000216	0.000216	0.0212789	0.981653	20
GTEx_Lung_eQTL	ENSG00000144792	3	ZNF660	44619715	rs939649	3	44632212	T	G	0.900818	-0.00477659	0.00255585	0.0616386	-1.00149	0.0491511	2.75e-92	0.00476948	0.00256276	0.0627336	0.00091	0.0499342	0.777182	20
GTEx_Lung_eQTL	ENSG00000182179	3	UBA7	49842640	rs6766836	3	49810961	G	A	0.474438	-0.007851	0.00187887	2.93e-05	-0.128549	0.0178048	5.2e-13	0.061074	0.0168874	0.000299	0.000299	0.0259388	0.905874	20
GTEx_Lung_eQTL	ENSG00000164078	3	MST1R	49924435	rs11130222	3	49901060	T	A	0.416155	-0.00738016	0.00189939	0.000102	0.186952	0.0281306	3.01e-11	-0.0394762	0.0117688	0.000796	0.000796	0.0462228	0.469853	20
GTEx_Lung_eQTL	ENSG00000004534	3	RBM6	49977440	rs4688755	3	50064424	A	G	0.47546	0.00624981	0.00189997	0.00100392	0.407066	0.0207527	1.15e-85	0.0153533	0.00473265	0.00117812	0.000364	0.0292319	0.0225465	20
GTEx_Lung_eQTL	ENSG00000026950	6	BTN3A1	26402465	rs3208733	6	26414425	T	C	0.447853	-0.00538215	0.00189654	0.00454154	0.27327	0.0285723	1.13e-21	-0.0196954	0.00723926	0.00651571	0.000332	0.0276431	0.0673225	20
GTEx_Lung_eQTL	ENSG00000044459	9	CNTLN	17134980	rs7864270	9	17359662	A	G	0.591002	0.00764939	0.00194703	8.54e-05	-0.229222	0.0274454	6.72e-17	-0.0333711	0.00938691	0.000378	0.000378	0.0298873	0.528768	20
GTEx_Minor_Salivary_Gland_eQTL	ENSG00000122965	12	RBM19	114254543	rs7970186	12	114256137	C	T	0.381391	-0.00833251	0.00191304	1.33e-05	0.470078	0.0823159	1.13e-08	-0.0177258	0.00511827	0.000533702	0.000533702	0.0366803	0.0200442	6
GTEx_Minor_Salivary_Gland_eQTL	ENSG00000102858	16	MGRN1	4666494	rs1045519	16	4740444	T	C	0.53272	-0.00808314	0.00188958	1.89e-05	0.599599	0.0653677	4.61e-20	-0.0134809	0.00347726	0.000106	0.000106	0.0136077	0.154863	20
GTEx_Minor_Salivary_Gland_eQTL	ENSG00000103199	16	ZNF500	4798240	rs9937064	16	4806185	T	C	0.597137	-0.007578	0.00192691	8.4e-05	-0.527206	0.0789304	2.4e-11	0.0143739	0.00424143	0.000702	0.000702	0.0430656	0.198178	20
GTEx_Muscle_Skeletal_eQTL	ENSG00000175279	1	APITD1	10490159	rs678850	1	10492168	G	T	0.49591	0.00715411	0.00189255	0.000156734	0.297588	0.0237324	4.55e-36	0.0240403	0.00664232	0.000295	0.000369	0.0294606	0.367526	20
GTEx_Muscle_Skeletal_eQTL	ENSG00000173660	1	UQCRH	46769303	rs77526109	1	46780007	A	C	0.118609	-0.0151204	0.00317299	1.89e-06	-0.191448	0.0212782	2.31e-19	0.0789792	0.0187547	2.54e-05	2.54e-05	0.00553968	0.0902055	19
GTEx_Muscle_Skeletal_eQTL	ENSG00000143578	1	CREB3L4	153940010	rs12133923	1	153773240	A	C	0.513292	0.00779804	0.00189377	3.83e-05	-0.23644	0.0255914	2.49e-20	-0.0329811	0.00876901	0.000169	0.000169	0.0182883	0.016616	20
GTEx_Muscle_Skeletal_eQTL	ENSG00000030066	11	NUP160	47799639	rs1056387	11	47681370	G	T	0.43456	0.00766777	0.00189985	5.44e-05	-0.182579	0.0309621	3.71e-09	-0.041997	0.0126095	0.000867	0.000867	0.048549	0.685591	20
GTEx_Muscle_Skeletal_eQTL	ENSG00000102595	13	UGGT2	96453834	rs7985727	13	96578189	A	G	0.817996	-0.00985703	0.00244552	5.56e-05	0.341897	0.0263689	1.91e-38	-0.0288304	0.00749046	0.000119	0.000195	0.0199228	0.127123	20
GTEx_Muscle_Skeletal_eQTL	ENSG00000102858	16	MGRN1	4666494	rs1045519	16	4740444	T	C	0.53272	-0.00808314	0.00188958	1.89e-05	0.246665	0.0217666	9.08e-30	-0.0327697	0.00818813	6.28e-05	0.000219	0.0214845	0.486349	20
GTEx_Muscle_Skeletal_eQTL	ENSG00000178952	16	TUFM	28853732	rs7499878	16	28868464	T	C	0.263804	-0.00811864	0.00218104	0.000197	-0.16475	0.0201253	2.7e-16	0.0492786	0.0145429	0.000703	0.000703	0.0430992	0.92443	20
GTEx_Muscle_Skeletal_eQTL	ENSG00000238083	17	LRRC37A2	44588877	rs17426174	17	43830938	C	G	0.235174	-0.00709583	0.00223395	0.00149133	0.980333	0.0539149	7.04e-74	-0.00723818	0.00231327	0.00175413	0.000192	0.0197816	0.222715	18
GTEx_Muscle_Skeletal_eQTL	ENSG00000099785	19	2002-03-01	8478154	rs17159303	19	8534561	A	G	0.286299	0.00733899	0.00205287	0.00035	0.43629	0.0260821	8.25e-63	0.0168214	0.00481154	0.000472	0.000472	0.0341762	0.880394	20
GTEx_Muscle_Skeletal_eQTL	ENSG00000161281	19	COX7A1	36641824	rs652500	19	36657015	C	A	0.488753	-0.00663014	0.00188145	0.000425	0.1111	0.0147966	5.98e-14	-0.0596772	0.0187071	0.00142235	0.000406	0.0311721	0.206401	20
GTEx_Muscle_Skeletal_eQTL	ENSG00000131100	22	ATP6V1E1	18074902	rs3532	22	18075263	C	T	0.138037	-0.00986299	0.00242921	4.9e-05	-0.222168	0.023256	1.26e-21	0.0443943	0.0118807	0.000186	0.000186	0.0194205	0.972927	20
GTEx_Muscle_Skeletal_eQTL	ENSG00000260708	22	CTA-29F11.1	47157791	rs12389	22	47158179	A	G	0.302658	0.006219	0.00197949	0.00167958	-0.773852	0.0335599	1.2e-117	-0.00803642	0.0025816	0.00185221	0.000565	0.0378922	0.0582695	20
GTEx_Muscle_Skeletal_eQTL	ENSG00000186792	3	HYAL3	50330262	rs9877046	3	50352458	G	T	0.703476	-0.00777103	0.00205677	0.000158	-0.344332	0.047473	4.07e-13	0.0225684	0.00673505	0.000806	0.000806	0.0465516	0.738011	20
GTEx_Muscle_Skeletal_eQTL	ENSG00000164080	3	RAD54L2	51575160	rs3749316	3	51413494	A	C	0.216769	0.00916263	0.00230706	7.14e-05	0.179612	0.028695	3.87e-10	0.0510135	0.0152121	0.000798	0.000798	0.0462965	0.916459	20
GTEx_Muscle_Skeletal_eQTL	ENSG00000026950	6	BTN3A1	26402465	rs56325223	6	26414060	T	G	0.114519	-0.0118125	0.00300729	8.57e-05	0.407512	0.0425693	1.04e-21	-0.0289868	0.00797671	0.000279	0.000102	0.0133217	0.187546	20
GTEx_Muscle_Skeletal_eQTL	ENSG00000124549	6	BTN2A3P	26421619	rs1624440	6	26433329	A	G	0.559305	-0.0072987	0.00187569	9.97e-05	-0.3213	0.0361323	5.98e-19	0.0227162	0.00637227	0.000364	0.000364	0.02924	0.448528	20
GTEx_Nerve_Tibial_eQTL	ENSG00000175279	1	APITD1	10490159	rs490960	1	10485342	A	G	0.0725971	0.00797054	0.00365275	0.0291049	0.652455	0.0715404	7.51e-20	0.0122162	0.00575649	0.0338237	0.000569	0.0380531	0.482192	20
GTEx_Nerve_Tibial_eQTL	ENSG00000173660	1	UQCRH	46769303	rs77526109	1	46780007	A	C	0.118609	-0.0151204	0.00317299	1.89e-06	-0.264898	0.0271271	1.59e-22	0.0570801	0.0133283	1.85e-05	1.85e-05	0.00449786	0.0709503	17
GTEx_Nerve_Tibial_eQTL	ENSG00000143578	1	CREB3L4	153940010	rs6671362	1	153943788	G	A	0.47955	-0.00910233	0.00187815	1.26e-06	0.428897	0.0310019	1.58e-43	-0.0212226	0.00463995	4.79e-06	5.96e-05	0.00949231	0.036009	20
GTEx_Nerve_Tibial_eQTL	ENSG00000213047	1	DENND1B	197473878	rs1539414	1	197743506	A	G	0.188139	0.0118464	0.00232866	3.63e-07	0.197476	0.027854	1.34e-12	0.0599892	0.0145138	3.58e-05	1.92e-05	0.00460247	0.164966	20
GTEx_Nerve_Tibial_eQTL	ENSG00000077147	10	TM9SF3	98277866	rs11592791	10	98357907	C	T	0.260736	-0.00873508	0.00219013	6.65e-05	-0.136591	0.0173208	3.12e-15	0.0639506	0.0179683	0.000372	0.000372	0.0296354	0.726221	11
GTEx_Nerve_Tibial_eQTL	ENSG00000122965	12	RBM19	114254543	rs7970186	12	114256137	C	T	0.381391	-0.00833251	0.00191304	1.33e-05	0.429223	0.0302296	9.32e-46	-0.019413	0.00466199	3.13e-05	3.13e-05	0.00632323	0.370387	20
GTEx_Nerve_Tibial_eQTL	ENSG00000134874	13	DZIP1	96230457	rs12429385	13	96301936	G	A	0.124744	0.011335	0.00304587	0.000198	0.368532	0.0464825	2.22e-15	0.0307572	0.00913004	0.000755	0.000755	0.044894	0.535793	20
GTEx_Nerve_Tibial_eQTL	ENSG00000140382	15	HMG20A	77712754	rs71407208	15	77641632	T	C	0.220859	0.00907646	0.00229679	7.76e-05	0.426381	0.042036	3.55e-24	0.0212872	0.0057811	0.000231	0.000231	0.0222073	0.959622	20
GTEx_Nerve_Tibial_eQTL	ENSG00000102858	16	MGRN1	4666494	rs841224	16	4736834	A	G	0.562372	-0.00648949	0.00190955	0.000678	0.883831	0.0340386	1.21e-148	-0.00734246	0.00217896	0.000752	0.000534	0.036713	0.0313622	20
GTEx_Nerve_Tibial_eQTL	ENSG00000103199	16	ZNF500	4798240	rs3888386	16	4795908	G	C	0.621677	-0.00911491	0.00194469	2.77e-06	-0.693903	0.0394129	2.22e-69	0.0131357	0.00290016	5.92e-06	1.18e-05	0.00335244	0.68912	20
GTEx_Nerve_Tibial_eQTL	ENSG00000178952	16	TUFM	28853732	rs7187776	16	28857645	G	A	0.345603	0.00611375	0.00193127	0.0015473	0.2559	0.0199897	1.61e-37	0.0238912	0.00777429	0.0021185	0.00053	0.0365536	0.489683	20
GTEx_Nerve_Tibial_eQTL	ENSG00000257017	16	HP	72088491	rs8047930	16	72106024	T	C	0.169734	-0.00644689	0.0024558	0.00866071	0.443315	0.0510691	3.93e-18	-0.0145424	0.0057874	0.0119785	0.00057	0.0380965	0.363955	20
GTEx_Nerve_Tibial_eQTL	ENSG00000131100	22	ATP6V1E1	18074902	rs3532	22	18075263	C	T	0.138037	-0.00986299	0.00242921	4.9e-05	-0.127898	0.0181448	1.81e-12	0.0771161	0.0219189	0.000434	0.000434	0.0324813	0.76638	20
GTEx_Nerve_Tibial_eQTL	ENSG00000260708	22	CTA-29F11.1	47157791	rs12389	22	47158179	A	G	0.302658	0.006219	0.00197949	0.00167958	-0.848955	0.0406005	4.35e-97	-0.00732547	0.00235785	0.00189094	0.000159	0.0175786	0.0602882	20
GTEx_Nerve_Tibial_eQTL	ENSG00000164068	3	RNF123	49726932	rs12490656	3	49798520	A	G	0.474438	-0.00779931	0.00187898	3.31e-05	0.363133	0.0295056	8.28e-35	-0.0214778	0.00546072	8.38e-05	0.000381	0.0300431	0.502147	20
GTEx_Nerve_Tibial_eQTL	ENSG00000182179	3	UBA7	49842640	rs7372725	3	49790544	A	C	0.52454	0.00784037	0.00189668	3.57e-05	0.127637	0.0149778	1.57e-17	0.0614271	0.016516	0.0002	0.0002	0.0202671	0.578102	20
GTEx_Nerve_Tibial_eQTL	ENSG00000004534	3	RBM6	49977440	rs4688755	3	50064424	A	G	0.47546	0.00624981	0.00189997	0.00100392	0.453093	0.0210412	7.55e-103	0.0137937	0.00424198	0.00114715	0.000697	0.0428988	0.0191596	20
GTEx_Nerve_Tibial_eQTL	ENSG00000164080	3	RAD54L2	51575160	rs111614418	3	51406862	G	A	0.216769	0.00897016	0.00230525	9.98e-05	0.169552	0.0227469	9.07e-14	0.0529051	0.0153372	0.000562	0.000562	0.0377719	0.358832	20
GTEx_Nerve_Tibial_eQTL	ENSG00000113558	5	SKP1	133484633	rs13356194	5	133515530	T	C	0.0920245	0.0147232	0.00410871	0.000339	0.374883	0.0332234	1.58e-29	0.039274	0.0114994	0.000637	0.000637	0.0406414	0.064369	20
GTEx_Nerve_Tibial_eQTL	ENSG00000026950	6	BTN3A1	26402465	rs3208733	6	26414425	T	C	0.447853	-0.00538215	0.00189654	0.00454154	0.30514	0.0236531	4.47e-38	-0.0176383	0.00636393	0.00557809	0.000228	0.0220107	0.102964	20
GTEx_Nerve_Tibial_eQTL	ENSG00000181315	6	ZNF322	26636518	rs2498342	6	26644921	A	G	0.567485	0.00660129	0.00197409	0.000826	-0.761686	0.0418981	7.51e-74	-0.00866669	0.00263522	0.00100618	0.000415	0.0316123	0.62843	20
GTEx_Ovary_eQTL	ENSG00000272030	1	RP1-178F15.4	153603914	rs4845560	1	153623478	G	A	0.519427	-0.00704063	0.00188354	0.000186	-0.60837	0.0715267	1.81e-17	0.0115729	0.00338184	0.000621	0.000621	0.0400639	0.0660822	18
GTEx_Ovary_eQTL	ENSG00000122965	12	RBM19	114254543	rs7970186	12	114256137	C	T	0.381391	-0.00833251	0.00191304	1.33e-05	0.27976	0.0444756	3.17e-10	-0.0297845	0.00831753	0.000342	0.000342	0.0281489	0.0262168	20
GTEx_Ovary_eQTL	ENSG00000103199	16	ZNF500	4798240	rs9937064	16	4806185	T	C	0.597137	-0.007578	0.00192691	8.4e-05	-0.522156	0.0559407	1.02e-20	0.0145129	0.00400447	0.00029	0.00029	0.0255003	0.0940969	20
GTEx_Ovary_eQTL	ENSG00000263874	17	LINC00672	37081421	rs573556	17	37082081	C	A	0.846626	0.00971364	0.0026432	0.000238	1.13049	0.127247	6.44e-19	0.00859241	0.00253024	0.000684	0.000684	0.0424148	0.757035	12
GTEx_Ovary_eQTL	ENSG00000124508	6	BTN2A2	26383324	rs12205476	6	26391385	A	T	0.120654	-0.0120109	0.00291107	3.69e-05	0.67418	0.106601	2.54e-10	-0.0178156	0.00515559	0.000549	0.000549	0.0372717	0.027862	20
GTEx_Pancreas_eQTL	ENSG00000160678	1	S100A1	153600402	rs11265633	1	153646700	G	A	0.519427	-0.00662692	0.00188345	0.000434	-0.63553	0.0639633	2.91e-23	0.0104274	0.00314392	0.000911	0.000911	0.0499512	0.0595008	20
GTEx_Pancreas_eQTL	ENSG00000122965	12	RBM19	114254543	rs7970186	12	114256137	C	T	0.381391	-0.00833251	0.00191304	1.33e-05	0.555955	0.0500552	1.16e-28	-0.0149877	0.00369614	5.01e-05	5.01e-05	0.00851428	0.168731	20
GTEx_Pancreas_eQTL	ENSG00000102595	13	UGGT2	96453834	rs2389530	13	96550754	G	A	0.339468	-0.00469764	0.00193153	0.0150122	0.557844	0.0513286	1.64e-27	-0.00842106	0.00354812	0.017626	0.000678	0.042194	0.11378	20
GTEx_Pancreas_eQTL	ENSG00000102858	16	MGRN1	4666494	rs844488	16	4737383	A	G	0.562372	-0.00674938	0.00190928	0.000408	0.786421	0.0505364	1.33e-54	-0.0085824	0.00248967	0.000566	0.000566	0.0379474	0.0613112	20
GTEx_Pancreas_eQTL	ENSG00000103199	16	ZNF500	4798240	rs9937064	16	4806185	T	C	0.597137	-0.007578	0.00192691	8.4e-05	-0.523969	0.055616	4.46e-21	0.0144627	0.00398508	0.000284	0.000284	0.0251801	0.110868	20
GTEx_Pancreas_eQTL	ENSG00000259982	16	CDC37P1	28711615	rs62037365	16	28868962	G	C	0.332311	0.00595903	0.00193403	0.002062	0.769755	0.0697381	2.51e-28	0.00774146	0.00260858	0.00300039	0.000859	0.0483363	0.415957	20
GTEx_Pancreas_eQTL	ENSG00000178952	16	TUFM	28853732	rs7187776	16	28857645	G	A	0.345603	0.00611375	0.00193127	0.0015473	0.45247	0.0413135	6.49e-28	0.0135119	0.00444301	0.00235661	0.000721	0.0437145	0.332804	20
GTEx_Pancreas_eQTL	ENSG00000099785	19	2002-03-01	8478154	rs17159303	19	8534561	A	G	0.286299	0.00733899	0.00205287	0.00035	0.462652	0.0491116	4.49e-21	0.0158629	0.00474594	0.000831	0.000831	0.0474149	0.510726	20
GTEx_Pancreas_eQTL	ENSG00000167635	19	ZNF146	36705504	rs2918323	19	36739747	A	G	0.660532	0.0101752	0.00203081	5.43e-07	0.21534	0.037804	1.22e-08	0.0472518	0.0125598	0.000168	0.000168	0.0182378	0.711508	19
GTEx_Pancreas_eQTL	ENSG00000164068	3	RNF123	49726932	rs9873183	3	49734229	A	G	0.523517	0.00790968	0.00189697	3.05e-05	-0.248213	0.0443087	2.12e-08	-0.0318665	0.00952719	0.000823	0.000823	0.0471819	0.394415	16
GTEx_Pancreas_eQTL	ENSG00000182179	3	UBA7	49842640	rs2352974	3	49890613	T	C	0.46728	-0.00773737	0.00188206	3.94e-05	-0.430772	0.0413916	2.3e-25	0.0179616	0.00469757	0.000132	0.000132	0.0156115	0.367552	20
GTEx_Pancreas_eQTL	ENSG00000114446	3	IFT57	107879659	rs72935717	3	107935543	C	T	0.103272	-0.0117159	0.00304024	0.000116	0.520876	0.060654	8.88e-18	-0.0224928	0.00639752	0.000438	0.000438	0.0326665	0.315246	13
GTEx_Pancreas_eQTL	ENSG00000124549	6	BTN2A3P	26421619	rs1624440	6	26433329	A	G	0.559305	-0.0072987	0.00187569	9.97e-05	-0.634422	0.0601033	4.79e-26	0.0115045	0.00315102	0.000261	0.000261	0.0239358	0.396047	20
GTEx_Pancreas_eQTL	ENSG00000181315	6	ZNF322	26636518	rs2498342	6	26644921	A	G	0.567485	0.00660129	0.00197409	0.000826	-0.631955	0.0614934	8.97e-25	-0.0104458	0.003285	0.00147346	0.000178	0.0188949	0.884938	20
GTEx_Pancreas_eQTL	ENSG00000123965	7	PMS2P5	74306894	rs117446336	7	74288869	T	C	0.0828221	0.0146558	0.00375097	9.34e-05	0.879162	0.136142	1.06e-10	0.0166702	0.0049867	0.000829	0.000829	0.0473686	0.248424	5
GTEx_Pituitary_eQTL	ENSG00000122965	12	RBM19	114254543	rs7970186	12	114256137	C	T	0.381391	-0.00833251	0.00191304	1.33e-05	0.702317	0.0601143	1.56e-31	-0.0118643	0.00290705	4.48e-05	4.48e-05	0.0079507	0.0697595	20
GTEx_Pituitary_eQTL	ENSG00000140382	15	HMG20A	77712754	rs71407208	15	77641632	T	C	0.220859	0.00907646	0.00229679	7.76e-05	0.452062	0.0610507	1.31e-13	0.0200779	0.00575898	0.00049	0.000291	0.025545	0.819104	20
GTEx_Pituitary_eQTL	ENSG00000102858	16	MGRN1	4666494	rs1045518	16	4740441	C	G	0.554192	-0.00790144	0.00190601	3.39e-05	0.726769	0.0495747	1.16e-48	-0.010872	0.00272542	6.63e-05	0.000189	0.0195661	0.159375	20
GTEx_Pituitary_eQTL	ENSG00000103199	16	ZNF500	4798240	rs759989	16	4797226	C	T	0.621677	-0.00910924	0.0019459	2.85e-06	-0.622574	0.0543635	2.3e-30	0.0146316	0.00337663	1.47e-05	1.47e-05	0.00387238	0.805904	20
GTEx_Pituitary_eQTL	ENSG00000251417	16	RP11-1348G14.4	28814097	rs72793811	16	28839392	A	G	0.330266	0.0058453	0.001934	0.00250781	-0.481464	0.0587734	2.57e-16	-0.0121407	0.00428159	0.00457458	0.000711	0.043372	0.540025	20
GTEx_Pituitary_eQTL	ENSG00000099785	19	2002-03-01	8478154	rs17159303	19	8534561	A	G	0.286299	0.00733899	0.00205287	0.00035	0.508272	0.0477012	1.65e-26	0.0144391	0.00426018	0.000701	0.000701	0.04303	0.442368	20
GTEx_Pituitary_eQTL	ENSG00000144401	2	METTL21A	208445355	rs2709400	2	208418313	G	A	0.166667	0.00963319	0.00247471	9.92e-05	-0.459902	0.0659076	2.99e-12	-0.0209462	0.00616158	0.000675	0.000675	0.0420815	0.346771	15
GTEx_Pituitary_eQTL	ENSG00000131100	22	ATP6V1E1	18074902	rs5747247	22	18077640	C	T	0.135992	-0.00963748	0.00243025	7.32e-05	-0.235655	0.0383833	8.28e-10	0.0408966	0.012277	0.000865	0.000865	0.0484957	0.956952	19
GTEx_Pituitary_eQTL	ENSG00000260708	22	CTA-29F11.1	47157791	rs12389	22	47158179	A	G	0.302658	0.006219	0.00197949	0.00167958	-0.70712	0.0462588	9.46e-53	-0.00879482	0.00285788	0.00208818	0.000658728	0.0414802	0.152866	20
GTEx_Pituitary_eQTL	ENSG00000164068	3	RNF123	49726932	rs13085679	3	49869631	A	G	0.47546	-0.00766616	0.00187935	4.52e-05	0.302277	0.0490985	7.43e-10	-0.0253614	0.00745817	0.000673	0.000673	0.0419863	0.326066	20
GTEx_Pituitary_eQTL	ENSG00000124508	6	BTN2A2	26383324	rs4712989	6	26402762	C	T	0.118609	-0.0121092	0.00292134	3.4e-05	0.731458	0.0893911	2.78e-16	-0.0165549	0.00447706	0.000218	0.000218	0.0213785	0.452099	20
GTEx_Pituitary_eQTL	ENSG00000181315	6	ZNF322	26636518	rs2498342	6	26644921	A	G	0.567485	0.00660129	0.00197409	0.000826	-0.659794	0.0619695	1.8e-26	-0.0100051	0.00313608	0.00142117	5.28e-05	0.00879226	0.681591	20
GTEx_Prostate_eQTL	ENSG00000122965	12	RBM19	114254543	rs7970186	12	114256137	C	T	0.381391	-0.00833251	0.00191304	1.33e-05	0.547219	0.0565547	3.82e-22	-0.015227	0.00383381	7.13e-05	7.13e-05	0.0106438	0.156517	20
GTEx_Prostate_eQTL	ENSG00000102858	16	MGRN1	4666494	rs844488	16	4737383	A	G	0.562372	-0.00674938	0.00190928	0.000408	0.659499	0.0542951	5.98e-34	-0.0102341	0.00301516	0.000688	0.000688	0.0425683	0.140162	20
GTEx_Prostate_eQTL	ENSG00000103199	16	ZNF500	4798240	rs9937064	16	4806185	T	C	0.597137	-0.007578	0.00192691	8.4e-05	-0.581261	0.0576591	6.7e-24	0.0130372	0.00355838	0.000249	0.000249	0.0232152	0.0747187	20
GTEx_Prostate_eQTL	ENSG00000099785	19	2002-03-01	8478154	rs2396141	19	8492574	A	G	0.715746	-0.00783773	0.00206799	0.000151	-0.496111	0.0502097	5.04e-23	0.0157983	0.00446454	0.000402	0.000402	0.0310205	0.949525	20
GTEx_Prostate_eQTL	ENSG00000124549	6	BTN2A3P	26421619	rs1624440	6	26433329	A	G	0.559305	-0.0072987	0.00187569	9.97e-05	-0.457015	0.0691788	3.94e-11	0.0159704	0.00476326	0.0008	0.0008	0.0463602	0.150097	20
GTEx_Prostate_eQTL	ENSG00000123965	7	PMS2P5	74306894	rs117446336	7	74288869	T	C	0.0828221	0.0146558	0.00375097	9.34e-05	1.06268	0.159859	2.98e-11	0.0137913	0.00409427	0.000756	0.000756	0.0449228	0.203383	4
GTEx_Prostate_eQTL	ENSG00000119408	9	NEK6	127019885	rs34720542	9	127027750	A	G	0.324131	-0.0084652	0.00196148	1.59e-05	-0.28841	0.047105	9.2e-10	0.0293513	0.00832075	0.00042	0.00042	0.0318088	0.578418	20
GTEx_Skin_Not_Sun_Exposed_Suprapubic_eQTL	ENSG00000142657	1	PGD	10458649	rs912962	1	10348712	C	A	0.480573	0.00703636	0.00189255	0.000201	0.251741	0.0264855	2e-21	0.0279508	0.00807252	0.000535	0.000535	0.036754	0.686891	20
GTEx_Skin_Not_Sun_Exposed_Suprapubic_eQTL	ENSG00000173660	1	UQCRH	46769303	rs77526109	1	46780007	A	C	0.118609	-0.0151204	0.00317299	1.89e-06	-0.332108	0.030874	5.5e-27	0.0455286	0.0104496	1.32e-05	1.32e-05	0.00360611	0.0643916	17
GTEx_Skin_Not_Sun_Exposed_Suprapubic_eQTL	ENSG00000143612	1	C1orf43	154179182	rs1194602	1	154231943	C	T	0.571575	-0.00742068	0.00188369	8.17e-05	0.15242	0.0215534	1.53e-12	-0.0486858	0.0141468	0.000579	0.000579	0.0384249	0.0975488	20
GTEx_Skin_Not_Sun_Exposed_Suprapubic_eQTL	ENSG00000246250	11	RP11-613D13.5	43851259	rs12801203	11	43772549	G	A	0.391616	-0.00691498	0.00191317	0.000301	0.351137	0.036218	3.16e-22	-0.0196931	0.00581483	0.000707	0.000707	0.0432572	0.151716	20
GTEx_Skin_Not_Sun_Exposed_Suprapubic_eQTL	ENSG00000110514	11	MADD	47290712	rs34942378	11	47096981	C	G	0.0531697	0.0155251	0.00404649	0.000125	-0.334138	0.0481086	3.77e-12	-0.046463	0.0138351	0.000784	0.000784	0.04585	0.170341	16
GTEx_Skin_Not_Sun_Exposed_Suprapubic_eQTL	ENSG00000166793	11	YPEL4	57412560	rs1798173	11	57432057	C	T	0.59816	0.00742168	0.0019208	0.000112	0.242117	0.0325305	9.86e-14	0.0306533	0.0089387	0.000605	0.000605	0.0394396	0.128869	20
GTEx_Skin_Not_Sun_Exposed_Suprapubic_eQTL	ENSG00000122965	12	RBM19	114254543	rs7970186	12	114256137	C	T	0.381391	-0.00833251	0.00191304	1.33e-05	0.269269	0.030595	1.36e-18	-0.0309449	0.00792702	9.47e-05	9.47e-05	0.0126983	0.253422	20
GTEx_Skin_Not_Sun_Exposed_Suprapubic_eQTL	ENSG00000102595	13	UGGT2	96453834	rs2389530	13	96550754	G	A	0.339468	-0.00469764	0.00193153	0.0150122	0.388412	0.0300658	3.53e-38	-0.0120945	0.00506024	0.0168438	0.000251	0.0233374	0.0573217	20
GTEx_Skin_Not_Sun_Exposed_Suprapubic_eQTL	ENSG00000102858	16	MGRN1	4666494	rs1045519	16	4740444	T	C	0.53272	-0.00808314	0.00188958	1.89e-05	0.347943	0.0240113	1.39e-47	-0.0232312	0.00566241	4.08e-05	4.08e-05	0.00748723	0.121751	20
GTEx_Skin_Not_Sun_Exposed_Suprapubic_eQTL	ENSG00000103199	16	ZNF500	4798240	rs9939091	16	4806959	C	G	0.618609	-0.00917778	0.00193958	2.22e-06	-0.36228	0.0312434	4.35e-31	0.0253334	0.00578244	1.18e-05	9.28e-05	0.0125395	0.73489	20
GTEx_Skin_Not_Sun_Exposed_Suprapubic_eQTL	ENSG00000140995	16	DEF8	90014333	rs74251586	16	90008896	A	G	0.0470348	0.0149432	0.00385462	0.000106	-0.722528	0.0493601	1.61e-48	-0.0206818	0.00551883	0.000179	0.000901	0.0496403	0.0172301	20
GTEx_Skin_Not_Sun_Exposed_Suprapubic_eQTL	ENSG00000172992	17	DCAKD	43100708	rs8071429	17	43128906	A	T	0.57771	0.00592367	0.00195489	0.00244414	0.48622	0.0318696	1.49e-52	0.0121831	0.00409913	0.00295753	0.000627	0.040265	0.58207	20
GTEx_Skin_Not_Sun_Exposed_Suprapubic_eQTL	ENSG00000099785	19	2002-03-01	8478154	rs17159303	19	8534561	A	G	0.286299	0.00733899	0.00205287	0.00035	0.481759	0.0292132	4.25e-61	0.0152337	0.00436017	0.000476	0.000476	0.0343425	0.788914	20
GTEx_Skin_Not_Sun_Exposed_Suprapubic_eQTL	ENSG00000260708	22	CTA-29F11.1	47157791	rs12389	22	47158179	A	G	0.302658	0.006219	0.00197949	0.00167958	-0.890866	0.0408304	1.54e-105	-0.00698084	0.0022449	0.0018731	0.000431	0.0323431	0.0568222	20
GTEx_Skin_Not_Sun_Exposed_Suprapubic_eQTL	ENSG00000185614	3	FAM212A	49840687	rs9873183	3	49734229	A	G	0.523517	0.00790968	0.00189697	3.05e-05	-0.213071	0.021339	1.77e-23	-0.0371223	0.00964809	0.000119	0.000119	0.0146691	0.340207	20
GTEx_Skin_Not_Sun_Exposed_Suprapubic_eQTL	ENSG00000182179	3	UBA7	49842640	rs3749240	3	49750188	A	T	0.523517	0.00784078	0.00189692	3.57e-05	0.268298	0.0247502	2.22e-27	0.0292242	0.00756673	0.000112	0.000112	0.0141424	0.329299	20
GTEx_Skin_Not_Sun_Exposed_Suprapubic_eQTL	ENSG00000004534	3	RBM6	49977440	rs4688756	3	50040194	A	T	0.522495	-0.00630141	0.00188467	0.000827	-0.441846	0.0241963	1.69e-74	0.0142615	0.00433635	0.00100604	0.000544	0.0370884	0.0173064	20
GTEx_Skin_Not_Sun_Exposed_Suprapubic_eQTL	ENSG00000026950	6	BTN3A1	26402465	rs3208733	6	26414425	T	C	0.447853	-0.00538215	0.00189654	0.00454154	0.280468	0.031969	1.74e-18	-0.0191899	0.00710705	0.0069314	0.000499	0.0352931	0.0736651	20
GTEx_Skin_Not_Sun_Exposed_Suprapubic_eQTL	ENSG00000197969	9	VPS13A	79792269	rs45463897	9	79792920	T	G	0.140082	0.0120354	0.00264456	5.34e-06	0.430906	0.0387051	8.66e-29	0.0279305	0.00663018	2.52e-05	0.00014	0.0162578	0.456685	20
GTEx_Skin_Sun_Exposed_Lower_leg_eQTL	ENSG00000142657	1	PGD	10458649	rs6541085	1	10285709	G	A	0.480573	0.00684437	0.00189389	0.000302	0.269498	0.0281028	8.83e-22	0.0253967	0.00750993	0.00072	0.00072	0.0437012	0.729279	20
GTEx_Skin_Sun_Exposed_Lower_leg_eQTL	ENSG00000173660	1	UQCRH	46769303	rs77526109	1	46780007	A	C	0.118609	-0.0151204	0.00317299	1.89e-06	-0.292222	0.0294147	2.94e-23	0.0517429	0.0120427	1.73e-05	1.73e-05	0.0043184	0.0268878	18
GTEx_Skin_Sun_Exposed_Lower_leg_eQTL	ENSG00000166793	11	YPEL4	57412560	rs1798173	11	57432057	C	T	0.59816	0.00742168	0.0019208	0.000112	0.24756	0.0316213	4.92e-15	0.0299793	0.00865243	0.000531	0.000531	0.0365616	0.0564313	20
GTEx_Skin_Sun_Exposed_Lower_leg_eQTL	ENSG00000156599	11	ZDHHC5	57435219	rs1113095	11	57743652	G	C	0.478528	-0.00927962	0.00187546	7.5e-07	-0.096212	0.0132471	3.79e-13	0.0964497	0.0235867	4.33e-05	4.33e-05	0.00777889	0.298099	20
GTEx_Skin_Sun_Exposed_Lower_leg_eQTL	ENSG00000122965	12	RBM19	114254543	rs7970186	12	114256137	C	T	0.381391	-0.00833251	0.00191304	1.33e-05	0.209663	0.0289368	4.31e-13	-0.0397424	0.0106461	0.000189	0.000189	0.0196006	0.172651	20
GTEx_Skin_Sun_Exposed_Lower_leg_eQTL	ENSG00000134874	13	DZIP1	96230457	rs12429385	13	96301936	G	A	0.124744	0.011335	0.00304587	0.000198	0.283286	0.0303673	1.07e-20	0.0400127	0.0115759	0.000547	0.000547	0.0371962	0.366495	20
GTEx_Skin_Sun_Exposed_Lower_leg_eQTL	ENSG00000102595	13	UGGT2	96453834	rs2389530	13	96550754	G	A	0.339468	-0.00469764	0.00193153	0.0150122	0.355093	0.0240318	2.09e-49	-0.0132293	0.00551268	0.0164043	0.000145	0.0166347	0.0480993	20
GTEx_Skin_Sun_Exposed_Lower_leg_eQTL	ENSG00000140382	15	HMG20A	77712754	rs71407208	15	77641632	T	C	0.220859	0.00907646	0.00229679	7.76e-05	0.213896	0.0343537	4.78e-10	0.042434	0.0127181	0.000848	0.000848	0.0479573	0.196548	20
GTEx_Skin_Sun_Exposed_Lower_leg_eQTL	ENSG00000251417	16	RP11-1348G14.4	28814097	rs7187776	16	28857645	G	A	0.345603	0.00611375	0.00193127	0.0015473	-0.49947	0.0465731	7.82e-27	-0.0122405	0.00403157	0.00239619	0.000649	0.0411043	0.382017	20
GTEx_Skin_Sun_Exposed_Lower_leg_eQTL	ENSG00000166747	16	AP1G1	71762913	rs4788544	16	71613787	C	T	0.339468	-0.00728322	0.0019403	0.000174	0.149268	0.0169378	1.22e-18	-0.0487929	0.0141288	0.000553	0.000553	0.037441	0.197342	20
GTEx_Skin_Sun_Exposed_Lower_leg_eQTL	ENSG00000260876	16	RP11-345M22.1	79710005	rs16951359	16	79802663	C	T	0.238241	0.00629338	0.00228295	0.0058389	1.09282	0.0422312	1.21e-147	0.00575884	0.00210086	0.00612184	0.000506	0.0355879	0.463948	20
GTEx_Skin_Sun_Exposed_Lower_leg_eQTL	ENSG00000265798	17	RP11-271K11.5	29365593	rs2470243	17	30290955	T	C	0.148262	-0.00962767	0.00269732	0.000358	0.85867	0.0842266	2.09e-24	-0.0112123	0.00332825	0.000755	0.000755	0.0448911	0.394894	20
GTEx_Skin_Sun_Exposed_Lower_leg_eQTL	ENSG00000101440	20	ASIP	32782375	rs6059655	20	32665748	G	A	0.958078	-0.010714	0.00306889	0.000481	-0.560029	0.0615084	8.63e-20	0.0191312	0.00586891	0.00111511	0.000437	0.0326125	0.188736	20
GTEx_Skin_Sun_Exposed_Lower_leg_eQTL	ENSG00000124207	20	CSE1L	47662849	rs6019567	20	47595961	A	G	0.291411	0.0090075	0.00208925	1.62e-05	-0.22451	0.0220844	2.81e-24	-0.0401207	0.0101081	7.21e-05	7.21e-05	0.0107126	0.212369	20
GTEx_Skin_Sun_Exposed_Lower_leg_eQTL	ENSG00000184949	22	FAM227A	38974125	rs4820341	22	39054497	G	A	0.364008	0.0067929	0.00198447	0.000619	-0.70561	0.0425599	9.85e-62	-0.00962699	0.00287174	0.000801	0.000801	0.0464156	0.0172701	20
GTEx_Skin_Sun_Exposed_Lower_leg_eQTL	ENSG00000157152	3	SYN2	12045876	rs307560	3	12093405	C	T	0.848671	0.00828035	0.00249859	0.00092	-0.485429	0.0396288	1.69e-34	-0.0170578	0.00533222	0.00137901	0.000559	0.0376546	0.483186	20
GTEx_Skin_Sun_Exposed_Lower_leg_eQTL	ENSG00000185614	3	FAM212A	49840687	rs2246832	3	49881134	T	A	0.474438	-0.0078389	0.00187984	3.05e-05	0.180699	0.0197929	6.88e-20	-0.043381	0.011437	0.000149	0.000149	0.0168835	0.237604	20
GTEx_Skin_Sun_Exposed_Lower_leg_eQTL	ENSG00000182179	3	UBA7	49842640	rs9871654	3	49825370	C	T	0.474438	-0.00779912	0.00187895	3.31e-05	-0.217222	0.0204138	1.92e-26	0.0359039	0.00928472	0.00011	0.00011	0.0139615	0.292879	20
GTEx_Skin_Sun_Exposed_Lower_leg_eQTL	ENSG00000004534	3	RBM6	49977440	rs4688755	3	50064424	A	G	0.47546	0.00624981	0.00189997	0.00100392	0.45757	0.0218692	3.3e-97	0.0136587	0.00420331	0.00115603	0.000874	0.0487913	0.0127164	20
GTEx_Skin_Sun_Exposed_Lower_leg_eQTL	ENSG00000186792	3	HYAL3	50330262	rs4547694	3	50297330	G	A	0.621677	-0.00659147	0.00193318	0.00065	-0.363145	0.0385783	4.81e-21	0.0181511	0.00566192	0.00134679	0.000127	0.0152907	0.0899065	20
GTEx_Skin_Sun_Exposed_Lower_leg_eQTL	ENSG00000026950	6	BTN3A1	26402465	rs10946830	6	26430658	T	A	0.114519	-0.0118157	0.00303324	9.8e-05	0.451496	0.05024	2.55e-19	-0.0261701	0.00732217	0.000351	6.84e-05	0.0103804	0.0383951	20
GTEx_Skin_Sun_Exposed_Lower_leg_eQTL	ENSG00000181315	6	ZNF322	26636518	rs62396201	6	26668216	A	G	0.41002	0.00666638	0.00190267	0.000459	-0.513129	0.0336811	2.07e-52	-0.0129916	0.00380477	0.000639	0.000123	0.0149285	0.772161	20
GTEx_Skin_Sun_Exposed_Lower_leg_eQTL	ENSG00000044459	9	CNTLN	17134980	rs7041840	9	17399095	G	T	0.582822	0.00737539	0.00193809	0.000142	-0.178818	0.0227975	4.37e-15	-0.0412452	0.0120466	0.000617	0.000617	0.0399204	0.77939	20
GTEx_Skin_Sun_Exposed_Lower_leg_eQTL	ENSG00000119408	9	NEK6	127019885	rs10760344	9	127026282	T	G	0.305726	-0.00846645	0.00198569	2.01e-05	-0.145879	0.0210675	4.38e-12	0.0580375	0.0159855	0.000283	0.000283	0.0251098	0.822204	20
GTEx_Small_Intestine_Terminal_Ileum_eQTL	ENSG00000110514	11	MADD	47290712	rs34953939	11	47794348	G	A	0.0511247	0.0159966	0.00381049	2.69e-05	-0.637907	0.115767	3.58e-08	-0.0250767	0.00750949	0.00084	0.00084	0.0476936	0.949229	5
GTEx_Small_Intestine_Terminal_Ileum_eQTL	ENSG00000172247	11	C1QTNF4	47611216	rs12798028	11	47604639	T	C	0.424335	-0.00828081	0.00190434	1.37e-05	-0.522945	0.0659164	2.13e-15	0.015835	0.00415271	0.000137	0.000137	0.0160336	0.028081	20
GTEx_Small_Intestine_Terminal_Ileum_eQTL	ENSG00000122965	12	RBM19	114254543	rs7970186	12	114256137	C	T	0.381391	-0.00833251	0.00191304	1.33e-05	0.39849	0.0514202	9.21e-15	-0.0209102	0.00550703	0.000146	0.000146	0.0167107	0.0524325	15
GTEx_Small_Intestine_Terminal_Ileum_eQTL	ENSG00000103199	16	ZNF500	4798240	rs759989	16	4797226	C	T	0.621677	-0.00910924	0.0019459	2.85e-06	-0.489867	0.076012	1.16e-10	0.0185953	0.00490967	0.000152	0.000152	0.0171155	0.579074	20
GTEx_Small_Intestine_Terminal_Ileum_eQTL	ENSG00000182179	3	UBA7	49842640	rs7645061	3	49868842	T	C	0.47546	-0.00775254	0.00187919	3.7e-05	-0.240265	0.0341169	1.89e-12	0.0322666	0.00906454	0.000371	0.000371	0.0295963	0.563486	20
GTEx_Small_Intestine_Terminal_Ileum_eQTL	ENSG00000004534	3	RBM6	49977440	rs4688755	3	50064424	A	G	0.47546	0.00624981	0.00189997	0.00100392	0.633704	0.0562277	1.84e-29	0.00986235	0.00312329	0.0015903	0.000575	0.0382629	0.0431492	20
GTEx_Small_Intestine_Terminal_Ileum_eQTL	ENSG00000044459	9	CNTLN	17134980	rs2151290	9	17247384	G	A	0.41411	-0.0081223	0.00193141	2.61e-05	0.235155	0.0394458	2.5e-09	-0.0345402	0.0100513	0.000589	0.000589	0.0388321	0.127998	20
GTEx_Spleen_eQTL	ENSG00000272030	1	RP1-178F15.4	153603914	rs6427640	1	153632852	A	C	0.52045	-0.00684483	0.00188307	0.000278	-0.739945	0.0774846	1.3e-21	0.00925046	0.00272301	0.000681	0.000681	0.0423015	0.0307562	16
GTEx_Spleen_eQTL	ENSG00000122965	12	RBM19	114254543	rs7970186	12	114256137	C	T	0.381391	-0.00833251	0.00191304	1.33e-05	0.524178	0.051963	6.27e-24	-0.0158963	0.00397529	6.37e-05	6.37e-05	0.0098997	0.515551	20
GTEx_Spleen_eQTL	ENSG00000102858	16	MGRN1	4666494	rs1045519	16	4740444	T	C	0.53272	-0.00808314	0.00188958	1.89e-05	0.742512	0.049839	3.39e-50	-0.0108862	0.00264768	3.93e-05	0.0002	0.0202607	0.12681	20
GTEx_Spleen_eQTL	ENSG00000103199	16	ZNF500	4798240	rs9937064	16	4806185	T	C	0.597137	-0.007578	0.00192691	8.4e-05	-0.488399	0.0561208	3.24e-18	0.015516	0.00432951	0.000339	0.000339	0.0279656	0.212032	20
GTEx_Spleen_eQTL	ENSG00000239697	17	TNFSF12	7452208	rs1642762	17	7554772	T	C	0.564417	0.00790028	0.00191316	3.64e-05	0.256722	0.0432018	2.81e-09	0.0307737	0.00907495	0.000696	0.000696	0.0428702	0.51913	20
GTEx_Spleen_eQTL	ENSG00000099785	19	2002-03-01	8478154	rs11259979	19	8500051	T	C	0.291411	0.00722331	0.00205026	0.000426	0.505311	0.0492384	1.04e-24	0.0142948	0.00428985	0.000862	0.000862	0.0483924	0.209082	20
GTEx_Spleen_eQTL	ENSG00000131100	22	ATP6V1E1	18074902	rs5747241	22	18069412	T	G	0.137014	-0.00986557	0.00242662	4.79e-05	-0.219994	0.0362882	1.34e-09	0.0448447	0.0132811	0.000734	0.000734	0.0441805	0.987346	16
GTEx_Spleen_eQTL	ENSG00000164068	3	RNF123	49726932	rs9873183	3	49734229	A	G	0.523517	0.00790968	0.00189697	3.05e-05	-0.277931	0.0434376	1.57e-10	-0.0284591	0.0081467	0.000477	0.000477	0.0343824	0.0748693	11
GTEx_Spleen_eQTL	ENSG00000182179	3	UBA7	49842640	rs7372725	3	49790544	A	C	0.52454	0.00784037	0.00189668	3.57e-05	0.346961	0.0426386	4.04e-16	0.0225973	0.00613148	0.000228	0.000228	0.022045	0.0951195	20
GTEx_Spleen_eQTL	ENSG00000244227	3	RP11-298O21.5	167613736	rs62275979	3	167600761	A	G	0.105317	0.0146159	0.00324543	6.68e-06	1.0412	0.146731	1.28e-12	0.0140375	0.00369177	0.000143	0.000143	0.0164798	0.750342	10
GTEx_Spleen_eQTL	ENSG00000124508	6	BTN2A2	26383324	rs12205476	6	26391385	A	T	0.120654	-0.0120109	0.00291107	3.69e-05	0.477536	0.0754955	2.53e-10	-0.0251519	0.00727825	0.000549	0.000549	0.0372574	0.329246	17
GTEx_Spleen_eQTL	ENSG00000026950	6	BTN3A1	26402465	rs9467737	6	26381630	C	T	0.435583	-0.00536792	0.00189809	0.00468296	0.449595	0.0528009	1.67e-17	-0.0119395	0.00444854	0.0072767	0.000233	0.0222806	0.119819	20
GTEx_Spleen_eQTL	ENSG00000181315	6	ZNF322	26636518	rs62396201	6	26668216	A	G	0.41002	0.00666638	0.00190267	0.000459	-0.628103	0.0579428	2.22e-27	-0.0106135	0.00318354	0.000856	0.000846	0.0478973	0.782013	20
GTEx_Stomach_eQTL	ENSG00000272030	1	RP1-178F15.4	153603914	rs6427640	1	153632852	A	C	0.52045	-0.00684483	0.00188307	0.000278	-0.667662	0.0507723	1.7e-39	0.0102519	0.00292617	0.000459	0.000459	0.0335934	0.0173009	20
GTEx_Stomach_eQTL	ENSG00000166478	11	ZNF143	9481866	rs4910466	11	9509352	C	G	0.0725971	-0.00853159	0.00343921	0.0131132	0.463103	0.0747	5.66e-10	-0.0184227	0.00799893	0.0212709	0.000296	0.0257852	0.536164	20
GTEx_Stomach_eQTL	ENSG00000110514	11	MADD	47290712	rs71452745	11	47706753	T	C	0.0531697	0.0155049	0.00379635	4.42e-05	-0.498549	0.070135	1.17e-12	-0.0311001	0.00878217	0.000398	0.000398	0.0308361	0.510328	18
GTEx_Stomach_eQTL	ENSG00000122965	12	RBM19	114254543	rs7970186	12	114256137	C	T	0.381391	-0.00833251	0.00191304	1.33e-05	0.487387	0.0428418	5.48e-30	-0.0170963	0.00420295	4.75e-05	4.75e-05	0.00824746	0.122217	20
GTEx_Stomach_eQTL	ENSG00000102595	13	UGGT2	96453834	rs2389530	13	96550754	G	A	0.339468	-0.00469764	0.00193153	0.0150122	0.456738	0.0447642	1.92e-24	-0.0102852	0.00434744	0.017991	0.000392	0.0305408	0.0506427	20
GTEx_Stomach_eQTL	ENSG00000103199	16	ZNF500	4798240	rs9937064	16	4806185	T	C	0.597137	-0.007578	0.00192691	8.4e-05	-0.461434	0.0452185	1.89e-24	0.0164227	0.00447531	0.000243	0.000243	0.0229037	0.138167	20
GTEx_Stomach_eQTL	ENSG00000099785	19	2002-03-01	8478154	rs17159303	19	8534561	A	G	0.286299	0.00733899	0.00205287	0.00035	0.418608	0.0344322	5.24e-34	0.0175319	0.00511167	0.000604	0.000604	0.0393961	0.615794	20
GTEx_Stomach_eQTL	ENSG00000182179	3	UBA7	49842640	rs7645061	3	49868842	T	C	0.47546	-0.00775254	0.00187919	3.7e-05	-0.229777	0.0292438	3.93e-15	0.0337394	0.00923709	0.00026	0.00026	0.0238561	0.612884	20
GTEx_Stomach_eQTL	ENSG00000164076	3	CAMKV	49895421	rs3733134	3	49939503	T	C	0.423313	-0.00733932	0.00189683	0.000109	0.600902	0.0684482	1.65e-18	-0.0122138	0.00344964	0.000399	0.000399	0.0308811	0.650119	20
GTEx_Stomach_eQTL	ENSG00000004534	3	RBM6	49977440	rs4688755	3	50064424	A	G	0.47546	0.00624981	0.00189997	0.00100392	0.569039	0.0369576	1.71e-53	0.0109831	0.00341426	0.00129614	0.000614	0.0397961	0.0236276	20
GTEx_Stomach_eQTL	ENSG00000158941	8	CCAR2	22462145	rs2306518	8	22470308	G	A	0.376278	-0.00749967	0.0019644	0.000135	0.222506	0.0287784	1.06e-14	-0.0337055	0.0098462	0.000619	0.000619	0.0399682	0.0153266	18
GTEx_Testis_eQTL	ENSG00000173660	1	UQCRH	46769303	rs77526109	1	46780007	A	C	0.118609	-0.0151204	0.00317299	1.89e-06	-0.314852	0.04562	5.14e-12	0.0480238	0.0122466	8.8e-05	8.8e-05	0.0121567	0.0134914	14
GTEx_Testis_eQTL	ENSG00000143578	1	CREB3L4	153940010	rs4845586	1	153942597	G	T	0.481595	-0.00904959	0.00187774	1.44e-06	0.235991	0.0379979	5.28e-10	-0.0383472	0.0100715	0.00014	0.00014	0.0162717	0.604002	15
GTEx_Testis_eQTL	ENSG00000235582	1	RP11-448G4.2	197704766	rs12408939	1	197812823	G	A	0.177914	0.0100806	0.00242606	3.25e-05	-0.47945	0.0757724	2.49e-10	-0.0210252	0.00605358	0.000514	0.000514	0.0359142	0.11891	20
GTEx_Testis_eQTL	ENSG00000166478	11	ZNF143	9481866	rs11042367	11	9483317	G	T	0.0736196	-0.00891364	0.00343726	0.00950759	0.702594	0.0775844	1.35e-19	-0.0126868	0.00508887	0.0126655	0.000532	0.0366157	0.562932	20
GTEx_Testis_eQTL	ENSG00000110514	11	MADD	47290712	rs34942378	11	47096981	C	G	0.0531697	0.0155251	0.00404649	0.000125	-0.790223	0.0861577	4.65e-20	-0.0196464	0.00555066	0.000401	0.000401	0.0309617	0.136676	17
GTEx_Testis_eQTL	ENSG00000172247	11	C1QTNF4	47611216	rs11039308	11	47622412	A	G	0.424335	-0.00814021	0.00190438	1.92e-05	-0.277839	0.0396612	2.46e-12	0.0292983	0.00802946	0.000263	0.000263	0.024061	0.226675	20
GTEx_Testis_eQTL	ENSG00000156603	11	MED19	57471186	rs3017889	11	57520849	G	A	0.439673	-0.00844031	0.00188176	7.28e-06	-0.299472	0.0431641	3.98e-12	0.028184	0.00748236	0.000165	0.000165	0.0180243	0.0420301	20
GTEx_Testis_eQTL	ENSG00000122965	12	RBM19	114254543	rs7970186	12	114256137	C	T	0.381391	-0.00833251	0.00191304	1.33e-05	0.451367	0.0450724	1.32e-23	-0.0184606	0.00462187	6.49e-05	6.49e-05	0.0100279	0.224758	20
GTEx_Testis_eQTL	ENSG00000102858	16	MGRN1	4666494	rs1045519	16	4740444	T	C	0.53272	-0.00808314	0.00188958	1.89e-05	0.439829	0.0287853	1.04e-52	-0.0183779	0.00446136	3.8e-05	6.04e-06	0.00211871	0.104173	20
GTEx_Testis_eQTL	ENSG00000168101	16	NUDT16L1	4743695	rs841217	16	4746392	C	T	0.543967	-0.00831085	0.00188082	9.93e-06	-0.689459	0.0401521	4.37e-66	0.0120542	0.00281685	1.87e-05	1.17e-05	0.0033257	0.209783	20
GTEx_Testis_eQTL	ENSG00000103199	16	ZNF500	4798240	rs3888386	16	4795908	G	C	0.621677	-0.00911491	0.00194469	2.77e-06	-0.277525	0.0472072	4.13e-09	0.0328436	0.00896177	0.000247	0.000247	0.0231625	0.581986	20
GTEx_Testis_eQTL	ENSG00000198650	16	TAT	71599563	rs12448226	16	71728312	T	C	0.321063	-0.00734496	0.00196057	0.000179	0.434818	0.0467583	1.41e-20	-0.016892	0.00486109	0.000511	0.000511	0.0357897	0.0559012	20
GTEx_Testis_eQTL	ENSG00000260593	16	RP11-432I5.2	71657611	rs7186717	16	71642946	T	C	0.335378	-0.00759107	0.00194199	9.27e-05	0.532018	0.079283	1.94e-11	-0.0142684	0.00422439	0.000731	0.000731	0.0440865	0.158346	20
GTEx_Testis_eQTL	ENSG00000040199	16	PHLPP2	71671738	rs2278031	16	71768500	C	T	0.321063	-0.00740172	0.00195829	0.000157	-0.622545	0.0407202	9.14e-53	0.0118894	0.00324032	0.000243	0.000129	0.0153801	0.345754	20
GTEx_Testis_eQTL	ENSG00000099785	19	2002-03-01	8478154	rs17159303	19	8534561	A	G	0.286299	0.00733899	0.00205287	0.00035	0.580632	0.0534185	1.61e-27	0.0126397	0.0037219	0.000684	0.000684	0.0424013	0.915512	20
GTEx_Testis_eQTL	ENSG00000126247	19	CAPNS1	36630477	rs2972551	19	36748676	T	A	0.621677	0.00958539	0.00197844	1.27e-06	-0.249589	0.0443974	1.89e-08	-0.0384047	0.0104644	0.000243	0.000243	0.0228792	0.808646	20
GTEx_Testis_eQTL	ENSG00000267053	19	CTD-3162L10.1	36795482	rs2967495	19	36818481	T	C	0.387526	-0.00983458	0.00194523	4.29e-07	0.473642	0.0409159	5.45e-31	-0.0207637	0.00448157	3.6e-06	1.49e-05	0.00390842	0.0150433	20
GTEx_Testis_eQTL	ENSG00000088970	20	PLK1S1	21106624	rs6035785	20	21105676	A	G	0.622699	-0.0058081	0.00193482	0.00268317	-0.648732	0.0424482	9.94e-53	0.00895301	0.00303945	0.00322333	0.00064	0.0407478	0.137705	20
GTEx_Testis_eQTL	ENSG00000198646	20	NCOA6	33284722	rs62211622	20	33417814	A	C	0.129857	0.00883181	0.0024489	0.00031	0.343151	0.039651	4.96e-18	0.0257374	0.00773138	0.000872	0.000872	0.048725	0.331983	20
GTEx_Testis_eQTL	ENSG00000124198	20	ARFGEF2	47538427	rs17378391	20	47772601	C	T	0.209611	0.0102709	0.00222439	3.89e-06	-0.336364	0.0332258	4.34e-24	-0.0305349	0.00726841	2.66e-05	2.66e-05	0.00570361	0.197637	20
GTEx_Testis_eQTL	ENSG00000131100	22	ATP6V1E1	18074902	rs9180	22	18073568	C	T	0.223926	-0.00815661	0.00212476	0.000124	-0.14095	0.0210938	2.36e-11	0.0578688	0.0173851	0.000873	0.000873	0.0487577	0.980967	20
GTEx_Testis_eQTL	ENSG00000100422	22	CERK	47080308	rs12484353	22	47123645	G	A	0.588957	-0.00789228	0.00190233	3.34e-05	-0.302019	0.0523017	7.72e-09	0.0261317	0.0077558	0.000754	0.000754	0.0448465	0.150914	7
GTEx_Testis_eQTL	ENSG00000164068	3	RNF123	49726932	rs6775384	3	49853073	A	G	0.474438	-0.00776055	0.00187947	3.64e-05	0.281452	0.0433306	8.28e-11	-0.0275733	0.0079128	0.000493	0.000493	0.0350358	0.0144724	20
GTEx_Testis_eQTL	ENSG00000004534	3	RBM6	49977440	rs4688756	3	50040194	A	T	0.522495	-0.00630141	0.00188467	0.000827	-0.418322	0.0282756	1.59e-49	0.0150635	0.00461893	0.00110919	0.000388	0.0303671	0.0458953	20
GTEx_Testis_eQTL	ENSG00000242781	3	RP11-47P18.2	80814048	rs13068627	3	80813919	G	A	0.610429	0.00765077	0.00192155	6.85e-05	0.392999	0.041866	6.17e-21	0.0194677	0.0053111	0.000247	0.000247	0.023128	0.0671157	20
GTEx_Testis_eQTL	ENSG00000248752	5	RP11-114J13.1	125412493	rs1156854	5	125615229	C	A	0.725971	0.00698769	0.00212843	0.00102697	-0.731029	0.0478605	1.14e-52	-0.00955871	0.00297805	0.00132862	0.000105	0.0135666	0.558917	20
GTEx_Testis_eQTL	ENSG00000181315	6	ZNF322	26636518	rs3807029	6	26595446	C	T	0.570552	0.00664596	0.00197468	0.000764	-0.479699	0.0369085	1.27e-38	-0.0138544	0.00425228	0.00112154	0.000139	0.0161748	0.661233	20
GTEx_Testis_eQTL	ENSG00000260947	9	RP11-384P7.7	33697457	rs10814014	9	33620569	C	T	0.0695297	-0.000944	0.0033273	0.776526	1.07405	0.131256	2.77e-16	-0.000879	0.00309977	0.776657	0.000196	0.020012	0.011727	20
GTEx_Testis_eQTL	ENSG00000237159	9	CNTFR-AS1	34568013	rs7032335	9	34582883	C	T	0.711656	-0.00782365	0.00202028	0.000108	0.285819	0.0328582	3.36e-18	-0.0273727	0.00773722	0.000403	0.000403	0.0310788	0.0919583	20
GTEx_Thyroid_eQTL	ENSG00000175279	1	APITD1	10490159	rs583515	1	10492684	T	C	0.49591	0.0071351	0.00189252	0.000163	0.253397	0.0211912	5.92e-33	0.0281578	0.00783105	0.000324	0.000358	0.0289364	0.910728	20
GTEx_Thyroid_eQTL	ENSG00000173660	1	UQCRH	46769303	rs77526109	1	46780007	A	C	0.118609	-0.0151204	0.00317299	1.89e-06	-0.185601	0.0299809	5.99e-10	0.0814672	0.0215741	0.000159	0.000159	0.0176153	0.294947	11
GTEx_Thyroid_eQTL	ENSG00000143578	1	CREB3L4	153940010	rs4845360	1	153966660	G	T	0.49182	-0.00885763	0.00187669	2.36e-06	0.173749	0.0245151	1.37e-12	-0.0509795	0.0129771	8.55e-05	8.55e-05	0.0119341	0.61511	20
GTEx_Thyroid_eQTL	ENSG00000170382	1	LRRN2	204586298	rs72753876	1	204621241	A	G	0.424335	0.00719447	0.0018982	0.000151	0.412464	0.0333169	3.35e-35	0.0174427	0.00481295	0.00029	0.00017	0.0183432	0.270313	20
GTEx_Thyroid_eQTL	ENSG00000172247	11	C1QTNF4	47611216	rs11039324	11	47665686	A	G	0.425358	-0.00827214	0.00190835	1.46e-05	-0.298707	0.0387473	1.27e-14	0.0276931	0.00732938	0.000158	0.000158	0.0175245	0.164038	20
GTEx_Thyroid_eQTL	ENSG00000122965	12	RBM19	114254543	rs7970186	12	114256137	C	T	0.381391	-0.00833251	0.00191304	1.33e-05	0.475777	0.024149	2.08e-86	-0.0175135	0.00411797	2.11e-05	9.5e-05	0.0127192	0.125096	20
GTEx_Thyroid_eQTL	ENSG00000131323	14	TRAF3	103243813	rs2075771	14	103242725	T	C	0.58589	0.00788038	0.00192822	4.37e-05	-0.188112	0.0306782	8.69e-10	-0.041892	0.0123185	0.000672	0.000672	0.0419618	0.0722821	20
GTEx_Thyroid_eQTL	ENSG00000102858	16	MGRN1	4666494	rs865775	16	4735528	T	C	0.562372	-0.00646337	0.00190958	0.000713	0.705739	0.0316648	4.85e-110	-0.0091583	0.00273681	0.000819	0.000518	0.0360461	0.0749073	20
GTEx_Thyroid_eQTL	ENSG00000103199	16	ZNF500	4798240	rs9937064	16	4806185	T	C	0.597137	-0.007578	0.00192691	8.4e-05	-0.627061	0.0342392	6.38e-75	0.012085	0.00314298	0.000121	1.51e-05	0.00393701	0.106791	20
GTEx_Thyroid_eQTL	ENSG00000144401	2	METTL21A	208445355	rs889895	2	208398929	G	A	0.171779	0.00912008	0.00246627	0.000217	-0.319745	0.0362686	1.19e-18	-0.028523	0.0083643	0.000649	0.000649	0.0411302	0.391423	20
GTEx_Thyroid_eQTL	ENSG00000131100	22	ATP6V1E1	18074902	rs11703008	22	18117658	G	A	0.144172	-0.00889988	0.00241113	0.000223	-0.184163	0.0229766	1.1e-15	0.0483261	0.0144139	0.0008	0.0008	0.0463714	0.860273	20
GTEx_Thyroid_eQTL	ENSG00000260708	22	CTA-29F11.1	47157791	rs12389	22	47158179	A	G	0.302658	0.006219	0.00197949	0.00167958	-0.82627	0.0393822	9.83e-98	-0.00752659	0.0024224	0.00188946	9.87e-05	0.013029	0.0528419	20
GTEx_Thyroid_eQTL	ENSG00000157152	3	SYN2	12045876	rs2618404	3	12038665	C	A	0.848671	0.00854428	0.00249712	0.000622	-0.572873	0.0531504	4.36e-27	-0.0149148	0.00457331	0.00110916	0.000841	0.047723	0.713263	20
GTEx_Thyroid_eQTL	ENSG00000164068	3	RNF123	49726932	rs2247036	3	49882349	T	C	0.470348	-0.00793794	0.00188048	2.43e-05	0.243908	0.026705	6.64e-20	-0.0325448	0.00849341	0.000127	0.000127	0.0152767	0.499499	20
GTEx_Thyroid_eQTL	ENSG00000164078	3	MST1R	49924435	rs2271961	3	49878113	C	T	0.472393	-0.00791759	0.0018791	2.51e-05	0.24479	0.0337683	4.2e-13	-0.0323444	0.00887891	0.00027	0.00027	0.0244013	0.428594	20
GTEx_Thyroid_eQTL	ENSG00000065882	4	TBC1D1	37892708	rs6858227	4	37973722	T	C	0.295501	0.00721771	0.0021039	0.000602	-0.404061	0.0301825	7.18e-41	-0.0178629	0.00537513	0.00089	0.000163	0.0178791	0.110623	20
GTEx_Thyroid_eQTL	ENSG00000186470	6	BTN3A2	26365387	rs12174639	6	26373121	A	G	0.108384	-0.00393943	0.00276564	0.154326	-1.22418	0.0484683	9.4e-141	0.00321801	0.00226277	0.15498	0.000192	0.0197474	0.578119	20
GTEx_Thyroid_eQTL	ENSG00000026950	6	BTN3A1	26402465	rs3846846	6	26445039	G	A	0.44683	-0.00580208	0.00189623	0.00221486	0.236146	0.023123	1.74e-24	-0.0245699	0.00838257	0.00337797	0.000171	0.0184449	0.0802134	20
GTEx_Thyroid_eQTL	ENSG00000124549	6	BTN2A3P	26421619	rs1624440	6	26433329	A	G	0.559305	-0.0072987	0.00187569	9.97e-05	-0.4569	0.0391362	1.72e-31	0.0159744	0.00432727	0.000223	1.95e-05	0.00465543	0.325757	20
GTEx_Thyroid_eQTL	ENSG00000181315	6	ZNF322	26636518	rs2498342	6	26644921	A	G	0.567485	0.00660129	0.00197409	0.000826	-0.667426	0.0374505	4.81e-71	-0.00989068	0.00300938	0.00101401	0.000264	0.0241007	0.714058	20
GTEx_Thyroid_eQTL	ENSG00000158941	8	CCAR2	22462145	rs1871902	8	22470710	A	G	0.374233	-0.00754099	0.00196476	0.000124	0.210785	0.0177314	1.37e-32	-0.0357757	0.00979495	0.00026	0.00026	0.0238601	0.0129207	20
GTEx_Thyroid_eQTL	ENSG00000044459	9	CNTLN	17134980	rs2027014	9	17276104	C	T	0.284254	-0.00847972	0.00216098	8.71e-05	0.298329	0.0301748	4.75e-23	-0.0284241	0.00779331	0.000265	0.000265	0.024144	0.64905	20
GTEx_Thyroid_eQTL	ENSG00000119408	9	NEK6	127019885	rs1045774	9	127032607	G	A	0.349693	-0.00823548	0.00192796	1.94e-05	-0.382034	0.0292058	4.24e-39	0.0215569	0.00530882	4.9e-05	4.9e-05	0.00838721	0.582202	20
GTEx_Thyroid_eQTL	ENSG00000224307	9	RP11-344B5.2	132044737	rs28712826	9	132045384	T	C	0.235174	-0.00783471	0.00219189	0.000351	0.464323	0.0519196	3.78e-19	-0.0168734	0.0050837	0.000903	0.000903	0.0496923	0.133523	18
GTEx_Uterus_eQTL	ENSG00000272030	1	RP1-178F15.4	153603914	rs6427640	1	153632852	A	C	0.52045	-0.00684483	0.00188307	0.000278	-0.73892	0.0896755	1.72e-16	0.00926329	0.00278536	0.000882	0.000882	0.0490556	0.0260418	18
GTEx_Uterus_eQTL	ENSG00000102858	16	MGRN1	4666494	rs1045519	16	4740444	T	C	0.53272	-0.00808314	0.00188958	1.89e-05	0.893666	0.0860646	2.94e-25	-0.00904493	0.00228681	7.65e-05	7.65e-05	0.011126	0.18364	20
GTEx_Uterus_eQTL	ENSG00000103199	16	ZNF500	4798240	rs9939091	16	4806959	C	G	0.618609	-0.00917778	0.00193958	2.22e-06	-0.549624	0.0777576	1.57e-12	0.0166983	0.00424666	8.42e-05	8.42e-05	0.0118148	0.406765	20
GTEx_Vagina_eQTL	ENSG00000103199	16	ZNF500	4798240	rs1045519	16	4740444	T	C	0.53272	-0.00808314	0.00188958	1.89e-05	-0.496666	0.0823075	1.6e-09	0.0162748	0.00466354	0.000483	0.000483	0.0346494	0.341276	20
GTEx_Whole_Blood_eQTL	ENSG00000272030	1	RP1-178F15.4	153603914	rs913861	1	153622220	A	G	0.523517	-0.00688692	0.0018844	0.000257	-0.53934	0.0432905	1.26e-35	0.0127692	0.00364113	0.000453	0.000453	0.0333455	0.0136805	20
GTEx_Whole_Blood_eQTL	ENSG00000143553	1	SNAPIN	153631130	rs12730186	1	153623136	C	G	0.443763	-0.00763349	0.00188476	5.12e-05	0.112002	0.016647	1.72e-11	-0.068155	0.0196417	0.000521	0.000521	0.03616	0.260085	15
GTEx_Whole_Blood_eQTL	ENSG00000143578	1	CREB3L4	153940010	rs6671362	1	153943788	G	A	0.47955	-0.00910233	0.00187815	1.26e-06	0.211944	0.0323707	5.85e-11	-0.0429469	0.0110251	9.8e-05	9.8e-05	0.0129715	0.14852	20
GTEx_Whole_Blood_eQTL	ENSG00000156599	11	ZDHHC5	57435219	rs1783985	11	57431470	A	G	0.602249	0.00772989	0.00192137	5.74e-05	0.103357	0.0153124	1.48e-11	0.0747883	0.0216412	0.000549	0.000549	0.0372501	0.200418	20
GTEx_Whole_Blood_eQTL	ENSG00000103199	16	ZNF500	4798240	rs112306808	16	4816798	G	A	0.150307	0.00329021	0.00249193	0.186719	0.315191	0.036504	5.9e-18	0.0104388	0.00799799	0.191833	0.000479	0.0344775	0.843067	20
GTEx_Whole_Blood_eQTL	ENSG00000103489	16	XYLT1	17195626	rs4781978	16	17562883	G	C	0.206544	-0.00883566	0.00230848	0.000129	-0.238723	0.0279464	1.32e-17	0.0370122	0.0105965	0.000478	0.00025	0.0233303	0.15422	20
GTEx_Whole_Blood_eQTL	ENSG00000003249	16	DBNDD1	90071273	rs79690969	16	90076227	A	T	0.0460123	0.0157254	0.00393571	6.45e-05	0.587178	0.0663372	8.64e-19	0.0267813	0.00735401	0.000271	0.000271	0.0244537	0.165596	20
GTEx_Whole_Blood_eQTL	ENSG00000124207	20	CSE1L	47662849	rs2869692	20	47638256	A	G	0.296524	0.00836677	0.00202732	3.68e-05	-0.142167	0.023038	6.79e-10	-0.0588517	0.0171553	0.000602	0.000602	0.0393287	0.441534	20
GTEx_Whole_Blood_eQTL	ENSG00000131100	22	ATP6V1E1	18074902	rs3532	22	18075263	C	T	0.138037	-0.00986299	0.00242921	4.9e-05	-0.166203	0.0177022	6.07e-21	0.059343	0.015924	0.000194	0.000194	0.0198927	0.904124	20
GTEx_Whole_Blood_eQTL	ENSG00000182179	3	UBA7	49842640	rs2246832	3	49881134	T	A	0.474438	-0.0078389	0.00187984	3.05e-05	-0.270415	0.0163456	1.78e-61	0.0289884	0.00716913	5.27e-05	0.00013	0.0155166	0.291603	20
GTEx_Whole_Blood_eQTL	ENSG00000163536	3	SERPINI1	167453031	rs62274852	3	167574248	T	G	0.104294	0.0148222	0.003232	4.52e-06	0.662611	0.061048	1.91e-27	0.0223694	0.00529521	2.4e-05	2.4e-05	0.0053303	0.851748	20
GTEx_Whole_Blood_eQTL	ENSG00000153317	8	ASAP1	131064353	rs2305510	8	131138344	C	A	0.127812	-0.00636727	0.0030284	0.0355076	0.260556	0.0254122	1.15e-24	-0.0244372	0.0118647	0.0394308	0.000674	0.0420422	0.470792	20
GTEx_Whole_Blood_eQTL	ENSG00000044459	9	CNTLN	17134980	rs10756858	9	17268228	C	T	0.44683	-0.00760892	0.00190814	6.67e-05	0.189277	0.029095	7.74e-11	-0.0401999	0.0118244	0.000674	0.000674	0.0420506	0.942946	20
GTEx_Adipose_Subcutaneous_sQTL	chr1:46310316:46316552:clu_53959:ENSG00000173660.11	1	UQCRH	46769303	rs77526109	1	46780007	A	C	0.118609	-0.0151204	0.00317299	1.89e-06	0.691596	0.0614097	2.02e-29	-0.0218631	0.00498173	1.14e-05	1.14e-05	0.00327758	0.10565	19
GTEx_Adipose_Subcutaneous_sQTL	chr1:46309127:46309897:clu_53959:ENSG00000173660.11	1	UQCRH	46769303	rs77526109	1	46780007	A	C	0.118609	-0.0151204	0.00317299	1.89e-06	0.504002	0.0756054	2.62e-11	-0.0300007	0.00773873	0.000106	0.000106	0.0136149	0.110274	10
GTEx_Adipose_Subcutaneous_sQTL	chr1:46310044:46310155:clu_53959:ENSG00000173660.11	1	UQCRH	46769303	rs77526109	1	46780007	A	C	0.118609	-0.0151204	0.00317299	1.89e-06	1.07295	0.0737611	6.17e-48	-0.0140924	0.0031119	5.94e-06	5.94e-06	0.00209511	0.117957	20
GTEx_Adipose_Subcutaneous_sQTL	chr1:46309127:46310155:clu_53959:ENSG00000173660.11	1	UQCRH	46769303	rs77526109	1	46780007	A	C	0.118609	-0.0151204	0.00317299	1.89e-06	-1.72408	0.0757698	1.3e-114	0.00877013	0.00188032	3.1e-06	4.22e-05	0.00765241	0.067378	20
GTEx_Adipose_Subcutaneous_sQTL	chr1:46303820:46309101:clu_53959:ENSG00000173660.11	1	UQCRH	46769303	rs77526109	1	46780007	A	C	0.118609	-0.0151204	0.00317299	1.89e-06	-1.06941	0.0611981	2.24e-68	0.014139	0.00307539	4.28e-06	4.28e-06	0.00166854	0.0667935	20
GTEx_Adipose_Subcutaneous_sQTL	chr1:46303820:46310155:clu_53959:ENSG00000173660.11	1	UQCRH	46769303	rs77526109	1	46780007	A	C	0.118609	-0.0151204	0.00317299	1.89e-06	2.09804	0.0306562	0	-0.00720692	0.00151602	2e-06	0.000155	0.0173437	0.065657	20
GTEx_Adipose_Subcutaneous_sQTL	chr1:153631111:153632034:clu_55839:ENSG00000189171.14	1	S100A13	153591263	rs3818632	1	153604519	A	G	0.525562	-0.00647894	0.00188738	0.000597	-0.670855	0.0505682	3.63e-40	0.00965774	0.00290606	0.00089	0.00089	0.04929	0.017035	20
GTEx_Adipose_Subcutaneous_sQTL	chr1:153627598:153628121:clu_55839:ENSG00000189171.14	1	S100A13	153591263	rs6427640	1	153632852	A	C	0.52045	-0.00684483	0.00188307	0.000278	-0.528554	0.0513374	7.37e-25	0.0129501	0.00377821	0.000609	0.000609	0.0395829	0.123514	20
GTEx_Adipose_Subcutaneous_sQTL	chr1:153941394:153941869:clu_55878:ENSG00000198837.9	1	DENND4B	153901977	rs12142733	1	153860241	C	T	0.522495	0.00804689	0.00189679	2.21e-05	-0.380156	0.0576524	4.28e-11	-0.0211673	0.00593297	0.00036	0.00036	0.0290356	0.0593907	20
GTEx_Adipose_Subcutaneous_sQTL	chr10:16437490:16484337:clu_10403:ENSG00000165983.14	10	PTER	16478942	rs1571771	10	16521643	G	T	0.304703	0.00902383	0.00208086	1.45e-05	0.363345	0.0592544	8.68e-10	0.0248354	0.00701441	0.000399	0.000399	0.0308805	0.382031	16
GTEx_Adipose_Subcutaneous_sQTL	chr11:58610334:58610953:clu_7819:ENSG00000186660.14	11	ZFP91	58346584	rs79135825	11	58378422	A	G	0.0235174	0.0106638	0.00574442	0.0633993	3.34366	0.143305	2.08e-120	0.00318927	0.00172343	0.0642367	0.000696	0.0428599	0.0519073	7
GTEx_Adipose_Subcutaneous_sQTL	chr12:113818186:113823209:clu_6087:ENSG00000122965.10	12	RBM19	114254543	rs7970186	12	114256137	C	T	0.381391	-0.00833251	0.00191304	1.33e-05	1.04875	0.0546695	5.09e-82	-0.00794518	0.00187055	2.16e-05	0.00014	0.0162789	0.0924045	20
GTEx_Adipose_Subcutaneous_sQTL	chr12:113822646:113823209:clu_6087:ENSG00000122965.10	12	RBM19	114254543	rs7970186	12	114256137	C	T	0.381391	-0.00833251	0.00191304	1.33e-05	-1.00408	0.0531691	1.52e-79	0.00829865	0.00195529	2.19e-05	1.32e-05	0.00360488	0.0877974	20
GTEx_Adipose_Subcutaneous_sQTL	chr14:29638904:29663699:clu_22034:ENSG00000184304.14	14	PRKD1	30045687	rs28674046	14	30166442	T	C	0.413088	0.00889791	0.00192139	3.64e-06	0.351721	0.0581388	1.45e-09	0.0252982	0.00687963	0.000236	0.000236	0.0224747	0.387582	19
GTEx_Adipose_Subcutaneous_sQTL	chr16:4683932:4688796:clu_17092:ENSG00000102858.12	16	MGRN1	4666494	rs844488	16	4737383	A	G	0.562372	-0.00674938	0.00190928	0.000408	-0.852309	0.0525557	3.81e-59	0.00791894	0.00229273	0.000552	0.000552	0.0374015	0.0949848	20
GTEx_Adipose_Subcutaneous_sQTL	chr16:4683932:4686259:clu_17092:ENSG00000102858.12	16	MGRN1	4666494	rs841224	16	4736834	A	G	0.562372	-0.00648949	0.00190955	0.000678	0.870333	0.0529192	8.89e-61	-0.00745633	0.00224039	0.000874	0.000197	0.0200723	0.0709944	20
GTEx_Adipose_Subcutaneous_sQTL	chr16:4762756:4765565:clu_17105:ENSG00000103199.13	16	ZNF500	4798240	rs9673738	16	4809008	T	C	0.59407	-0.00768283	0.00191093	5.81e-05	0.762903	0.0583689	4.86e-39	-0.0100705	0.00262064	0.000122	0.000124	0.0150469	0.0854978	20
GTEx_Adipose_Subcutaneous_sQTL	chr16:4764778:4765565:clu_17105:ENSG00000103199.13	16	ZNF500	4798240	rs9936227	16	4811179	T	C	0.634969	-0.00740706	0.0019783	0.000181	-0.837199	0.0580275	3.47e-47	0.00884743	0.00244127	0.00029	0.000227	0.0219827	0.0729189	20
GTEx_Adipose_Subcutaneous_sQTL	chr16:72059188:72060112:clu_18830:ENSG00000257017.8	16	HP	72088491	rs77303550	16	72079657	T	C	0.208589	0.00774363	0.00239244	0.00120915	0.723227	0.0669649	3.44e-27	0.010707	0.00345336	0.00193214	0.000847	0.0479218	0.0103269	20
GTEx_Adipose_Subcutaneous_sQTL	chr16:81133700:81137437:clu_19008:ENSG00000166473.17	16	PKD1L2	81134480	rs17765589	16	81170184	A	G	0.596115	-0.00692543	0.00193374	0.000342	-0.616013	0.0631134	1.66e-22	0.0112423	0.00334377	0.000773	0.000773	0.0455243	0.475042	20
GTEx_Adipose_Subcutaneous_sQTL	chr19:36316070:36321300:clu_25653:ENSG00000232677.6	19	LINC00665	36803969	rs2918358	19	36753362	T	G	0.614519	0.00969188	0.00197529	9.27e-07	0.444503	0.0612859	4.08e-13	0.0218039	0.00536515	4.82e-05	4.82e-05	0.00832711	0.797663	20
GTEx_Adipose_Subcutaneous_sQTL	chr20:49084162:49088009:clu_30953:ENSG00000124207.16	20	CSE1L	47662849	rs2426139	20	47780105	A	G	0.281186	0.00961483	0.00207235	3.49e-06	0.604117	0.0556112	1.73e-27	0.0159155	0.00373014	1.98e-05	3.76e-05	0.00711268	0.598737	20
GTEx_Adipose_Subcutaneous_sQTL	chr21:39181878:39183064:clu_31790:ENSG00000183527.11	21	PSMG1	40546695	rs34294410	21	40555160	G	C	0.316973	-0.00692806	0.00194955	0.00038	0.578879	0.0555029	1.81e-25	-0.0119681	0.00355793	0.000769	0.000769	0.0453683	0.106643	20
GTEx_Adipose_Subcutaneous_sQTL	chr22:46721015:46738007:clu_29557:ENSG00000100422.13	22	CERK	47080308	rs12484353	22	47123645	G	A	0.588957	-0.00789228	0.00190233	3.34e-05	-0.370753	0.0565594	5.56e-11	0.0212872	0.0060723	0.000456	0.000456	0.0334366	0.576128	8
GTEx_Adipose_Subcutaneous_sQTL	chr3:49714174:49715575:clu_44893:ENSG00000164068.15	3	RNF123	49726932	rs13085679	3	49869631	A	G	0.47546	-0.00766616	0.00187935	4.52e-05	0.497153	0.0552713	2.37e-19	-0.0154201	0.00415078	0.000203	0.000203	0.0204853	0.0357457	20
GTEx_Adipose_Subcutaneous_sQTL	chr3:108163729:108165431:clu_45670:ENSG00000114446.4	3	IFT57	107879659	rs62262374	3	107897654	A	T	0.104294	-0.0118271	0.00303344	9.66e-05	-0.723818	0.0867787	7.37e-17	0.0163399	0.00462614	0.000412	0.000412	0.0314741	0.787989	10
GTEx_Adipose_Subcutaneous_sQTL	chr6:26538501:26545127:clu_35629:ENSG00000182952.4	6	HMGN4	26538633	rs9393728	6	26509330	G	C	0.445808	0.00674553	0.00190052	0.000386	-0.77744	0.051156	3.68e-52	-0.00867659	0.00251037	0.000548	0.000189	0.0195758	0.418663	20
GTEx_Adipose_Subcutaneous_sQTL	chr9:34581205:34582481:clu_58599:ENSG00000122756.14	9	CNTFR	34551430	rs7032335	9	34582883	C	T	0.711656	-0.00782365	0.00202028	0.000108	0.545323	0.0540159	5.78e-24	-0.0143468	0.00396795	0.0003	0.0003	0.025994	0.414179	20
GTEx_Adipose_Subcutaneous_sQTL	chr9:93450599:93451088:clu_59313:ENSG00000188938.15	9	FAM120AOS	96208776	rs112376129	9	96286533	G	T	0.0633947	-0.00831143	0.00350206	0.01763	-1.29185	0.107956	5.33e-33	0.00643374	0.00276369	0.0199144	0.0005	0.0353481	0.0173068	20
GTEx_Adipose_Visceral_Omentum_sQTL	chr1:46310044:46310155:clu_52566:ENSG00000173660.11	1	UQCRH	46769303	rs77526109	1	46780007	A	C	0.118609	-0.0151204	0.00317299	1.89e-06	1.01581	0.0704936	4.48e-47	-0.0148851	0.00328997	6.06e-06	6.06e-06	0.00212268	0.12867	20
GTEx_Adipose_Visceral_Omentum_sQTL	chr1:46309127:46310155:clu_52566:ENSG00000173660.11	1	UQCRH	46769303	rs77526109	1	46780007	A	C	0.118609	-0.0151204	0.00317299	1.89e-06	-1.70927	0.0843525	2.71e-91	0.00884612	0.00190698	3.5e-06	5.23e-06	0.00192134	0.116624	20
GTEx_Adipose_Visceral_Omentum_sQTL	chr1:46309127:46309897:clu_52566:ENSG00000173660.11	1	UQCRH	46769303	rs77526109	1	46780007	A	C	0.118609	-0.0151204	0.00317299	1.89e-06	0.656976	0.0822838	1.41e-15	-0.0230152	0.0056245	4.28e-05	4.28e-05	0.00771595	0.51127	12
GTEx_Adipose_Visceral_Omentum_sQTL	chr1:46303820:46309101:clu_52566:ENSG00000173660.11	1	UQCRH	46769303	rs77526109	1	46780007	A	C	0.118609	-0.0151204	0.00317299	1.89e-06	-1.26619	0.0789704	7.43e-58	0.0119417	0.00261427	4.93e-06	4.93e-06	0.00184337	0.0232642	20
GTEx_Adipose_Visceral_Omentum_sQTL	chr1:46303820:46310155:clu_52566:ENSG00000173660.11	1	UQCRH	46769303	rs77526109	1	46780007	A	C	0.118609	-0.0151204	0.00317299	1.89e-06	2.06415	0.0273968	0	-0.00732524	0.00154026	1.98e-06	4.85e-05	0.00834848	0.0559649	20
GTEx_Adipose_Visceral_Omentum_sQTL	chr1:153631111:153632034:clu_54322:ENSG00000189171.14	1	S100A13	153591263	rs4845560	1	153623478	G	A	0.519427	-0.00704063	0.00188354	0.000186	-0.553622	0.0594961	1.34e-20	0.0127174	0.00366646	0.000523	0.000523	0.0362769	0.121592	20
GTEx_Adipose_Visceral_Omentum_sQTL	chr1:153685880:153686646:clu_54331:ENSG00000169418.9	1	NPR1	153651113	rs6427671	1	153637404	G	A	0.708589	-0.00855728	0.00206159	3.31e-05	-0.379583	0.0540402	2.15e-12	0.0225439	0.00630864	0.000352	0.000352	0.0286438	0.239898	13
GTEx_Adipose_Visceral_Omentum_sQTL	chr1:154169383:154170400:clu_54377:ENSG00000143549.19	1	TPM3	154127784	rs4400599	1	154127100	C	T	0.531697	-0.00768303	0.00187357	4.12e-05	-0.341131	0.0587012	6.2e-09	0.0225222	0.00672196	0.000807	0.000807	0.0465812	0.441041	20
GTEx_Adipose_Visceral_Omentum_sQTL	chr1:154157721:154170400:clu_54377:ENSG00000143549.19	1	TPM3	154127784	rs4400599	1	154127100	C	T	0.531697	-0.00768303	0.00187357	4.12e-05	0.361143	0.0585026	6.7e-10	-0.0212742	0.00622824	0.000636	0.000636	0.0406001	0.347067	20
GTEx_Adipose_Visceral_Omentum_sQTL	chr1:154157721:154169305:clu_54377:ENSG00000143549.19	1	TPM3	154127784	rs4540651	1	154128672	A	G	0.531697	-0.00760573	0.00187349	4.91e-05	-0.398498	0.0662535	1.8e-09	0.019086	0.00567204	0.000766	0.000766	0.0452594	0.247831	20
GTEx_Adipose_Visceral_Omentum_sQTL	chr10:16467210:16484337:clu_10106:ENSG00000165983.14	10	PTER	16478942	rs6602121	10	16509209	T	C	0.289366	0.00823319	0.00209755	8.67e-05	-0.586526	0.07077	1.15e-16	-0.0140372	0.00395703	0.000389	0.000389	0.0304042	0.258649	20
GTEx_Adipose_Visceral_Omentum_sQTL	chr11:47412467:47413400:clu_7466:ENSG00000165915.13	11	SLC39A13	47428683	rs12365079	11	47696596	T	A	0.277096	0.00900707	0.00208313	1.53e-05	0.410148	0.0734162	2.32e-08	0.0219605	0.00642246	0.000628	0.000628	0.0402934	0.013757	20
GTEx_Adipose_Visceral_Omentum_sQTL	chr11:58610334:58610950:clu_7577:ENSG00000186660.14	11	ZFP91	58346584	rs79135825	11	58378422	A	G	0.0235174	0.0106638	0.00574442	0.0633993	-3.30224	0.163131	4.1e-91	-0.00322927	0.00174685	0.0645121	5.55e-05	0.00908471	0.0326837	7
GTEx_Adipose_Visceral_Omentum_sQTL	chr11:58610334:58610953:clu_7577:ENSG00000186660.14	11	ZFP91	58346584	rs79135825	11	58378422	A	G	0.0235174	0.0106638	0.00574442	0.0633993	3.0875	0.160835	3.94e-82	0.00345387	0.00186922	0.0646368	4.32e-05	0.0077689	0.020541	6
GTEx_Adipose_Visceral_Omentum_sQTL	chr12:113822646:113823209:clu_5836:ENSG00000122965.10	12	RBM19	114254543	rs7970186	12	114256137	C	T	0.381391	-0.00833251	0.00191304	1.33e-05	-0.879355	0.0599406	9.97e-49	0.00947571	0.00226937	2.97e-05	2.97e-05	0.00612898	0.232954	20
GTEx_Adipose_Visceral_Omentum_sQTL	chr12:113818186:113823209:clu_5836:ENSG00000122965.10	12	RBM19	114254543	rs7970186	12	114256137	C	T	0.381391	-0.00833251	0.00191304	1.33e-05	0.91465	0.0608635	4.82e-51	-0.00911006	0.00217764	2.87e-05	2.87e-05	0.00600275	0.354322	20
GTEx_Adipose_Visceral_Omentum_sQTL	chr16:4683932:4688796:clu_16548:ENSG00000102858.12	16	MGRN1	4666494	rs844488	16	4737383	A	G	0.562372	-0.00674938	0.00190928	0.000408	-0.813342	0.0563483	3.15e-47	0.00829833	0.00241683	0.000596	0.000474	0.0342722	0.0821353	20
GTEx_Adipose_Visceral_Omentum_sQTL	chr16:4762756:4765565:clu_16558:ENSG00000103199.13	16	ZNF500	4798240	rs9921788	16	4804490	G	A	0.630879	-0.00731056	0.0019784	0.00022	0.674016	0.0672242	1.17e-23	-0.0108463	0.00312824	0.000526	0.000526	0.0363745	0.0476158	20
GTEx_Adipose_Visceral_Omentum_sQTL	chr16:72058355:72059114:clu_18282:ENSG00000257017.8	16	HP	72088491	rs9302635	16	72144174	C	T	0.179959	0.00364299	0.00245015	0.137056	-0.717	0.0809933	8.55e-19	-0.00508087	0.00346508	0.142565	0.000394	0.0306462	0.223066	20
GTEx_Adipose_Visceral_Omentum_sQTL	chr16:72058355:72059114:clu_18282:ENSG00000261701.6	16	HPR	72088522	rs9302635	16	72144174	C	T	0.179959	0.00364299	0.00245015	0.137056	-0.717	0.0809933	8.55e-19	-0.00508087	0.00346508	0.142565	0.000394	0.0306462	0.223066	20
GTEx_Adipose_Visceral_Omentum_sQTL	chr19:36322225:36330253:clu_24946:ENSG00000232677.6	19	LINC00665	36803969	rs2972655	19	36818055	T	C	0.385481	-0.00971948	0.00194845	6.09e-07	0.522068	0.0708669	1.75e-13	-0.0186173	0.00450728	3.62e-05	3.62e-05	0.00694035	0.468491	19
GTEx_Adipose_Visceral_Omentum_sQTL	chr19:36321357:36321993:clu_24946:ENSG00000232677.6	19	LINC00665	36803969	rs2918371	19	36819256	C	T	0.385481	-0.00991347	0.00194673	3.54e-07	-0.617352	0.0741828	8.65e-17	0.0160581	0.00369688	1.4e-05	1.4e-05	0.00375021	0.558621	20
GTEx_Adipose_Visceral_Omentum_sQTL	chr20:49159146:49174195:clu_30144:ENSG00000124214.19	20	STAU1	47729878	rs35649484	20	47755162	T	C	0.218814	0.00971552	0.00219853	9.91e-06	0.669299	0.0755901	8.42e-19	0.014516	0.00367121	7.69e-05	7.69e-05	0.0111617	0.258594	20
GTEx_Adipose_Visceral_Omentum_sQTL	chr3:49714174:49715575:clu_43635:ENSG00000164068.15	3	RNF123	49726932	rs2247036	3	49882349	T	C	0.470348	-0.00793794	0.00188048	2.43e-05	0.400615	0.0603914	3.28e-11	-0.0198144	0.00556376	0.000369	0.000369	0.0294799	0.08934	20
GTEx_Adipose_Visceral_Omentum_sQTL	chr3:108163729:108165431:clu_44382:ENSG00000114446.4	3	IFT57	107879659	rs11922336	3	107845553	A	T	0.097137	-0.0122503	0.00307839	6.91e-05	-0.601206	0.0883418	1.01e-11	0.0203762	0.00593151	0.000592	0.000592	0.0389211	0.863827	12
GTEx_Adipose_Visceral_Omentum_sQTL	chr6:26540026:26545127:clu_34625:ENSG00000182952.4	6	HMGN4	26538633	rs9393728	6	26509330	G	C	0.445808	0.00674553	0.00190052	0.000386	0.928223	0.0560069	1.09e-61	0.00726714	0.0020939	0.000519	0.000519	0.0361099	0.464843	20
GTEx_Adipose_Visceral_Omentum_sQTL	chr9:32989895:33025000:clu_57010:ENSG00000137074.18	9	APTX	32972604	rs7864363	9	33022000	G	C	0.513292	-0.00695604	0.00187819	0.000213	-0.55202	0.0648205	1.65e-17	0.0126011	0.00371021	0.000683	0.000683	0.0423823	0.74562	20
GTEx_Adipose_Visceral_Omentum_sQTL	chr9:34581205:34582481:clu_57068:ENSG00000122756.14	9	CNTFR	34551430	rs7032335	9	34582883	C	T	0.711656	-0.00782365	0.00202028	0.000108	0.47732	0.0578978	1.66e-16	-0.0163908	0.00467624	0.000456	0.000456	0.0334753	0.112718	20
GTEx_Adrenal_Gland_sQTL	chr1:46310044:46310155:clu_42856:ENSG00000173660.11	1	UQCRH	46769303	rs77526109	1	46780007	A	C	0.118609	-0.0151204	0.00317299	1.89e-06	0.815795	0.114122	8.78e-13	-0.0185346	0.00467444	7.34e-05	7.34e-05	0.0108397	0.0305681	10
GTEx_Adrenal_Gland_sQTL	chr1:46309127:46310155:clu_42856:ENSG00000173660.11	1	UQCRH	46769303	rs77526109	1	46780007	A	C	0.118609	-0.0151204	0.00317299	1.89e-06	-1.67103	0.113774	7.78e-49	0.00904855	0.00199626	5.82e-06	5.82e-06	0.00206712	0.0599557	20
GTEx_Adrenal_Gland_sQTL	chr1:46310316:46316552:clu_42856:ENSG00000173660.11	1	UQCRH	46769303	rs77526109	1	46780007	A	C	0.118609	-0.0151204	0.00317299	1.89e-06	0.489285	0.0573068	1.37e-17	-0.0309031	0.00742665	3.17e-05	3.17e-05	0.00637633	0.0998277	17
GTEx_Adrenal_Gland_sQTL	chr1:46303820:46310155:clu_42856:ENSG00000173660.11	1	UQCRH	46769303	rs77526109	1	46780007	A	C	0.118609	-0.0151204	0.00317299	1.89e-06	2.08612	0.0899411	5.2e-119	-0.0072481	0.00155277	3.04e-06	3.04e-06	0.00131469	0.0639677	20
GTEx_Adrenal_Gland_sQTL	chr1:46303820:46309101:clu_42856:ENSG00000173660.11	1	UQCRH	46769303	rs77526109	1	46780007	A	C	0.118609	-0.0151204	0.00317299	1.89e-06	-0.910711	0.067584	2.19e-41	0.0166029	0.00369552	7.03e-06	7.03e-06	0.00234537	0.0640053	19
GTEx_Adrenal_Gland_sQTL	chr1:153626533:153627483:clu_44268:ENSG00000189171.14	1	S100A13	153591263	rs10797090	1	153624791	A	G	0.52045	-0.00688763	0.00188358	0.000255517	0.567254	0.0692669	2.63e-16	-0.0121421	0.00363651	0.000841	0.000841	0.047732	0.156025	20
GTEx_Adrenal_Gland_sQTL	chr10:16467210:16484337:clu_8189:ENSG00000165983.14	10	PTER	16478942	rs56803780	10	16509519	A	G	0.291411	0.00794888	0.00209764	0.000151	-0.756319	0.0946347	1.33e-15	-0.01051	0.00306946	0.000617	0.000617	0.0398964	0.296471	20
GTEx_Adrenal_Gland_sQTL	chr12:113822646:113823209:clu_4660:ENSG00000122965.10	12	RBM19	114254543	rs7970186	12	114256137	C	T	0.381391	-0.00833251	0.00191304	1.33e-05	-1.12576	0.0823805	1.63e-42	0.00740168	0.00178357	3.33e-05	2.48e-05	0.00544519	0.126409	20
GTEx_Adrenal_Gland_sQTL	chr12:113818186:113823209:clu_4660:ENSG00000122965.10	12	RBM19	114254543	rs7970186	12	114256137	C	T	0.381391	-0.00833251	0.00191304	1.33e-05	1.16266	0.0871843	1.44e-40	-0.00716677	0.00173094	3.47e-05	2.66e-05	0.0057047	0.089938	20
GTEx_Adrenal_Gland_sQTL	chr16:4762756:4765565:clu_13663:ENSG00000103199.13	16	ZNF500	4798240	rs9935103	16	4808260	C	T	0.630879	-0.0076494	0.00197936	0.000111	0.772912	0.10418	1.18e-13	-0.00989686	0.00288752	0.000609	0.000609	0.0395947	0.32211	20
GTEx_Adrenal_Gland_sQTL	chr20:49159146:49174195:clu_24850:ENSG00000124214.19	20	STAU1	47729878	rs6012558	20	47531286	A	G	0.391616	0.00750428	0.00192403	9.61e-05	0.618125	0.0868298	1.09e-12	0.0121404	0.00354925	0.000625	0.000625	0.040198	0.395896	20
GTEx_Adrenal_Gland_sQTL	chr3:49714174:49715575:clu_35490:ENSG00000164068.15	3	RNF123	49726932	rs57648519	3	49813169	A	C	0.474438	-0.00784002	0.00187902	3.01e-05	0.485408	0.0838324	7.03e-09	-0.0161514	0.00477134	0.000712	0.000712	0.0434133	0.605405	12
GTEx_Adrenal_Gland_sQTL	chr6:26538501:26539901:clu_28477:ENSG00000182952.4	6	HMGN4	26538633	rs9393728	6	26509330	G	C	0.445808	0.00674553	0.00190052	0.000386	0.735103	0.0714143	7.54e-25	0.0091763	0.00273475	0.000792	0.000792	0.0461244	0.622728	20
GTEx_Adrenal_Gland_sQTL	chr6:26538501:26545127:clu_28477:ENSG00000182952.4	6	HMGN4	26538633	rs9467773	6	26498426	G	A	0.445808	0.00663738	0.00190066	0.000479	-0.867287	0.0717176	1.15e-33	-0.00765303	0.00228104	0.000793	0.000793	0.0461625	0.350849	20
GTEx_Artery_Aorta_sQTL	chr1:45330068:45330516:clu_47608:ENSG00000132781.17	1	MUTYH	45794835	rs2492841	1	45894891	T	G	0.468303	0.006857	0.00189332	0.000293	0.750066	0.0611533	1.39e-34	0.00914186	0.00263195	0.000514	0.000514	0.0358982	0.296743	20
GTEx_Artery_Aorta_sQTL	chr1:46310316:46316552:clu_47670:ENSG00000173660.11	1	UQCRH	46769303	rs77526109	1	46780007	A	C	0.118609	-0.0151204	0.00317299	1.89e-06	0.568607	0.062679	1.17e-19	-0.026592	0.00630334	2.46e-05	2.46e-05	0.00541859	0.160685	16
GTEx_Artery_Aorta_sQTL	chr1:46310044:46310155:clu_47670:ENSG00000173660.11	1	UQCRH	46769303	rs77526109	1	46780007	A	C	0.118609	-0.0151204	0.00317299	1.89e-06	1.10726	0.0927057	6.99e-33	-0.0136557	0.00308528	9.6e-06	9.6e-06	0.00291349	0.0423392	20
GTEx_Artery_Aorta_sQTL	chr1:46309127:46310155:clu_47670:ENSG00000173660.11	1	UQCRH	46769303	rs77526109	1	46780007	A	C	0.118609	-0.0151204	0.00317299	1.89e-06	-1.75164	0.087924	2.61e-88	0.00863214	0.00186254	3.58e-06	1.11e-05	0.00321624	0.116588	20
GTEx_Artery_Aorta_sQTL	chr1:46303820:46310155:clu_47670:ENSG00000173660.11	1	UQCRH	46769303	rs77526109	1	46780007	A	C	0.118609	-0.0151204	0.00317299	1.89e-06	1.98581	0.0301534	0	-0.00761422	0.00160201	2e-06	5.48e-05	0.00901032	0.151159	20
GTEx_Artery_Aorta_sQTL	chr1:46303820:46309101:clu_47670:ENSG00000173660.11	1	UQCRH	46769303	rs77526109	1	46780007	A	C	0.118609	-0.0151204	0.00317299	1.89e-06	-1.03958	0.0695841	1.81e-50	0.0145447	0.00320369	5.63e-06	5.63e-06	0.00201816	0.137018	20
GTEx_Artery_Aorta_sQTL	chr1:153685880:153686646:clu_49278:ENSG00000169418.9	1	NPR1	153651113	rs9427347	1	153608445	G	A	0.715746	-0.00821893	0.00208223	7.91e-05	-0.404129	0.0554991	3.3e-13	0.0203374	0.00586068	0.00052	0.00052	0.0361461	0.222477	19
GTEx_Artery_Aorta_sQTL	chr12:113822646:113823209:clu_5346:ENSG00000122965.10	12	RBM19	114254543	rs7970186	12	114256137	C	T	0.381391	-0.00833251	0.00191304	1.33e-05	-1.0354	0.0660009	1.84e-55	0.00804763	0.00191753	2.71e-05	2.71e-05	0.00577057	0.319227	20
GTEx_Artery_Aorta_sQTL	chr12:113818186:113823209:clu_5346:ENSG00000122965.10	12	RBM19	114254543	rs7970186	12	114256137	C	T	0.381391	-0.00833251	0.00191304	1.33e-05	1.03505	0.0690671	9.04e-51	-0.00805035	0.00192474	2.88e-05	2.88e-05	0.00601825	0.292404	20
GTEx_Artery_Aorta_sQTL	chr16:520277:520395:clu_14679:ENSG00000090565.15	16	RAB11FIP3	475619	rs11537754	16	570557	C	T	0.546012	-0.00624348	0.00187993	0.000897	-0.757283	0.0630099	2.84e-33	0.00824458	0.00257551	0.0013688	0.000314	0.0267347	0.241197	20
GTEx_Artery_Aorta_sQTL	chr16:4762756:4765565:clu_15158:ENSG00000103199.13	16	ZNF500	4798240	rs9921788	16	4804490	G	A	0.630879	-0.00731056	0.0019784	0.00022	0.608642	0.0773662	3.63e-15	-0.0120113	0.00359123	0.000824	0.000824	0.0472019	0.0786395	20
GTEx_Artery_Aorta_sQTL	chr16:89907322:89908966:clu_17149:ENSG00000141002.19	16	TCF25	89940000	rs62052172	16	89950230	C	G	0.109407	0.0084401	0.00287805	0.00336167	-1.01626	0.0956771	2.36e-26	-0.00830506	0.00293796	0.00470139	0.000152	0.0170856	0.23784	20
GTEx_Artery_Aorta_sQTL	chr19:36322030:36330253:clu_22795:ENSG00000232677.6	19	LINC00665	36803969	rs2918362	19	36811643	G	A	0.385481	-0.00979486	0.00194672	4.87e-07	-0.747094	0.0704311	2.75e-26	0.0131106	0.002884	5.47e-06	5.47e-06	0.00197985	0.102095	20
GTEx_Artery_Aorta_sQTL	chr21:39181878:39183064:clu_28224:ENSG00000183527.11	21	PSMG1	40546695	rs6517521	21	40551588	G	A	0.317996	-0.00689556	0.00194936	0.000404	0.758906	0.0642648	3.5e-32	-0.00908618	0.00268141	0.000703	0.000703	0.0430985	0.336521	20
GTEx_Artery_Aorta_sQTL	chr3:49712892:49713513:clu_39589:ENSG00000164068.15	3	RNF123	49726932	rs2271961	3	49878113	C	T	0.472393	-0.00791759	0.0018791	2.51e-05	0.380828	0.0610977	4.57e-10	-0.0207905	0.00595587	0.000482	0.000482	0.034571	0.737302	20
GTEx_Artery_Aorta_sQTL	chr3:49712656:49713513:clu_39589:ENSG00000164068.15	3	RNF123	49726932	rs6766836	3	49810961	G	A	0.474438	-0.007851	0.00187887	2.93e-05	-0.402764	0.0638404	2.81e-10	0.0194928	0.00559536	0.000494	0.000494	0.0350968	0.708639	20
GTEx_Artery_Coronary_sQTL	chr1:46310316:46316552:clu_44566:ENSG00000173660.11	1	UQCRH	46769303	rs77526109	1	46780007	A	C	0.118609	-0.0151204	0.00317299	1.89e-06	0.683118	0.103635	4.35e-11	-0.0221344	0.00573155	0.000113	0.000113	0.0141556	0.123361	8
GTEx_Artery_Coronary_sQTL	chr1:46310044:46310155:clu_44566:ENSG00000173660.11	1	UQCRH	46769303	rs77526109	1	46780007	A	C	0.118609	-0.0151204	0.00317299	1.89e-06	1.23654	0.1412	2e-18	-0.012228	0.00292132	2.84e-05	2.84e-05	0.00595638	0.262643	14
GTEx_Artery_Coronary_sQTL	chr1:46309127:46310155:clu_44566:ENSG00000173660.11	1	UQCRH	46769303	rs77526109	1	46780007	A	C	0.118609	-0.0151204	0.00317299	1.89e-06	-1.96482	0.136934	1.09e-46	0.00769557	0.00170163	6.11e-06	6.11e-06	0.00213436	0.0382953	17
GTEx_Artery_Coronary_sQTL	chr1:46303820:46310155:clu_44566:ENSG00000173660.11	1	UQCRH	46769303	rs77526109	1	46780007	A	C	0.118609	-0.0151204	0.00317299	1.89e-06	2.18918	0.105787	3.9e-95	-0.00690688	0.00148733	3.42e-06	3.42e-06	0.00142743	0.084407	20
GTEx_Artery_Coronary_sQTL	chr1:46303820:46309101:clu_44566:ENSG00000173660.11	1	UQCRH	46769303	rs77526109	1	46780007	A	C	0.118609	-0.0151204	0.00317299	1.89e-06	-1.18416	0.110136	5.81e-27	0.0127689	0.00293091	1.32e-05	1.32e-05	0.00361025	0.135016	13
GTEx_Artery_Coronary_sQTL	chr12:113822646:113823209:clu_4920:ENSG00000122965.10	12	RBM19	114254543	rs7970186	12	114256137	C	T	0.381391	-0.00833251	0.00191304	1.33e-05	-0.885596	0.0907993	1.79e-22	0.00940893	0.0023658	6.98e-05	6.98e-05	0.0105122	0.154292	20
GTEx_Artery_Coronary_sQTL	chr12:113818186:113823209:clu_4920:ENSG00000122965.10	12	RBM19	114254543	rs7970186	12	114256137	C	T	0.381391	-0.00833251	0.00191304	1.33e-05	0.977539	0.0926793	5.21e-26	-0.00852397	0.0021173	5.68e-05	5.68e-05	0.00920434	0.0762154	20
GTEx_Artery_Coronary_sQTL	chr16:4762756:4765565:clu_14237:ENSG00000103199.13	16	ZNF500	4798240	rs3888386	16	4795908	G	C	0.621677	-0.00911491	0.00194469	2.77e-06	0.687528	0.0944649	3.38e-13	-0.0132575	0.00336432	8.13e-05	8.13e-05	0.0115538	0.822126	20
GTEx_Artery_Coronary_sQTL	chr20:49046423:49058453:clu_25816:ENSG00000124207.16	20	CSE1L	47662849	rs1885163	20	47701765	C	T	0.284254	0.00961135	0.00205518	2.92e-06	-0.500635	0.0901537	2.81e-08	-0.0191983	0.00536698	0.000347	0.000347	0.0284106	0.493937	14
GTEx_Artery_Coronary_sQTL	chr6:26402412:26405372:clu_29503:ENSG00000026950.16	6	BTN3A1	26402465	rs12196371	6	26420410	T	C	0.115542	-0.0117509	0.00299958	8.95e-05	-0.845259	0.13519	4.04e-10	0.0139021	0.00418775	0.000901	0.000901	0.0496353	0.634779	20
GTEx_Artery_Coronary_sQTL	chr6:26540026:26545127:clu_29519:ENSG00000182952.4	6	HMGN4	26538633	rs9393728	6	26509330	G	C	0.445808	0.00674553	0.00190052	0.000386	0.793382	0.0803389	5.32e-23	0.00850224	0.00254548	0.000837	0.000837	0.0476214	0.394833	20
GTEx_Artery_Coronary_sQTL	chr6:26538501:26545127:clu_29519:ENSG00000182952.4	6	HMGN4	26538633	rs3757151	6	26498165	T	C	0.445808	0.00664335	0.00190077	0.000474	-0.893615	0.0837189	1.35e-26	-0.00743424	0.00223818	0.000895	0.000895	0.0494568	0.443167	20
GTEx_Artery_Tibial_sQTL	chr1:46303820:46309101:clu_49709:ENSG00000173660.11	1	UQCRH	46769303	rs77526109	1	46780007	A	C	0.118609	-0.0151204	0.00317299	1.89e-06	-1.00546	0.0558355	1.7e-72	0.0150383	0.00326438	4.09e-06	4.09e-06	0.00161764	0.0512343	20
GTEx_Artery_Tibial_sQTL	chr1:46303820:46310155:clu_49709:ENSG00000173660.11	1	UQCRH	46769303	rs77526109	1	46780007	A	C	0.118609	-0.0151204	0.00317299	1.89e-06	2.20392	0.0289677	0	-0.00686069	0.00144252	1.97e-06	1.64e-05	0.0041648	0.0661786	20
GTEx_Artery_Tibial_sQTL	chr1:46309127:46309897:clu_49709:ENSG00000173660.11	1	UQCRH	46769303	rs77526109	1	46780007	A	C	0.118609	-0.0151204	0.00317299	1.89e-06	0.73269	0.0776625	3.94e-21	-0.0206368	0.00485169	2.1e-05	2.1e-05	0.00488577	0.0543988	19
GTEx_Artery_Tibial_sQTL	chr1:46309127:46310155:clu_49709:ENSG00000173660.11	1	UQCRH	46769303	rs77526109	1	46780007	A	C	0.118609	-0.0151204	0.00317299	1.89e-06	-1.87215	0.0735419	5.92e-143	0.00807649	0.00172427	2.81e-06	6.1e-06	0.00213235	0.0713283	20
GTEx_Artery_Tibial_sQTL	chr1:46310044:46310155:clu_49709:ENSG00000173660.11	1	UQCRH	46769303	rs77526109	1	46780007	A	C	0.118609	-0.0151204	0.00317299	1.89e-06	1.21691	0.0720161	4.67e-64	-0.0124252	0.00270911	4.51e-06	5.8e-05	0.00932752	0.0452458	20
GTEx_Artery_Tibial_sQTL	chr1:46310316:46316552:clu_49709:ENSG00000173660.11	1	UQCRH	46769303	rs77526109	1	46780007	A	C	0.118609	-0.0151204	0.00317299	1.89e-06	0.604885	0.0525298	1.11e-30	-0.0249972	0.00567704	1.07e-05	1.07e-05	0.00313425	0.0728877	20
GTEx_Artery_Tibial_sQTL	chr1:58469005:58506060:clu_49966:ENSG00000162600.11	1	OMA1	58881056	rs12118488	1	58939502	A	C	0.184049	0.00897157	0.0024645	0.000272	-0.705813	0.0729993	4.09e-22	-0.012711	0.003731	0.000657	0.000657	0.041426	0.167916	20
GTEx_Artery_Tibial_sQTL	chr1:153685880:153686646:clu_51496:ENSG00000169418.9	1	NPR1	153651113	rs6427671	1	153637404	G	A	0.708589	-0.00855728	0.00206159	3.31e-05	-0.29701	0.0469626	2.54e-10	0.0288114	0.00830259	0.00052	0.00052	0.0361441	0.239503	11
GTEx_Artery_Tibial_sQTL	chr11:58610334:58610953:clu_7230:ENSG00000186660.14	11	ZFP91	58346584	rs79135825	11	58378422	A	G	0.0235174	0.0106638	0.00574442	0.0633993	3.11959	0.14774	5.73e-99	0.00341834	0.0018485	0.064422	7.11e-05	0.0106284	0.0664192	7
GTEx_Artery_Tibial_sQTL	chr11:58610334:58610950:clu_7230:ENSG00000186660.14	11	ZFP91	58346584	rs79135825	11	58378422	A	G	0.0235174	0.0106638	0.00574442	0.0633993	-3.38353	0.15227	2.17e-109	-0.00315169	0.00170367	0.0643227	0.000114	0.0142454	0.0687494	7
GTEx_Artery_Tibial_sQTL	chr12:95282644:95294272:clu_5122:ENSG00000028203.17	12	VEZT	95611522	rs79218774	12	95635102	T	C	0.138037	0.00985823	0.00254332	0.000106	0.597063	0.0885971	1.59e-11	0.0165112	0.00491407	0.000779	0.000779	0.0457096	0.837745	20
GTEx_Artery_Tibial_sQTL	chr12:113822646:113823209:clu_5645:ENSG00000122965.10	12	RBM19	114254543	rs7970186	12	114256137	C	T	0.381391	-0.00833251	0.00191304	1.33e-05	-0.752569	0.0535194	6.54e-45	0.0110721	0.00266118	3.17e-05	0.000153	0.0171874	0.141885	20
GTEx_Artery_Tibial_sQTL	chr12:113818186:113823209:clu_5645:ENSG00000122965.10	12	RBM19	114254543	rs7970186	12	114256137	C	T	0.381391	-0.00833251	0.00191304	1.33e-05	1.00759	0.054677	7.83e-76	-0.00826974	0.00195095	2.25e-05	0.000158	0.0175447	0.190364	20
GTEx_Artery_Tibial_sQTL	chr14:29656499:29663699:clu_20289:ENSG00000184304.14	14	PRKD1	30045687	rs61977990	14	30146592	T	C	0.413088	0.00901264	0.00192077	2.7e-06	-0.4519	0.0499272	1.41e-19	-0.0199439	0.00478763	3.1e-05	3.1e-05	0.0062972	0.0648379	20
GTEx_Artery_Tibial_sQTL	chr14:29638904:29663699:clu_20289:ENSG00000184304.14	14	PRKD1	30045687	rs61977990	14	30146592	T	C	0.413088	0.00901264	0.00192077	2.7e-06	0.511987	0.0522391	1.12e-22	0.0176033	0.00415938	2.31e-05	2.31e-05	0.0052187	0.0698373	20
GTEx_Artery_Tibial_sQTL	chr14:29638904:29656476:clu_20289:ENSG00000184304.14	14	PRKD1	30045687	rs61977990	14	30146592	T	C	0.413088	0.00901264	0.00192077	2.7e-06	-0.474273	0.0520458	8.04e-20	-0.0190031	0.00455528	3.02e-05	3.02e-05	0.00619478	0.114432	20
GTEx_Artery_Tibial_sQTL	chr16:4683932:4688796:clu_15714:ENSG00000102858.12	16	MGRN1	4666494	rs841224	16	4736834	A	G	0.562372	-0.00648949	0.00190955	0.000678	-0.765407	0.0542634	3.52e-45	0.00847848	0.0025662	0.000953	0.000446	0.0329972	0.0403687	20
GTEx_Artery_Tibial_sQTL	chr16:4683932:4686259:clu_15714:ENSG00000102858.12	16	MGRN1	4666494	rs841224	16	4736834	A	G	0.562372	-0.00648949	0.00190955	0.000678	0.81817	0.0531513	1.82e-53	-0.00793172	0.00239013	0.000905	0.000403	0.0310458	0.0415714	20
GTEx_Artery_Tibial_sQTL	chr16:4764778:4765565:clu_15726:ENSG00000103199.13	16	ZNF500	4798240	rs9936227	16	4811179	T	C	0.634969	-0.00740706	0.0019783	0.000181	-0.745971	0.0553725	2.29e-41	0.00992942	0.0027525	0.000309	0.000309	0.0264801	0.0361527	20
GTEx_Artery_Tibial_sQTL	chr16:4762756:4765565:clu_15726:ENSG00000103199.13	16	ZNF500	4798240	rs9937064	16	4806185	T	C	0.597137	-0.007578	0.00192691	8.4e-05	0.679195	0.0560446	8.39e-34	-0.0111573	0.0029827	0.000184	0.000184	0.0192386	0.0708591	20
GTEx_Artery_Tibial_sQTL	chr16:4762756:4762991:clu_15726:ENSG00000103199.13	16	ZNF500	4798240	rs17137242	16	4798072	G	C	0.644172	-0.00834581	0.00199311	2.82e-05	-0.336082	0.056898	3.49e-09	0.0248327	0.00726942	0.000635	0.000635	0.0405715	0.681429	20
GTEx_Artery_Tibial_sQTL	chr16:71641040:71652790:clu_17319:ENSG00000040199.18	16	PHLPP2	71671738	rs4788826	16	71721020	C	T	0.320041	-0.00728556	0.00195915	0.0002	-0.452739	0.0543706	8.3e-17	0.0160922	0.00473925	0.000685	0.000685	0.0424451	0.243922	20
GTEx_Artery_Tibial_sQTL	chr19:36321357:36321993:clu_23638:ENSG00000232677.6	19	LINC00665	36803969	rs2967498	19	36819737	A	G	0.385481	-0.00979401	0.00194633	4.85e-07	-0.62023	0.0623333	2.52e-23	0.0157909	0.00351655	7.11e-06	7.11e-06	0.00236353	0.249458	20
GTEx_Artery_Tibial_sQTL	chr20:49159146:49174195:clu_28467:ENSG00000124214.19	20	STAU1	47729878	rs35716445	20	47771274	A	G	0.425358	-0.00548645	0.00191351	0.00414106	-0.5172	0.0549054	4.52e-21	0.010608	0.00386735	0.00608878	0.000155	0.0173457	0.0601378	20
GTEx_Artery_Tibial_sQTL	chr21:39181878:39183064:clu_29213:ENSG00000183527.11	21	PSMG1	40546695	rs2836932	21	40546717	A	G	0.316973	-0.00694556	0.0019496	0.000367	0.709285	0.0498335	5.71e-46	-0.00979234	0.00283349	0.000548	0.000548	0.0372441	0.0957342	20
GTEx_Artery_Tibial_sQTL	chr6:26402412:26405372:clu_32706:ENSG00000026950.16	6	BTN3A1	26402465	rs16891725	6	26479150	T	C	0.115542	-0.00309539	0.00275396	0.261024	-0.72056	0.0863697	7.26e-17	0.00429581	0.00385651	0.265317	0.000372	0.0296334	0.0160398	20
GTEx_Artery_Tibial_sQTL	chr7:74890846:74894118:clu_30727:ENSG00000123965.13	7	PMS2P5	74306894	rs117446336	7	74288869	T	C	0.0828221	0.0146558	0.00375097	9.34e-05	-0.723541	0.109818	4.44e-11	-0.0202556	0.00602724	0.000778	0.000778	0.0456578	0.132165	5
GTEx_Artery_Tibial_sQTL	chr9:32989895:33025000:clu_53949:ENSG00000137074.18	9	APTX	32972604	rs2183870	9	32994500	G	T	0.489775	0.00703455	0.00189346	0.000203	0.406896	0.0549902	1.37e-13	0.0172883	0.00520704	0.0009	0.0009	0.0495842	0.778071	20
GTEx_Brain_Amygdala_sQTL	chr1:46310044:46310155:clu_33957:ENSG00000173660.11	1	UQCRH	46769303	rs77526109	1	46780007	A	C	0.118609	-0.0151204	0.00317299	1.89e-06	1.19831	0.164977	3.77e-13	-0.0126181	0.00316688	6.77e-05	6.77e-05	0.0103032	0.221216	13
GTEx_Brain_Amygdala_sQTL	chr1:46309127:46310155:clu_33957:ENSG00000173660.11	1	UQCRH	46769303	rs77526109	1	46780007	A	C	0.118609	-0.0151204	0.00317299	1.89e-06	-1.93138	0.193013	1.43e-23	0.00782881	0.00181964	1.69e-05	1.69e-05	0.00424661	0.760379	16
GTEx_Brain_Amygdala_sQTL	chr1:46303820:46309101:clu_33957:ENSG00000173660.11	1	UQCRH	46769303	rs77526109	1	46780007	A	C	0.118609	-0.0151204	0.00317299	1.89e-06	-1.28965	0.161891	1.64e-15	0.0117244	0.00286695	4.32e-05	4.32e-05	0.00777054	0.094156	13
GTEx_Brain_Amygdala_sQTL	chr1:46303820:46310155:clu_33957:ENSG00000173660.11	1	UQCRH	46769303	rs77526109	1	46780007	A	C	0.118609	-0.0151204	0.00317299	1.89e-06	2.32243	0.139742	5.04e-62	-0.0065106	0.00142129	4.63e-06	4.63e-06	0.00176688	0.116997	20
GTEx_Brain_Amygdala_sQTL	chr1:153630662:153631698:clu_35103:ENSG00000160678.11	1	S100A1	153600402	rs9427347	1	153608445	G	A	0.715746	-0.00821893	0.00208223	7.91e-05	1.34092	0.114715	1.45e-31	-0.00612932	0.00163898	0.000184	0.000184	0.0192789	0.109599	16
GTEx_Brain_Amygdala_sQTL	chr1:153630662:153631512:clu_35103:ENSG00000160678.11	1	S100A1	153600402	rs9427347	1	153608445	G	A	0.715746	-0.00821893	0.00208223	7.91e-05	-1.29137	0.113788	7.51e-30	0.00636451	0.00170716	0.000193	0.000193	0.0198237	0.110088	16
GTEx_Brain_Amygdala_sQTL	chr12:113818186:113823209:clu_3583:ENSG00000122965.10	12	RBM19	114254543	rs7970186	12	114256137	C	T	0.381391	-0.00833251	0.00191304	1.33e-05	0.863626	0.14678	4.01e-09	-0.00964829	0.00275604	0.000464	0.000464	0.0338039	0.192972	13
GTEx_Brain_Amygdala_sQTL	chr12:113822646:113823209:clu_3583:ENSG00000122965.10	12	RBM19	114254543	rs7970186	12	114256137	C	T	0.381391	-0.00833251	0.00191304	1.33e-05	-0.871777	0.140879	6.09e-10	0.00955808	0.00268351	0.000368	0.000368	0.0294456	0.702235	8
GTEx_Brain_Anterior_cingulate_cortex_BA24_sQTL	chr1:46303820:46309101:clu_36673:ENSG00000173660.11	1	UQCRH	46769303	rs77526109	1	46780007	A	C	0.118609	-0.0151204	0.00317299	1.89e-06	-1.2496	0.117113	1.41e-26	0.0121002	0.00278093	1.35e-05	1.35e-05	0.00367032	0.022399	16
GTEx_Brain_Anterior_cingulate_cortex_BA24_sQTL	chr1:46303820:46310155:clu_36673:ENSG00000173660.11	1	UQCRH	46769303	rs77526109	1	46780007	A	C	0.118609	-0.0151204	0.00317299	1.89e-06	2.37286	0.123629	4.2e-82	-0.00637223	0.0013778	3.75e-06	3.75e-06	0.00152184	0.0482701	20
GTEx_Brain_Anterior_cingulate_cortex_BA24_sQTL	chr1:46309127:46310155:clu_36673:ENSG00000173660.11	1	UQCRH	46769303	rs77526109	1	46780007	A	C	0.118609	-0.0151204	0.00317299	1.89e-06	-1.99582	0.156053	1.88e-37	0.00757603	0.00169659	7.99e-06	7.99e-06	0.0025646	0.0179493	17
GTEx_Brain_Anterior_cingulate_cortex_BA24_sQTL	chr1:46310316:46316552:clu_36673:ENSG00000173660.11	1	UQCRH	46769303	rs77526109	1	46780007	A	C	0.118609	-0.0151204	0.00317299	1.89e-06	0.695241	0.100086	3.75e-12	-0.0217484	0.00553455	8.51e-05	8.51e-05	0.0118956	0.0485886	13
GTEx_Brain_Anterior_cingulate_cortex_BA24_sQTL	chr1:153630662:153631698:clu_37905:ENSG00000160678.11	1	S100A1	153600402	rs9427347	1	153608445	G	A	0.715746	-0.00821893	0.00208223	7.91e-05	1.12898	0.100393	2.44e-29	-0.00727996	0.00195466	0.000196	0.000196	0.0199958	0.0988881	20
GTEx_Brain_Anterior_cingulate_cortex_BA24_sQTL	chr1:153630662:153631512:clu_37905:ENSG00000160678.11	1	S100A1	153600402	rs9427347	1	153608445	G	A	0.715746	-0.00821893	0.00208223	7.91e-05	-1.11461	0.0992597	2.93e-29	0.00737382	0.00198017	0.000196	0.000196	0.0200257	0.107187	20
GTEx_Brain_Anterior_cingulate_cortex_BA24_sQTL	chr12:113818186:113823209:clu_3872:ENSG00000122965.10	12	RBM19	114254543	rs7970186	12	114256137	C	T	0.381391	-0.00833251	0.00191304	1.33e-05	0.869241	0.136195	1.74e-10	-0.00958596	0.00266448	0.000321	0.000321	0.0270864	0.0739031	19
GTEx_Brain_Anterior_cingulate_cortex_BA24_sQTL	chr12:113822646:113823209:clu_3872:ENSG00000122965.10	12	RBM19	114254543	rs7970186	12	114256137	C	T	0.381391	-0.00833251	0.00191304	1.33e-05	-0.871505	0.129966	2e-11	0.00956106	0.00261753	0.000259488	0.000259488	0.023851	0.041184	20
GTEx_Brain_Caudate_basal_ganglia_sQTL	chr1:46303820:46309101:clu_41561:ENSG00000173660.11	1	UQCRH	46769303	rs77526109	1	46780007	A	C	0.118609	-0.0151204	0.00317299	1.89e-06	-1.16618	0.0985851	2.76e-32	0.0129658	0.00293332	9.86e-06	9.86e-06	0.00296685	0.204578	16
GTEx_Brain_Caudate_basal_ganglia_sQTL	chr1:46303820:46310155:clu_41561:ENSG00000173660.11	1	UQCRH	46769303	rs77526109	1	46780007	A	C	0.118609	-0.0151204	0.00317299	1.89e-06	2.26273	0.115434	1.49e-85	-0.00668237	0.00144313	3.65e-06	3.65e-06	0.00149166	0.108142	20
GTEx_Brain_Caudate_basal_ganglia_sQTL	chr1:46309127:46310155:clu_41561:ENSG00000173660.11	1	UQCRH	46769303	rs77526109	1	46780007	A	C	0.118609	-0.0151204	0.00317299	1.89e-06	-2.0015	0.134582	5.01e-50	0.00755454	0.0016647	5.68e-06	5.68e-06	0.00203152	0.0926765	20
GTEx_Brain_Caudate_basal_ganglia_sQTL	chr1:46310044:46310155:clu_41561:ENSG00000173660.11	1	UQCRH	46769303	rs77526109	1	46780007	A	C	0.118609	-0.0151204	0.00317299	1.89e-06	1.17179	0.149191	4.02e-15	-0.0129037	0.00316722	4.62e-05	4.62e-05	0.00809825	0.361484	11
GTEx_Brain_Caudate_basal_ganglia_sQTL	chr1:46310316:46316552:clu_41561:ENSG00000173660.11	1	UQCRH	46769303	rs77526109	1	46780007	A	C	0.118609	-0.0151204	0.00317299	1.89e-06	0.794597	0.0905906	1.77e-18	-0.019029	0.00454447	2.82e-05	2.82e-05	0.00592842	0.144496	16
GTEx_Brain_Caudate_basal_ganglia_sQTL	chr1:153630662:153631698:clu_42939:ENSG00000160678.11	1	S100A1	153600402	rs9427347	1	153608445	G	A	0.715746	-0.00821893	0.00208223	7.91e-05	1.09828	0.0921882	1.01e-32	-0.00748346	0.00199725	0.000179	1.45e-05	0.00382635	0.0711191	20
GTEx_Brain_Caudate_basal_ganglia_sQTL	chr1:153630662:153631512:clu_42939:ENSG00000160678.11	1	S100A1	153600402	rs9427347	1	153608445	G	A	0.715746	-0.00821893	0.00208223	7.91e-05	-1.05981	0.0897444	3.5e-32	0.0077551	0.00207156	0.000181	1.53e-05	0.00398546	0.0718072	20
GTEx_Brain_Caudate_basal_ganglia_sQTL	chr12:113822646:113823209:clu_4414:ENSG00000122965.10	12	RBM19	114254543	rs7970186	12	114256137	C	T	0.381391	-0.00833251	0.00191304	1.33e-05	-0.86783	0.110027	3.08e-15	0.00960155	0.00251818	0.000137	0.000137	0.0160444	0.151907	20
GTEx_Brain_Caudate_basal_ganglia_sQTL	chr12:113818186:113823209:clu_4414:ENSG00000122965.10	12	RBM19	114254543	rs7970186	12	114256137	C	T	0.381391	-0.00833251	0.00191304	1.33e-05	0.840108	0.117923	1.05e-12	-0.00991838	0.00266901	0.000202	0.000202	0.0204302	0.20932	20
GTEx_Brain_Caudate_basal_ganglia_sQTL	chr15:77030581:77035508:clu_16200:ENSG00000140368.12	15	PSTPIP1	77285700	rs9806416	15	77327571	C	T	0.672802	0.00810471	0.00200561	5.32e-05	-0.631455	0.0958132	4.38e-11	-0.012835	0.00372571	0.000571	0.000571	0.0381393	0.803522	20
GTEx_Brain_Caudate_basal_ganglia_sQTL	chr19:36322222:36330253:clu_19896:ENSG00000232677.6	19	LINC00665	36803969	rs60499535	19	36834637	G	A	0.385481	-0.00993862	0.00194664	3.3e-07	0.737769	0.119682	7.08e-10	-0.0134712	0.00342601	8.42e-05	8.42e-05	0.0118156	0.193984	19
GTEx_Brain_Caudate_basal_ganglia_sQTL	chr19:36321357:36321993:clu_19896:ENSG00000232677.6	19	LINC00665	36803969	rs2918352	19	36808738	A	G	0.385481	-0.00976583	0.00194882	5.41e-07	-0.820808	0.112456	2.9e-13	0.0118978	0.00287999	3.61e-05	3.61e-05	0.00692858	0.140413	20
GTEx_Brain_Caudate_basal_ganglia_sQTL	chr19:36322030:36330253:clu_19896:ENSG00000232677.6	19	LINC00665	36803969	rs2918352	19	36808738	A	G	0.385481	-0.00976583	0.00194882	5.41e-07	-1.08677	0.103619	9.79e-26	0.0089861	0.0019874	6.14e-06	4.66e-05	0.00814451	0.180548	20
GTEx_Brain_Caudate_basal_ganglia_sQTL	chr19:36316070:36317635:clu_19895:ENSG00000232677.6	19	LINC00665	36803969	rs1127406	19	36816064	G	T	0.385481	-0.00977334	0.00194636	5.13e-07	-0.619173	0.0904942	7.8e-12	0.0157845	0.00389917	5.16e-05	5.16e-05	0.00866888	0.368777	20
GTEx_Brain_Caudate_basal_ganglia_sQTL	chr20:49046423:49058453:clu_24153:ENSG00000124207.16	20	CSE1L	47662849	rs6095395	20	47627095	G	A	0.304703	0.00930605	0.00202935	4.52e-06	-0.489366	0.0882358	2.92e-08	-0.0190165	0.00538083	0.000409	0.000409	0.0313306	0.146925	16
GTEx_Brain_Cerebellar_Hemisphere_sQTL	chr1:46310044:46310155:clu_43341:ENSG00000173660.11	1	UQCRH	46769303	rs77526109	1	46780007	A	C	0.118609	-0.0151204	0.00317299	1.89e-06	1.3831	0.136326	3.47e-24	-0.0109323	0.00253457	1.61e-05	1.61e-05	0.00411157	0.252798	20
GTEx_Brain_Cerebellar_Hemisphere_sQTL	chr1:46310316:46316552:clu_43341:ENSG00000173660.11	1	UQCRH	46769303	rs77526109	1	46780007	A	C	0.118609	-0.0151204	0.00317299	1.89e-06	0.665316	0.069947	1.88e-21	-0.0227266	0.00533419	2.04e-05	2.04e-05	0.0047889	0.0976144	20
GTEx_Brain_Cerebellar_Hemisphere_sQTL	chr1:46309127:46310155:clu_43341:ENSG00000173660.11	1	UQCRH	46769303	rs77526109	1	46780007	A	C	0.118609	-0.0151204	0.00317299	1.89e-06	-1.97539	0.125824	1.52e-55	0.00765439	0.00167862	5.12e-06	5.12e-06	0.00189282	0.12033	20
GTEx_Brain_Cerebellar_Hemisphere_sQTL	chr1:46303820:46310155:clu_43341:ENSG00000173660.11	1	UQCRH	46769303	rs77526109	1	46780007	A	C	0.118609	-0.0151204	0.00317299	1.89e-06	2.25722	0.115376	3.13e-85	-0.00669868	0.0014468	3.66e-06	3.66e-06	0.00149424	0.14345	20
GTEx_Brain_Cerebellar_Hemisphere_sQTL	chr1:46303820:46309101:clu_43341:ENSG00000173660.11	1	UQCRH	46769303	rs77526109	1	46780007	A	C	0.118609	-0.0151204	0.00317299	1.89e-06	-1.16935	0.0827496	2.44e-45	0.0129306	0.00286359	6.32e-06	6.32e-06	0.00218201	0.155212	20
GTEx_Brain_Cerebellar_Hemisphere_sQTL	chr1:153630662:153631698:clu_44840:ENSG00000160678.11	1	S100A1	153600402	rs9427347	1	153608445	G	A	0.715746	-0.00821893	0.00208223	7.91e-05	0.788175	0.107187	1.93e-13	-0.0104278	0.00299839	0.000506	0.000506	0.0355608	0.300048	16
GTEx_Brain_Cerebellar_Hemisphere_sQTL	chr1:153630662:153631512:clu_44840:ENSG00000160678.11	1	S100A1	153600402	rs9427347	1	153608445	G	A	0.715746	-0.00821893	0.00208223	7.91e-05	-0.756724	0.103628	2.83e-13	0.0108612	0.0031279	0.000516	0.000516	0.0359841	0.36396	16
GTEx_Brain_Cerebellar_Hemisphere_sQTL	chr12:113818186:113823209:clu_4589:ENSG00000122965.10	12	RBM19	114254543	rs7970186	12	114256137	C	T	0.381391	-0.00833251	0.00191304	1.33e-05	1.25594	0.115845	2.19e-27	-0.00663448	0.00164153	5.31e-05	5.31e-05	0.00882454	0.536715	20
GTEx_Brain_Cerebellar_Hemisphere_sQTL	chr12:113817121:113818103:clu_4589:ENSG00000122965.10	12	RBM19	114254543	rs7970186	12	114256137	C	T	0.381391	-0.00833251	0.00191304	1.33e-05	-0.627341	0.114551	4.34e-08	0.0132823	0.00389632	0.000652	0.000652	0.0412359	0.997401	6
GTEx_Brain_Cerebellar_Hemisphere_sQTL	chr12:113796857:113818103:clu_4589:ENSG00000122965.10	12	RBM19	114254543	rs7970186	12	114256137	C	T	0.381391	-0.00833251	0.00191304	1.33e-05	-0.83987	0.123776	1.16e-11	0.00992119	0.00270669	0.000247	0.000247	0.0231297	0.0771574	11
GTEx_Brain_Cerebellar_Hemisphere_sQTL	chr16:4762756:4765565:clu_13897:ENSG00000103199.13	16	ZNF500	4798240	rs3888386	16	4795908	G	C	0.621677	-0.00911491	0.00194469	2.77e-06	0.824197	0.113597	4e-13	-0.0110591	0.00280902	8.25e-05	8.25e-05	0.0116606	0.795907	20
GTEx_Brain_Cerebellar_Hemisphere_sQTL	chr16:4764778:4765565:clu_13897:ENSG00000103199.13	16	ZNF500	4798240	rs9936227	16	4811179	T	C	0.634969	-0.00740706	0.0019783	0.000181	-0.853918	0.110662	1.2e-14	0.0086742	0.00257505	0.00075563	0.00075563	0.0449158	0.176685	20
GTEx_Brain_Cerebellar_Hemisphere_sQTL	chr19:36322225:36330253:clu_21142:ENSG00000232677.6	19	LINC00665	36803969	rs2918331	19	36750131	T	G	0.619632	0.0093975	0.00197749	2.01e-06	-0.889663	0.124789	1.01e-12	-0.010563	0.00267129	7.68e-05	7.68e-05	0.0111571	0.486646	20
GTEx_Brain_Cerebellar_Hemisphere_sQTL	chr19:36321357:36321993:clu_21142:ENSG00000232677.6	19	LINC00665	36803969	rs2918352	19	36808738	A	G	0.385481	-0.00976583	0.00194882	5.41e-07	-0.711267	0.119021	2.29e-09	0.0137302	0.00357576	0.000123	0.000123	0.0149726	0.366566	15
GTEx_Brain_Cerebellar_Hemisphere_sQTL	chr19:36316070:36317635:clu_21141:ENSG00000232677.6	19	LINC00665	36803969	rs1127406	19	36816064	G	T	0.385481	-0.00977334	0.00194636	5.13e-07	-0.638385	0.106523	2.06e-09	0.0153095	0.00397764	0.000119	0.000119	0.0146245	0.527127	17
GTEx_Brain_Cerebellar_Hemisphere_sQTL	chr19:36316070:36316178:clu_21141:ENSG00000232677.6	19	LINC00665	36803969	rs2918352	19	36808738	A	G	0.385481	-0.00976583	0.00194882	5.41e-07	0.867364	0.115594	6.21e-14	-0.0112592	0.00270182	3.08e-05	3.08e-05	0.00627065	0.438349	20
GTEx_Brain_Cerebellar_Hemisphere_sQTL	chr3:49714174:49715492:clu_36197:ENSG00000164068.15	3	RNF123	49726932	rs2247036	3	49882349	T	C	0.470348	-0.00793794	0.00188048	2.43e-05	-0.837998	0.0938658	4.35e-19	0.00947251	0.00248222	0.000136	0.000136	0.0159096	0.764992	20
GTEx_Brain_Cerebellar_Hemisphere_sQTL	chr3:49714174:49715575:clu_36197:ENSG00000164068.15	3	RNF123	49726932	rs2247036	3	49882349	T	C	0.470348	-0.00793794	0.00188048	2.43e-05	0.885328	0.101969	3.88e-18	-0.0089661	0.00236178	0.000147	0.000147	0.0167439	0.719299	20
GTEx_Brain_Cerebellum_sQTL	chr1:46303820:46309101:clu_45584:ENSG00000173660.11	1	UQCRH	46769303	rs77526109	1	46780007	A	C	0.118609	-0.0151204	0.00317299	1.89e-06	-1.14262	0.0837461	2.2e-42	0.0132331	0.00294144	6.83e-06	6.83e-06	0.00230196	0.114263	20
GTEx_Brain_Cerebellum_sQTL	chr1:46303820:46310155:clu_45584:ENSG00000173660.11	1	UQCRH	46769303	rs77526109	1	46780007	A	C	0.118609	-0.0151204	0.00317299	1.89e-06	2.13192	0.0970387	5.6e-107	-0.00709239	0.00152293	3.21e-06	3.21e-06	0.00136419	0.0866918	20
GTEx_Brain_Cerebellum_sQTL	chr1:46309127:46310155:clu_45584:ENSG00000173660.11	1	UQCRH	46769303	rs77526109	1	46780007	A	C	0.118609	-0.0151204	0.00317299	1.89e-06	-1.97771	0.126043	1.75e-55	0.00764541	0.00167673	5.12e-06	5.12e-06	0.00189358	0.0586022	20
GTEx_Brain_Cerebellum_sQTL	chr1:46310044:46310155:clu_45584:ENSG00000173660.11	1	UQCRH	46769303	rs77526109	1	46780007	A	C	0.118609	-0.0151204	0.00317299	1.89e-06	1.27613	0.124068	8.17e-25	-0.0118486	0.0027403	1.53e-05	1.53e-05	0.00398479	0.179385	16
GTEx_Brain_Cerebellum_sQTL	chr1:46310316:46316552:clu_45584:ENSG00000173660.11	1	UQCRH	46769303	rs77526109	1	46780007	A	C	0.118609	-0.0151204	0.00317299	1.89e-06	0.650784	0.0748987	3.66e-18	-0.0232341	0.00556077	2.94e-05	2.94e-05	0.0060851	0.032668	16
GTEx_Brain_Cerebellum_sQTL	chr1:153630662:153631698:clu_47136:ENSG00000160678.11	1	S100A1	153600402	rs6427671	1	153637404	G	A	0.708589	-0.00855728	0.00206159	3.31e-05	0.921969	0.0886009	2.33e-25	-0.00928153	0.00240741	0.000116	0.000116	0.0143946	0.115749	20
GTEx_Brain_Cerebellum_sQTL	chr1:153630662:153631512:clu_47136:ENSG00000160678.11	1	S100A1	153600402	rs9427347	1	153608445	G	A	0.715746	-0.00821893	0.00208223	7.91e-05	-0.923525	0.0877493	6.66e-26	0.00889952	0.002408	0.000219	0.000219	0.0214863	0.102945	20
GTEx_Brain_Cerebellum_sQTL	chr12:79285971:79292017:clu_4175:ENSG00000067715.13	12	SYT1	79257773	rs6539344	12	79659040	T	G	0.576687	0.00726925	0.00191638	0.000149	0.797132	0.105833	5e-14	0.00911926	0.00269176	0.000704	0.000704	0.0431621	0.0379269	12
GTEx_Brain_Cerebellum_sQTL	chr12:113818186:113823209:clu_4799:ENSG00000122965.10	12	RBM19	114254543	rs7970186	12	114256137	C	T	0.381391	-0.00833251	0.00191304	1.33e-05	1.18597	0.0936099	8.75e-37	-0.00702591	0.00170573	3.81e-05	3.81e-05	0.00716719	0.423307	20
GTEx_Brain_Cerebellum_sQTL	chr12:113817121:113818103:clu_4799:ENSG00000122965.10	12	RBM19	114254543	rs7970186	12	114256137	C	T	0.381391	-0.00833251	0.00191304	1.33e-05	-0.637447	0.103703	7.9e-10	0.0130717	0.00367816	0.00038	0.00038	0.0299704	0.893492	17
GTEx_Brain_Cerebellum_sQTL	chr12:113796857:113818103:clu_4799:ENSG00000122965.10	12	RBM19	114254543	rs7970186	12	114256137	C	T	0.381391	-0.00833251	0.00191304	1.33e-05	-0.636366	0.111264	1.07e-08	0.0130939	0.00377868	0.00053	0.00053	0.0365372	0.245783	16
GTEx_Brain_Cerebellum_sQTL	chr12:113822646:113823209:clu_4799:ENSG00000122965.10	12	RBM19	114254543	rs7970186	12	114256137	C	T	0.381391	-0.00833251	0.00191304	1.33e-05	-0.639908	0.110554	7.11e-09	0.0130214	0.00374144	0.000501	0.000501	0.0353663	0.11206	20
GTEx_Brain_Cerebellum_sQTL	chr16:4683932:4686259:clu_14495:ENSG00000102858.12	16	MGRN1	4666494	rs841224	16	4736834	A	G	0.562372	-0.00648949	0.00190955	0.000678	1.31659	0.0856339	2.42e-53	-0.00492902	0.00148538	0.000906	0.00032	0.0270083	0.0197467	20
GTEx_Brain_Cerebellum_sQTL	chr16:4762756:4765565:clu_14506:ENSG00000103199.13	16	ZNF500	4798240	rs3888386	16	4795908	G	C	0.621677	-0.00911491	0.00194469	2.77e-06	0.668605	0.110333	1.36e-09	-0.0136327	0.00367707	0.000209	0.000209	0.0208573	0.662174	20
GTEx_Brain_Cerebellum_sQTL	chr16:4764778:4765565:clu_14506:ENSG00000103199.13	16	ZNF500	4798240	rs737697	16	4796192	C	T	0.645194	-0.00842553	0.00199134	2.33e-05	-0.806752	0.107089	4.94e-14	0.0104438	0.002831	0.000225	0.000225	0.0218558	0.637231	20
GTEx_Brain_Cerebellum_sQTL	chr16:71641040:71652790:clu_16030:ENSG00000040199.18	16	PHLPP2	71671738	rs1035545	16	71697752	C	T	0.321063	-0.00741148	0.00195889	0.000155	-0.749851	0.107946	3.74e-12	0.00988394	0.00297473	0.000892	0.000892	0.0493514	0.227813	20
GTEx_Brain_Cerebellum_sQTL	chr19:36322222:36330253:clu_22132:ENSG00000232677.6	19	LINC00665	36803969	rs2918366	19	36826904	C	T	0.385481	-0.0098898	0.00194655	3.76e-07	0.673669	0.110437	1.06e-09	-0.0146805	0.00376045	9.46e-05	9.46e-05	0.0126921	0.327333	20
GTEx_Brain_Cerebellum_sQTL	chr19:36321357:36321993:clu_22132:ENSG00000232677.6	19	LINC00665	36803969	rs2918352	19	36808738	A	G	0.385481	-0.00976583	0.00194882	5.41e-07	-0.896444	0.106917	5.09e-17	0.010894	0.00253263	1.7e-05	1.7e-05	0.00425877	0.317966	20
GTEx_Brain_Cerebellum_sQTL	chr3:49714174:49715492:clu_38001:ENSG00000164068.15	3	RNF123	49726932	rs7372725	3	49790544	A	C	0.52454	0.00784037	0.00189668	3.57e-05	0.825526	0.0928978	6.31e-19	0.00949742	0.00253396	0.000178	0.000178	0.0188971	0.726132	20
GTEx_Brain_Cerebellum_sQTL	chr3:49714174:49715575:clu_38001:ENSG00000164068.15	3	RNF123	49726932	rs7372725	3	49790544	A	C	0.52454	0.00784037	0.00189668	3.57e-05	-0.864877	0.0986438	1.82e-18	-0.0090653	0.00242453	0.000185	0.000185	0.0193109	0.693243	20
GTEx_Brain_Cortex_sQTL	chr1:46303820:46309101:clu_42717:ENSG00000173660.11	1	UQCRH	46769303	rs77526109	1	46780007	A	C	0.118609	-0.0151204	0.00317299	1.89e-06	-0.941512	0.0719284	3.78e-39	0.0160597	0.00358648	7.54e-06	7.54e-06	0.00246277	0.181566	20
GTEx_Brain_Cortex_sQTL	chr1:46303820:46310155:clu_42717:ENSG00000173660.11	1	UQCRH	46769303	rs77526109	1	46780007	A	C	0.118609	-0.0151204	0.00317299	1.89e-06	2.22732	0.106287	1.66e-97	-0.00678861	0.00146094	3.37e-06	3.9e-06	0.00156286	0.0875723	20
GTEx_Brain_Cortex_sQTL	chr1:46309127:46310155:clu_42717:ENSG00000173660.11	1	UQCRH	46769303	rs77526109	1	46780007	A	C	0.118609	-0.0151204	0.00317299	1.89e-06	-1.6807	0.123901	6.47e-42	0.00899649	0.002001	6.92e-06	6.9e-06	0.0023152	0.162813	20
GTEx_Brain_Cortex_sQTL	chr1:46310044:46310155:clu_42717:ENSG00000173660.11	1	UQCRH	46769303	rs77526109	1	46780007	A	C	0.118609	-0.0151204	0.00317299	1.89e-06	1.08801	0.114216	1.64e-21	-0.0138973	0.00326088	2.03e-05	2.03e-05	0.00477285	0.0636645	16
GTEx_Brain_Cortex_sQTL	chr1:46310316:46316552:clu_42717:ENSG00000173660.11	1	UQCRH	46769303	rs77526109	1	46780007	A	C	0.118609	-0.0151204	0.00317299	1.89e-06	0.521001	0.0678152	1.56e-14	-0.0290218	0.00716661	5.13e-05	5.13e-05	0.0086353	0.695489	15
GTEx_Brain_Cortex_sQTL	chr1:153630662:153631698:clu_44147:ENSG00000160678.11	1	S100A1	153600402	rs9427347	1	153608445	G	A	0.715746	-0.00821893	0.00208223	7.91e-05	1.06919	0.0792819	1.89e-41	-0.00768706	0.00202918	0.000152	0.000152	0.0170854	0.0733811	20
GTEx_Brain_Cortex_sQTL	chr1:153630662:153631512:clu_44147:ENSG00000160678.11	1	S100A1	153600402	rs9427347	1	153608445	G	A	0.715746	-0.00821893	0.00208223	7.91e-05	-1.04265	0.0783912	2.3e-40	0.00788273	0.00208314	0.000154	0.000154	0.0172701	0.0743925	20
GTEx_Brain_Cortex_sQTL	chr12:79285971:79292017:clu_3970:ENSG00000067715.13	12	SYT1	79257773	rs7963801	12	79685226	C	T	0.578732	0.00723008	0.00191827	0.000164	0.797621	0.104879	2.85e-14	0.00906455	0.00268414	0.000733	0.000733	0.0441393	0.130167	11
GTEx_Brain_Cortex_sQTL	chr12:79285971:79292008:clu_3970:ENSG00000067715.13	12	SYT1	79257773	rs7963801	12	79685226	C	T	0.578732	0.00723008	0.00191827	0.000164	-0.797228	0.105817	4.92e-14	-0.00906902	0.00269048	0.00075	0.00075	0.0447142	0.0817312	8
GTEx_Brain_Cortex_sQTL	chr12:113818186:113823209:clu_4541:ENSG00000122965.10	12	RBM19	114254543	rs7970186	12	114256137	C	T	0.381391	-0.00833251	0.00191304	1.33e-05	1.04078	0.100014	2.32e-25	-0.00800603	0.0019926	5.87e-05	5.87e-05	0.0094033	0.278627	20
GTEx_Brain_Cortex_sQTL	chr12:113822646:113823209:clu_4541:ENSG00000122965.10	12	RBM19	114254543	rs7970186	12	114256137	C	T	0.381391	-0.00833251	0.00191304	1.33e-05	-0.775098	0.101219	1.89e-14	0.0107503	0.00283946	0.000153	0.000153	0.0171805	0.0939988	20
GTEx_Brain_Cortex_sQTL	chr21:39181878:39183064:clu_25597:ENSG00000183527.11	21	PSMG1	40546695	rs2836928	21	40543320	T	C	0.315951	-0.00694899	0.00194996	0.000366	1.00214	0.0989971	4.37e-24	-0.00693415	0.00206285	0.000775	0.000775	0.0455916	0.210703	20
GTEx_Brain_Cortex_sQTL	chr3:108214021:108218535:clu_36144:ENSG00000114446.4	3	IFT57	107879659	rs62267891	3	107931574	C	T	0.103272	-0.0119523	0.0030338	8.16e-05	-1.06578	0.154552	5.35e-12	0.0112146	0.00327835	0.000624	0.000624	0.040174	0.723127	10
GTEx_Brain_Frontal_Cortex_BA9_sQTL	chr1:45329437:45330516:clu_39676:ENSG00000132781.17	1	MUTYH	45794835	rs2492841	1	45894891	T	G	0.468303	0.006857	0.00189332	0.000293	-1.12313	0.105116	1.2e-26	-0.00610526	0.00177997	0.000604	0.000604	0.0393795	0.427095	20
GTEx_Brain_Frontal_Cortex_BA9_sQTL	chr1:46310044:46310155:clu_39737:ENSG00000173660.11	1	UQCRH	46769303	rs77526109	1	46780007	A	C	0.118609	-0.0151204	0.00317299	1.89e-06	1.20768	0.131528	4.23e-20	-0.0125202	0.00296011	2.34e-05	2.34e-05	0.00525438	0.09186	15
GTEx_Brain_Frontal_Cortex_BA9_sQTL	chr1:46309127:46310155:clu_39737:ENSG00000173660.11	1	UQCRH	46769303	rs77526109	1	46780007	A	C	0.118609	-0.0151204	0.00317299	1.89e-06	-2.0335	0.149043	2.2e-42	0.00743565	0.00165279	6.83e-06	9.05e-05	0.0123591	0.0402418	20
GTEx_Brain_Frontal_Cortex_BA9_sQTL	chr1:46310316:46316552:clu_39737:ENSG00000173660.11	1	UQCRH	46769303	rs77526109	1	46780007	A	C	0.118609	-0.0151204	0.00317299	1.89e-06	0.608634	0.0871507	2.88e-12	-0.0248432	0.00631133	8.28e-05	8.28e-05	0.0116834	0.111152	14
GTEx_Brain_Frontal_Cortex_BA9_sQTL	chr1:46303820:46310155:clu_39737:ENSG00000173660.11	1	UQCRH	46769303	rs77526109	1	46780007	A	C	0.118609	-0.0151204	0.00317299	1.89e-06	2.43531	0.115017	1.67e-99	-0.00620882	0.0013355	3.33e-06	5.09e-05	0.00858789	0.0424219	20
GTEx_Brain_Frontal_Cortex_BA9_sQTL	chr1:46303820:46309101:clu_39737:ENSG00000173660.11	1	UQCRH	46769303	rs77526109	1	46780007	A	C	0.118609	-0.0151204	0.00317299	1.89e-06	-1.03291	0.0921579	3.72e-29	0.0146386	0.00333802	1.16e-05	1.16e-05	0.00331052	0.0633659	18
GTEx_Brain_Frontal_Cortex_BA9_sQTL	chr1:153630662:153631698:clu_41073:ENSG00000160678.11	1	S100A1	153600402	rs9427347	1	153608445	G	A	0.715746	-0.00821893	0.00208223	7.91e-05	1.12717	0.0979874	1.27e-30	-0.00729165	0.00195303	0.000189	0.000189	0.019576	0.0743364	20
GTEx_Brain_Frontal_Cortex_BA9_sQTL	chr1:153630662:153631512:clu_41073:ENSG00000160678.11	1	S100A1	153600402	rs9427347	1	153608445	G	A	0.715746	-0.00821893	0.00208223	7.91e-05	-1.11096	0.0963708	9.54e-31	0.00739805	0.00198108	0.000188	0.000188	0.0195299	0.0743734	20
GTEx_Brain_Frontal_Cortex_BA9_sQTL	chr12:113822646:113823209:clu_4226:ENSG00000122965.10	12	RBM19	114254543	rs7970186	12	114256137	C	T	0.381391	-0.00833251	0.00191304	1.33e-05	-0.698483	0.118499	3.76e-09	0.0119294	0.00340548	0.00046	0.00046	0.0336343	0.154368	11
GTEx_Brain_Frontal_Cortex_BA9_sQTL	chr12:113818186:113823209:clu_4226:ENSG00000122965.10	12	RBM19	114254543	rs7970186	12	114256137	C	T	0.381391	-0.00833251	0.00191304	1.33e-05	0.838288	0.118264	1.36e-12	-0.00993992	0.0026785	0.000206	0.000206	0.0206806	0.242658	15
GTEx_Brain_Frontal_Cortex_BA9_sQTL	chr19:36322030:36322130:clu_19034:ENSG00000232677.6	19	LINC00665	36803969	rs2967495	19	36818481	T	C	0.387526	-0.00983458	0.00194523	4.29e-07	0.677232	0.121309	2.37e-08	-0.0145217	0.00387512	0.000179	0.000179	0.0189245	0.10421	9
GTEx_Brain_Frontal_Cortex_BA9_sQTL	chr19:36321357:36321993:clu_19034:ENSG00000232677.6	19	LINC00665	36803969	rs11084855	19	36833040	G	A	0.385481	-0.0100225	0.00194688	2.63e-07	-0.778998	0.117019	2.79e-11	0.0128659	0.00315933	4.65e-05	4.65e-05	0.00813919	0.258903	20
GTEx_Brain_Frontal_Cortex_BA9_sQTL	chr19:36316070:36316178:clu_19033:ENSG00000232677.6	19	LINC00665	36803969	rs2918352	19	36808738	A	G	0.385481	-0.00976583	0.00194882	5.41e-07	0.711072	0.114355	5.03e-10	-0.0137339	0.0035199	9.55e-05	9.55e-05	0.012761	0.200714	20
GTEx_Brain_Hippocampus_sQTL	chr1:46303820:46309101:clu_37774:ENSG00000173660.11	1	UQCRH	46769303	rs77526109	1	46780007	A	C	0.118609	-0.0151204	0.00317299	1.89e-06	-1.23727	0.12187	3.23e-24	0.0122208	0.00283296	1.6e-05	1.6e-05	0.00410392	0.0777248	20
GTEx_Brain_Hippocampus_sQTL	chr1:46303820:46310155:clu_37774:ENSG00000173660.11	1	UQCRH	46769303	rs77526109	1	46780007	A	C	0.118609	-0.0151204	0.00317299	1.89e-06	2.25838	0.125831	5e-72	-0.00669524	0.00145366	4.11e-06	4.11e-06	0.00162369	0.0610695	20
GTEx_Brain_Hippocampus_sQTL	chr1:46309127:46310155:clu_37774:ENSG00000173660.11	1	UQCRH	46769303	rs77526109	1	46780007	A	C	0.118609	-0.0151204	0.00317299	1.89e-06	-1.94336	0.156102	1.41e-35	0.00778055	0.00174826	8.57e-06	8.57e-06	0.00269458	0.0371707	20
GTEx_Brain_Hippocampus_sQTL	chr1:46310316:46316552:clu_37774:ENSG00000173660.11	1	UQCRH	46769303	rs77526109	1	46780007	A	C	0.118609	-0.0151204	0.00317299	1.89e-06	0.848633	0.116127	2.72e-13	-0.0178174	0.00446365	6.56e-05	6.56e-05	0.0101022	0.0191551	18
GTEx_Brain_Hippocampus_sQTL	chr1:153630662:153631698:clu_39020:ENSG00000160678.11	1	S100A1	153600402	rs9427347	1	153608445	G	A	0.715746	-0.00821893	0.00208223	7.91e-05	1.07454	0.0983708	8.91e-28	-0.00764879	0.00206042	0.000205	0.000205	0.0206204	0.0660314	20
GTEx_Brain_Hippocampus_sQTL	chr1:153630662:153631512:clu_39020:ENSG00000160678.11	1	S100A1	153600402	rs9427347	1	153608445	G	A	0.715746	-0.00821893	0.00208223	7.91e-05	-1.04207	0.0971279	7.45e-27	0.00788712	0.0021291	0.000212	0.000212	0.0210258	0.0610046	20
GTEx_Brain_Hippocampus_sQTL	chr12:113822646:113823209:clu_4002:ENSG00000122965.10	12	RBM19	114254543	rs7970186	12	114256137	C	T	0.381391	-0.00833251	0.00191304	1.33e-05	-0.902625	0.122768	1.95e-13	0.00923142	0.00246342	0.000179	0.000179	0.0189248	0.0519126	20
GTEx_Brain_Hippocampus_sQTL	chr12:113818186:113823209:clu_4002:ENSG00000122965.10	12	RBM19	114254543	rs7970186	12	114256137	C	T	0.381391	-0.00833251	0.00191304	1.33e-05	0.871826	0.127165	7.09e-12	-0.00955754	0.00259968	0.000237	0.000237	0.0225202	0.0808732	20
GTEx_Brain_Hypothalamus_sQTL	chr1:46303820:46309101:clu_40545:ENSG00000173660.11	1	UQCRH	46769303	rs77526109	1	46780007	A	C	0.118609	-0.0151204	0.00317299	1.89e-06	-1.22404	0.113215	3.03e-27	0.0123529	0.00283285	1.3e-05	1.3e-05	0.00356632	0.136469	20
GTEx_Brain_Hypothalamus_sQTL	chr1:46303820:46310155:clu_40545:ENSG00000173660.11	1	UQCRH	46769303	rs77526109	1	46780007	A	C	0.118609	-0.0151204	0.00317299	1.89e-06	2.33637	0.118301	8.12e-87	-0.00647175	0.00139706	3.61e-06	5.43e-05	0.00895661	0.0744304	20
GTEx_Brain_Hypothalamus_sQTL	chr1:46309127:46310155:clu_40545:ENSG00000173660.11	1	UQCRH	46769303	rs77526109	1	46780007	A	C	0.118609	-0.0151204	0.00317299	1.89e-06	-2.12954	0.154096	1.94e-43	0.00710031	0.00157608	6.64e-06	6.64e-06	0.00225962	0.229689	20
GTEx_Brain_Hypothalamus_sQTL	chr1:46310316:46316552:clu_40545:ENSG00000173660.11	1	UQCRH	46769303	rs77526109	1	46780007	A	C	0.118609	-0.0151204	0.00317299	1.89e-06	0.648361	0.0988428	5.4e-11	-0.023321	0.00604896	0.000116	0.000116	0.0143964	0.0504632	20
GTEx_Brain_Hypothalamus_sQTL	chr1:153630662:153631698:clu_41892:ENSG00000160678.11	1	S100A1	153600402	rs9427347	1	153608445	G	A	0.715746	-0.00821893	0.00208223	7.91e-05	1.06729	0.0890034	3.93e-33	-0.00770075	0.00205392	0.000177	0.000177	0.0188341	0.0801319	20
GTEx_Brain_Hypothalamus_sQTL	chr1:153630662:153631512:clu_41892:ENSG00000160678.11	1	S100A1	153600402	rs9427347	1	153608445	G	A	0.715746	-0.00821893	0.00208223	7.91e-05	-1.0303	0.0862835	7.25e-33	0.00797722	0.00212855	0.000178	0.000178	0.0189109	0.0768647	20
GTEx_Brain_Hypothalamus_sQTL	chr12:113818186:113823209:clu_4339:ENSG00000122965.10	12	RBM19	114254543	rs7970186	12	114256137	C	T	0.381391	-0.00833251	0.00191304	1.33e-05	0.948876	0.117602	7.11e-16	-0.00878146	0.00229112	0.000127	0.000127	0.0152355	0.0719634	20
GTEx_Brain_Hypothalamus_sQTL	chr12:113822646:113823209:clu_4339:ENSG00000122965.10	12	RBM19	114254543	rs7970186	12	114256137	C	T	0.381391	-0.00833251	0.00191304	1.33e-05	-1.06315	0.112764	4.18e-21	0.00783757	0.00198216	7.68e-05	0.000782	0.0457771	0.0650267	20
GTEx_Brain_Nucleus_accumbens_basal_ganglia_sQTL	chr1:46310316:46316552:clu_42555:ENSG00000173660.11	1	UQCRH	46769303	rs77526109	1	46780007	A	C	0.118609	-0.0151204	0.00317299	1.89e-06	0.654786	0.0775838	3.18e-17	-0.0230921	0.00556493	3.33e-05	3.33e-05	0.00658595	0.0259922	19
GTEx_Brain_Nucleus_accumbens_basal_ganglia_sQTL	chr1:46310044:46310155:clu_42555:ENSG00000173660.11	1	UQCRH	46769303	rs77526109	1	46780007	A	C	0.118609	-0.0151204	0.00317299	1.89e-06	0.841606	0.119874	2.21e-12	-0.0179661	0.0045566	8.05e-05	8.05e-05	0.0114939	0.115971	12
GTEx_Brain_Nucleus_accumbens_basal_ganglia_sQTL	chr1:46309127:46310155:clu_42555:ENSG00000173660.11	1	UQCRH	46769303	rs77526109	1	46780007	A	C	0.118609	-0.0151204	0.00317299	1.89e-06	-1.82601	0.121009	1.89e-51	0.00828057	0.00182225	5.52e-06	5.52e-06	0.0019927	0.165447	20
GTEx_Brain_Nucleus_accumbens_basal_ganglia_sQTL	chr1:46303820:46310155:clu_42555:ENSG00000173660.11	1	UQCRH	46769303	rs77526109	1	46780007	A	C	0.118609	-0.0151204	0.00317299	1.89e-06	2.41163	0.11729	6.1e-94	-0.00626979	0.00135058	3.45e-06	3.45e-06	0.00143467	0.143456	20
GTEx_Brain_Nucleus_accumbens_basal_ganglia_sQTL	chr1:46303820:46309101:clu_42555:ENSG00000173660.11	1	UQCRH	46769303	rs77526109	1	46780007	A	C	0.118609	-0.0151204	0.00317299	1.89e-06	-1.05361	0.0887408	1.64e-32	0.014351	0.00324505	9.76e-06	9.76e-06	0.00294703	0.0853303	20
GTEx_Brain_Nucleus_accumbens_basal_ganglia_sQTL	chr1:153630662:153631698:clu_43954:ENSG00000160678.11	1	S100A1	153600402	rs9427347	1	153608445	G	A	0.715746	-0.00821893	0.00208223	7.91e-05	1.09766	0.0868617	1.32e-36	-0.00748769	0.00198736	0.000165	0.000165	0.0179847	0.0363964	20
GTEx_Brain_Nucleus_accumbens_basal_ganglia_sQTL	chr1:153630662:153631512:clu_43954:ENSG00000160678.11	1	S100A1	153600402	rs9427347	1	153608445	G	A	0.715746	-0.00821893	0.00208223	7.91e-05	-1.09275	0.0852272	1.24e-37	0.00752133	0.00199375	0.000162	0.000162	0.0177762	0.0340049	20
GTEx_Brain_Nucleus_accumbens_basal_ganglia_sQTL	chr12:113822646:113823209:clu_4531:ENSG00000122965.10	12	RBM19	114254543	rs7970186	12	114256137	C	T	0.381391	-0.00833251	0.00191304	1.33e-05	-0.720319	0.0965542	8.64e-14	0.0115678	0.00307535	0.000169	0.000169	0.018271	0.119528	20
GTEx_Brain_Nucleus_accumbens_basal_ganglia_sQTL	chr12:113818186:113823209:clu_4531:ENSG00000122965.10	12	RBM19	114254543	rs7970186	12	114256137	C	T	0.381391	-0.00833251	0.00191304	1.33e-05	0.7154	0.108539	4.36e-11	-0.0116473	0.00320522	0.000279	0.000279	0.024929	0.293452	19
GTEx_Brain_Nucleus_accumbens_basal_ganglia_sQTL	chr16:4683932:4688796:clu_13499:ENSG00000102858.12	16	MGRN1	4666494	rs1045519	16	4740444	T	C	0.53272	-0.00808314	0.00188958	1.89e-05	-0.808551	0.0836898	4.4e-22	0.00999707	0.00255583	9.17e-05	9.17e-05	0.0124519	0.109762	20
GTEx_Brain_Nucleus_accumbens_basal_ganglia_sQTL	chr16:4683932:4686259:clu_13499:ENSG00000102858.12	16	MGRN1	4666494	rs1045519	16	4740444	T	C	0.53272	-0.00808314	0.00188958	1.89e-05	0.881092	0.0823613	1.04e-26	-0.00917401	0.00230969	7.13e-05	7.13e-05	0.0106428	0.11845	20
GTEx_Brain_Nucleus_accumbens_basal_ganglia_sQTL	chr19:36322222:36330253:clu_20315:ENSG00000232677.6	19	LINC00665	36803969	rs2918334	19	36750708	G	A	0.615542	0.00951672	0.00197478	1.44e-06	-0.73975	0.111368	3.09e-11	-0.0128648	0.00329809	9.59e-05	9.59e-05	0.0127999	0.183411	20
GTEx_Brain_Putamen_basal_ganglia_sQTL	chr1:46303820:46309101:clu_37063:ENSG00000173660.11	1	UQCRH	46769303	rs77526109	1	46780007	A	C	0.118609	-0.0151204	0.00317299	1.89e-06	-1.12911	0.0973015	3.92e-31	0.0133914	0.00303789	1.04e-05	1.04e-05	0.00308611	0.214944	20
GTEx_Brain_Putamen_basal_ganglia_sQTL	chr1:46303820:46310155:clu_37063:ENSG00000173660.11	1	UQCRH	46769303	rs77526109	1	46780007	A	C	0.118609	-0.0151204	0.00317299	1.89e-06	2.0832	0.11869	5.78e-69	-0.00725826	0.00157827	4.25e-06	4.25e-06	0.00166059	0.101695	20
GTEx_Brain_Putamen_basal_ganglia_sQTL	chr1:46309127:46310155:clu_37063:ENSG00000173660.11	1	UQCRH	46769303	rs77526109	1	46780007	A	C	0.118609	-0.0151204	0.00317299	1.89e-06	-1.63241	0.140462	3.2e-31	0.00926263	0.0021008	1.04e-05	1.04e-05	0.00307589	0.231115	18
GTEx_Brain_Putamen_basal_ganglia_sQTL	chr1:46310044:46310155:clu_37063:ENSG00000173660.11	1	UQCRH	46769303	rs77526109	1	46780007	A	C	0.118609	-0.0151204	0.00317299	1.89e-06	0.998721	0.157491	2.28e-10	-0.0151398	0.0039741	0.000139	0.000139	0.0161846	0.214029	16
GTEx_Brain_Putamen_basal_ganglia_sQTL	chr1:46310316:46316552:clu_37063:ENSG00000173660.11	1	UQCRH	46769303	rs74486058	1	46787455	G	A	0.142127	-0.0143747	0.00298892	1.51e-06	0.625117	0.0837018	8.12e-14	-0.0229952	0.00568699	5.27e-05	5.27e-05	0.00878161	0.269019	12
GTEx_Brain_Putamen_basal_ganglia_sQTL	chr1:153630662:153631698:clu_38273:ENSG00000160678.11	1	S100A1	153600402	rs9427347	1	153608445	G	A	0.715746	-0.00821893	0.00208223	7.91e-05	1.03968	0.0912281	4.35e-30	-0.00790525	0.00211948	0.000192	0.000192	0.0197496	0.0475462	20
GTEx_Brain_Putamen_basal_ganglia_sQTL	chr1:153630662:153631512:clu_38273:ENSG00000160678.11	1	S100A1	153600402	rs9427347	1	153608445	G	A	0.715746	-0.00821893	0.00208223	7.91e-05	-0.993371	0.0888703	5.24e-29	0.00827378	0.00222298	0.000198	0.000198	0.0201293	0.05065	20
GTEx_Brain_Putamen_basal_ganglia_sQTL	chr12:113822646:113823209:clu_3888:ENSG00000122965.10	12	RBM19	114254543	rs7970186	12	114256137	C	T	0.381391	-0.00833251	0.00191304	1.33e-05	-0.75502	0.127759	3.43e-09	0.0110361	0.0031476	0.000455	0.000455	0.0333981	0.217814	13
GTEx_Brain_Putamen_basal_ganglia_sQTL	chr16:4683932:4688796:clu_11857:ENSG00000102858.12	16	MGRN1	4666494	rs1045518	16	4740441	C	G	0.554192	-0.00790144	0.00190601	3.39e-05	-0.799935	0.105445	3.29e-14	0.0098776	0.00271525	0.000275	0.000275	0.0246888	0.22394	20
GTEx_Brain_Putamen_basal_ganglia_sQTL	chr16:4683932:4686259:clu_11857:ENSG00000102858.12	16	MGRN1	4666494	rs841220	16	4740602	C	T	0.571575	-0.00804939	0.00191652	2.67e-05	0.953689	0.102594	1.46e-20	-0.00844027	0.00220519	0.000129	0.000129	0.0154529	0.168709	20
GTEx_Brain_Putamen_basal_ganglia_sQTL	chr19:36321357:36321993:clu_17830:ENSG00000232677.6	19	LINC00665	36803969	rs2918358	19	36753362	T	G	0.614519	0.00969188	0.00197529	9.27e-07	0.801529	0.118755	1.48e-11	0.0120917	0.00304678	7.23e-05	7.23e-05	0.0107258	0.39566	20
GTEx_Brain_Putamen_basal_ganglia_sQTL	chr19:36316070:36316178:clu_17829:ENSG00000232677.6	19	LINC00665	36803969	rs4806320	19	36809233	G	A	0.385481	-0.00983756	0.00194738	4.38e-07	0.818853	0.114428	8.3e-13	-0.0120138	0.00291106	3.68e-05	3.68e-05	0.00700678	0.347299	14
GTEx_Brain_Spinal_cord_cervical_c-1_sQTL	chr1:46309127:46310155:clu_36117:ENSG00000173660.11	1	UQCRH	46769303	rs77526109	1	46780007	A	C	0.118609	-0.0151204	0.00317299	1.89e-06	-2.02383	0.182152	1.11e-28	0.00747118	0.00170593	1.19e-05	1.19e-05	0.00336871	0.149626	13
GTEx_Brain_Spinal_cord_cervical_c-1_sQTL	chr1:46310044:46310155:clu_36117:ENSG00000173660.11	1	UQCRH	46769303	rs2295465	1	46726057	C	A	0.148262	-0.0133332	0.00286442	3.24e-06	1.10888	0.177795	4.46e-10	-0.012024	0.00322328	0.000191	0.000191	0.0197246	0.187931	8
GTEx_Brain_Spinal_cord_cervical_c-1_sQTL	chr1:46310316:46316552:clu_36117:ENSG00000173660.11	1	UQCRH	46769303	rs77526109	1	46780007	A	C	0.118609	-0.0151204	0.00317299	1.89e-06	0.798122	0.123768	1.13e-10	-0.018945	0.0049433	0.000127	0.000127	0.0152514	0.617701	10
GTEx_Brain_Spinal_cord_cervical_c-1_sQTL	chr1:46303820:46309101:clu_36117:ENSG00000173660.11	1	UQCRH	46769303	rs77526109	1	46780007	A	C	0.118609	-0.0151204	0.00317299	1.89e-06	-1.16956	0.146805	1.63e-15	0.0129283	0.00316127	4.32e-05	4.32e-05	0.0077689	0.590813	13
GTEx_Brain_Spinal_cord_cervical_c-1_sQTL	chr1:46303820:46310155:clu_36117:ENSG00000173660.11	1	UQCRH	46769303	rs77526109	1	46780007	A	C	0.118609	-0.0151204	0.00317299	1.89e-06	2.26055	0.153267	3.12e-49	-0.00668882	0.00147508	5.77e-06	5.77e-06	0.00205508	0.23099	20
GTEx_Brain_Spinal_cord_cervical_c-1_sQTL	chr1:153630662:153631698:clu_37301:ENSG00000160678.11	1	S100A1	153600402	rs9427347	1	153608445	G	A	0.715746	-0.00821893	0.00208223	7.91e-05	1.31346	0.107622	2.95e-34	-0.00625747	0.00166615	0.000173	0.000173	0.0185441	0.0733105	20
GTEx_Brain_Spinal_cord_cervical_c-1_sQTL	chr1:153630662:153631512:clu_37301:ENSG00000160678.11	1	S100A1	153600402	rs9427347	1	153608445	G	A	0.715746	-0.00821893	0.00208223	7.91e-05	-1.28184	0.105911	1.02e-33	0.00641182	0.00170861	0.000175	0.000175	0.0186876	0.0721596	19
GTEx_Brain_Spinal_cord_cervical_c-1_sQTL	chr12:113818186:113823209:clu_3845:ENSG00000122965.10	12	RBM19	114254543	rs7970186	12	114256137	C	T	0.381391	-0.00833251	0.00191304	1.33e-05	0.871876	0.144337	1.54e-09	-0.00955699	0.00270509	0.000411	0.000411	0.0314205	0.1325	9
GTEx_Brain_Spinal_cord_cervical_c-1_sQTL	chr12:113822646:113823209:clu_3845:ENSG00000122965.10	12	RBM19	114254543	rs7970186	12	114256137	C	T	0.381391	-0.00833251	0.00191304	1.33e-05	-0.870441	0.136543	1.83e-10	0.00957275	0.00266181	0.000323	0.000323	0.0271699	0.206537	16
GTEx_Brain_Spinal_cord_cervical_c-1_sQTL	chr20:49046423:49058453:clu_21109:ENSG00000124207.16	20	CSE1L	47662849	rs6019608	20	47655617	T	C	0.297546	0.00837603	0.00202744	3.61e-05	-0.887716	0.135311	5.36e-11	-0.00943548	0.00269899	0.000472	0.000472	0.0341826	0.0658809	20
GTEx_Brain_Substantia_nigra_sQTL	chr1:46303820:46309101:clu_32519:ENSG00000173660.11	1	UQCRH	46769303	rs77526109	1	46780007	A	C	0.118609	-0.0151204	0.00317299	1.89e-06	-1.25933	0.150661	6.34e-17	0.0120067	0.00290028	3.48e-05	3.48e-05	0.00676844	0.639613	14
GTEx_Brain_Substantia_nigra_sQTL	chr1:46303820:46310155:clu_32519:ENSG00000173660.11	1	UQCRH	46769303	rs77526109	1	46780007	A	C	0.118609	-0.0151204	0.00317299	1.89e-06	2.34612	0.166081	2.61e-45	-0.00644485	0.00142732	6.32e-06	6.32e-06	0.00218289	0.257551	18
GTEx_Brain_Substantia_nigra_sQTL	chr1:46309127:46310155:clu_32519:ENSG00000173660.11	1	UQCRH	46769303	rs77526109	1	46780007	A	C	0.118609	-0.0151204	0.00317299	1.89e-06	-1.73604	0.201525	7.02e-18	0.00870971	0.00208872	3.05e-05	3.05e-05	0.00622491	0.0992081	12
GTEx_Brain_Substantia_nigra_sQTL	chr1:153630662:153631698:clu_33600:ENSG00000160678.11	1	S100A1	153600402	rs6427671	1	153637404	G	A	0.708589	-0.00855728	0.00206159	3.31e-05	1.26712	0.113981	1.04e-28	-0.00675333	0.0017367	0.000101	0.000101	0.0132071	0.0928619	17
GTEx_Brain_Substantia_nigra_sQTL	chr1:153630662:153631512:clu_33600:ENSG00000160678.11	1	S100A1	153600402	rs6427671	1	153637404	G	A	0.708589	-0.00855728	0.00206159	3.31e-05	-1.22912	0.111782	4.01e-28	0.00696212	0.00179282	0.000103	0.000103	0.0133763	0.0949217	17
GTEx_Brain_Substantia_nigra_sQTL	chr12:113822646:113823209:clu_3467:ENSG00000122965.10	12	RBM19	114254543	rs7970186	12	114256137	C	T	0.381391	-0.00833251	0.00191304	1.33e-05	-0.832293	0.152242	4.58e-08	0.0100115	0.00293885	0.000658	0.000658	0.0414474	0.518256	7
GTEx_Breast_Mammary_Tissue_sQTL	chr1:46310316:46316552:clu_54672:ENSG00000173660.11	1	UQCRH	46769303	rs77526109	1	46780007	A	C	0.118609	-0.0151204	0.00317299	1.89e-06	0.727997	0.0709348	1.04e-24	-0.0207699	0.00480545	1.55e-05	1.55e-05	0.00400505	0.0229567	20
GTEx_Breast_Mammary_Tissue_sQTL	chr1:46310044:46310155:clu_54672:ENSG00000173660.11	1	UQCRH	46769303	rs77526109	1	46780007	A	C	0.118609	-0.0151204	0.00317299	1.89e-06	0.924267	0.0883048	1.23e-25	-0.0163593	0.00377203	1.44e-05	1.44e-05	0.0038261	0.14512	17
GTEx_Breast_Mammary_Tissue_sQTL	chr1:46309127:46310155:clu_54672:ENSG00000173660.11	1	UQCRH	46769303	rs77526109	1	46780007	A	C	0.118609	-0.0151204	0.00317299	1.89e-06	-1.68724	0.0905064	1.46e-77	0.00896162	0.00194105	3.9e-06	1.16e-05	0.00330691	0.0861876	20
GTEx_Breast_Mammary_Tissue_sQTL	chr1:46303820:46310155:clu_54672:ENSG00000173660.11	1	UQCRH	46769303	rs77526109	1	46780007	A	C	0.118609	-0.0151204	0.00317299	1.89e-06	2.0603	0.0337201	0	-0.00733893	0.00154474	2.02e-06	5.41e-05	0.00893719	0.0926886	20
GTEx_Breast_Mammary_Tissue_sQTL	chr1:46303820:46309101:clu_54672:ENSG00000173660.11	1	UQCRH	46769303	rs77526109	1	46780007	A	C	0.118609	-0.0151204	0.00317299	1.89e-06	-1.11005	0.0725067	6.59e-53	0.0136214	0.00299369	5.36e-06	5.36e-06	0.00195395	0.0395729	20
GTEx_Breast_Mammary_Tissue_sQTL	chr1:153630662:153631512:clu_56519:ENSG00000160678.11	1	S100A1	153600402	rs6427671	1	153637404	G	A	0.708589	-0.00855728	0.00206159	3.31e-05	-0.325175	0.058213	2.32e-08	0.0263159	0.00789868	0.000863	0.000863	0.0484449	0.586532	7
GTEx_Breast_Mammary_Tissue_sQTL	chr1:153630662:153631698:clu_56519:ENSG00000160678.11	1	S100A1	153600402	rs6427671	1	153637404	G	A	0.708589	-0.00855728	0.00206159	3.31e-05	0.41561	0.0639378	8.02e-11	-0.0205897	0.00588548	0.000468	0.000468	0.0339869	0.548713	14
GTEx_Breast_Mammary_Tissue_sQTL	chr10:16467210:16484337:clu_10350:ENSG00000165983.14	10	PTER	16478942	rs6602121	10	16509209	T	C	0.289366	0.00823319	0.00209755	8.67e-05	-0.756249	0.0736478	9.78e-25	-0.0108869	0.00296935	0.000246	0.000246	0.0230747	0.0327544	20
GTEx_Breast_Mammary_Tissue_sQTL	chr10:16437047:16484337:clu_10350:ENSG00000165983.14	10	PTER	16478942	rs6602121	10	16509209	T	C	0.289366	0.00823319	0.00209755	8.67e-05	0.452648	0.0707434	1.57e-10	0.0181889	0.0054364	0.000821	0.000821	0.0470749	0.263358	19
GTEx_Breast_Mammary_Tissue_sQTL	chr11:57696873:57698559:clu_7713:ENSG00000156599.10	11	ZDHHC5	57435219	rs11229183	11	57735431	A	G	0.433538	-0.00933409	0.00188501	7.36e-07	-0.426352	0.0775533	3.85e-08	0.0218929	0.00595032	0.000234	0.000234	0.0223661	0.594237	20
GTEx_Breast_Mammary_Tissue_sQTL	chr12:113822646:113823209:clu_5937:ENSG00000122965.10	12	RBM19	114254543	rs7970186	12	114256137	C	T	0.381391	-0.00833251	0.00191304	1.33e-05	-1.01977	0.0626411	1.38e-59	0.00817097	0.00194194	2.58e-05	0.000129	0.0154275	0.189952	20
GTEx_Breast_Mammary_Tissue_sQTL	chr12:113818186:113823209:clu_5937:ENSG00000122965.10	12	RBM19	114254543	rs7970186	12	114256137	C	T	0.381391	-0.00833251	0.00191304	1.33e-05	1.07572	0.0649413	1.26e-61	-0.00774599	0.00183884	2.53e-05	7.22e-05	0.0107191	0.23732	20
GTEx_Breast_Mammary_Tissue_sQTL	chr14:29656499:29663699:clu_22173:ENSG00000184304.14	14	PRKD1	30045687	rs17115183	14	30137407	T	C	0.407975	0.00970523	0.00192674	4.73e-07	-0.375776	0.0678037	2.99e-08	-0.0258272	0.00692871	0.000193	0.000193	0.0198461	0.416389	14
GTEx_Breast_Mammary_Tissue_sQTL	chr14:29638904:29663699:clu_22173:ENSG00000184304.14	14	PRKD1	30045687	rs6571317	14	30125660	G	A	0.408998	0.00970443	0.00192621	4.7e-07	0.437242	0.0745347	4.46e-09	0.0221946	0.00580701	0.000132	0.000132	0.015667	0.4856	17
GTEx_Breast_Mammary_Tissue_sQTL	chr16:4683932:4688796:clu_17146:ENSG00000102858.12	16	MGRN1	4666494	rs844488	16	4737383	A	G	0.562372	-0.00674938	0.00190928	0.000408	-0.833334	0.0618153	2.02e-41	0.00809925	0.0023686	0.000628	0.000628	0.0402909	0.0438345	20
GTEx_Breast_Mammary_Tissue_sQTL	chr16:4683932:4686259:clu_17146:ENSG00000102858.12	16	MGRN1	4666494	rs844488	16	4737383	A	G	0.562372	-0.00674938	0.00190928	0.000408	0.898186	0.0639421	8.05e-45	-0.00751446	0.00219199	0.000608	0.000608	0.0395296	0.0392721	20
GTEx_Breast_Mammary_Tissue_sQTL	chr16:4762756:4765565:clu_17157:ENSG00000103199.13	16	ZNF500	4798240	rs9937064	16	4806185	T	C	0.597137	-0.007578	0.00192691	8.4e-05	0.738348	0.0681602	2.41e-27	-0.0102635	0.00277643	0.000218	0.000218	0.021441	0.135125	20
GTEx_Breast_Mammary_Tissue_sQTL	chr16:4764778:4765565:clu_17157:ENSG00000103199.13	16	ZNF500	4798240	rs9936227	16	4811179	T	C	0.634969	-0.00740706	0.0019783	0.000181	-0.742935	0.0680002	8.71e-28	0.00997	0.00281484	0.000397	0.000295	0.0257716	0.0629343	20
GTEx_Breast_Mammary_Tissue_sQTL	chr19:36322030:36330253:clu_25922:ENSG00000232677.6	19	LINC00665	36803969	rs2972632	19	36813084	G	A	0.574642	-0.00638253	0.00189487	0.000756	-0.871118	0.0682307	2.5e-37	0.00732683	0.00224964	0.00112641	0.000254	0.0235237	0.0290887	20
GTEx_Breast_Mammary_Tissue_sQTL	chr19:36316070:36321300:clu_25921:ENSG00000232677.6	19	LINC00665	36803969	rs2918334	19	36750708	G	A	0.615542	0.00951672	0.00197478	1.44e-06	0.4016	0.0717665	2.19e-08	0.023697	0.0064894	0.000261	0.000261	0.0239025	0.545859	18
GTEx_Breast_Mammary_Tissue_sQTL	chr20:49084162:49088009:clu_31359:ENSG00000124207.16	20	CSE1L	47662849	rs348276	20	47786190	A	G	0.281186	0.00960732	0.00207148	3.52e-06	0.464009	0.0672562	5.23e-12	0.020705	0.0053793	0.000119	0.000119	0.0146184	0.179371	20
GTEx_Breast_Mammary_Tissue_sQTL	chr3:49714174:49715575:clu_45338:ENSG00000164068.15	3	RNF123	49726932	rs13085679	3	49869631	A	G	0.47546	-0.00766616	0.00187935	4.52e-05	0.417781	0.0671623	4.96e-10	-0.0183497	0.00537935	0.000647	0.000647	0.0410311	0.669496	20
GTEx_Breast_Mammary_Tissue_sQTL	chr3:108163729:108165431:clu_46148:ENSG00000114446.4	3	IFT57	107879659	rs11922835	3	107897239	G	A	0.104294	-0.0118094	0.00303005	9.72e-05	-0.869606	0.106885	4.09e-16	0.0135802	0.00386356	0.00044	0.00044	0.0327341	0.724316	17
GTEx_Breast_Mammary_Tissue_sQTL	chr6:26540026:26545127:clu_36047:ENSG00000182952.4	6	HMGN4	26538633	rs9393728	6	26509330	G	C	0.445808	0.00674553	0.00190052	0.000386	0.69802	0.0582347	4.19e-33	0.0096638	0.00283959	0.000666	0.000666	0.0417451	0.283746	20
GTEx_Cells_Cultured_fibroblasts_sQTL	chr1:46303820:46309101:clu_43293:ENSG00000173660.11	1	UQCRH	46769303	rs77526109	1	46780007	A	C	0.118609	-0.0151204	0.00317299	1.89e-06	-1.01248	0.073303	2.15e-43	0.014934	0.00331515	6.64e-06	6.64e-06	0.00226142	0.110473	20
GTEx_Cells_Cultured_fibroblasts_sQTL	chr1:46303820:46310155:clu_43293:ENSG00000173660.11	1	UQCRH	46769303	rs77526109	1	46780007	A	C	0.118609	-0.0151204	0.00317299	1.89e-06	2.26957	0.0227372	0	-0.00666223	0.00139965	1.94e-06	3.26e-05	0.00650117	0.0907711	20
GTEx_Cells_Cultured_fibroblasts_sQTL	chr1:46309127:46309897:clu_43293:ENSG00000173660.11	1	UQCRH	46769303	rs77526109	1	46780007	A	C	0.118609	-0.0151204	0.00317299	1.89e-06	0.595909	0.0553832	5.33e-27	-0.0253737	0.00582346	1.32e-05	1.32e-05	0.00360488	0.0363607	20
GTEx_Cells_Cultured_fibroblasts_sQTL	chr1:46309127:46310155:clu_43293:ENSG00000173660.11	1	UQCRH	46769303	rs77526109	1	46780007	A	C	0.118609	-0.0151204	0.00317299	1.89e-06	-1.60959	0.0681492	2.48e-123	0.00939395	0.00201102	2.99e-06	1.53e-05	0.00398565	0.0522407	20
GTEx_Cells_Cultured_fibroblasts_sQTL	chr1:46310044:46310155:clu_43293:ENSG00000173660.11	1	UQCRH	46769303	rs77526109	1	46780007	A	C	0.118609	-0.0151204	0.00317299	1.89e-06	0.880607	0.0572531	2.2e-53	-0.0171704	0.00377215	5.32e-06	5.32e-06	0.00194095	0.0601007	20
GTEx_Cells_Cultured_fibroblasts_sQTL	chr11:47285065:47285451:clu_6241:ENSG00000110514.19	11	MADD	47290712	rs34942378	11	47096981	C	G	0.0531697	0.0155251	0.00404649	0.000125	0.970832	0.144261	1.7e-11	0.0159915	0.00479785	0.000859	0.000859	0.0483248	0.233344	10
GTEx_Cells_Cultured_fibroblasts_sQTL	chr11:58610334:58610950:clu_6330:ENSG00000186660.14	11	ZFP91	58346584	rs79135825	11	58378422	A	G	0.0235174	0.0106638	0.00574442	0.0633993	-3.66982	0.176629	6.98e-96	-0.00290582	0.00157155	0.0644556	5.18e-05	0.00869069	0.0391862	6
GTEx_Cells_Cultured_fibroblasts_sQTL	chr11:58610334:58610953:clu_6330:ENSG00000186660.14	11	ZFP91	58346584	rs79135825	11	58378422	A	G	0.0235174	0.0106638	0.00574442	0.0633993	3.54976	0.179764	8.54e-87	0.0030041	0.00162539	0.0645688	3.69e-05	0.00702172	0.036909	6
GTEx_Cells_Cultured_fibroblasts_sQTL	chr12:106957149:106967111:clu_4667:ENSG00000151135.9	12	C12orf23	107349497	rs10746070	12	107304459	T	C	0.538855	0.00436036	0.00189246	0.0212184	0.819428	0.0518356	2.73e-56	0.00532123	0.00233389	0.0226085	0.000688	0.042541	0.0145151	20
GTEx_Cells_Cultured_fibroblasts_sQTL	chr12:113822646:113823209:clu_4903:ENSG00000122965.10	12	RBM19	114254543	rs7970186	12	114256137	C	T	0.381391	-0.00833251	0.00191304	1.33e-05	-0.482591	0.0602043	1.09e-15	0.0172662	0.00451153	0.00013	0.00013	0.0154672	0.0622025	20
GTEx_Cells_Cultured_fibroblasts_sQTL	chr12:113818186:113823209:clu_4903:ENSG00000122965.10	12	RBM19	114254543	rs7970186	12	114256137	C	T	0.381391	-0.00833251	0.00191304	1.33e-05	0.910166	0.0555052	1.98e-60	-0.00915494	0.00217475	2.56e-05	0.000175	0.0187143	0.37433	20
GTEx_Cells_Cultured_fibroblasts_sQTL	chr14:29656499:29663699:clu_17583:ENSG00000184304.14	14	PRKD1	30045687	rs6571317	14	30125660	G	A	0.408998	0.00970443	0.00192621	4.7e-07	-0.777485	0.0627356	2.85e-35	-0.0124818	0.00267438	3.05e-06	3.05e-06	0.00131714	0.126189	20
GTEx_Cells_Cultured_fibroblasts_sQTL	chr14:29638904:29656476:clu_17583:ENSG00000184304.14	14	PRKD1	30045687	rs6571317	14	30125660	G	A	0.408998	0.00970443	0.00192621	4.7e-07	-0.778551	0.0629227	3.65e-35	-0.0124647	0.00267133	3.07e-06	3.07e-06	0.00132215	0.0730966	20
GTEx_Cells_Cultured_fibroblasts_sQTL	chr14:29638904:29663699:clu_17583:ENSG00000184304.14	14	PRKD1	30045687	rs6571317	14	30125660	G	A	0.408998	0.00970443	0.00192621	4.7e-07	0.82279	0.0628898	4.12e-39	0.0117945	0.00250865	2.58e-06	2.58e-06	0.00116748	0.0878632	20
GTEx_Cells_Cultured_fibroblasts_sQTL	chr16:4686303:4688796:clu_13683:ENSG00000102858.12	16	MGRN1	4666494	rs844488	16	4737383	A	G	0.562372	-0.00674938	0.00190928	0.000408	0.623799	0.0608823	1.23e-24	-0.0108198	0.00323778	0.000833	0.000833	0.0474729	0.0867144	20
GTEx_Cells_Cultured_fibroblasts_sQTL	chr16:4764778:4765565:clu_13694:ENSG00000103199.13	16	ZNF500	4798240	rs9936227	16	4811179	T	C	0.634969	-0.00740706	0.0019783	0.000181	-0.804541	0.0630213	2.53e-37	0.00920657	0.00256249	0.000327	0.000327	0.0273981	0.0414758	20
GTEx_Cells_Cultured_fibroblasts_sQTL	chr16:4762756:4765565:clu_13694:ENSG00000103199.13	16	ZNF500	4798240	rs9936227	16	4811179	T	C	0.634969	-0.00740706	0.0019783	0.000181	0.616143	0.0675529	7.45e-20	-0.0120217	0.00347078	0.000533	0.000533	0.0366464	0.0421543	20
GTEx_Cells_Cultured_fibroblasts_sQTL	chr19:36322030:36330253:clu_20478:ENSG00000232677.6	19	LINC00665	36803969	rs2967499	19	36823184	G	A	0.386503	-0.00987716	0.00194649	3.89e-07	-0.522365	0.0618618	3.06e-17	0.0189085	0.00434738	1.37e-05	1.37e-05	0.00368536	0.207037	20
GTEx_Cells_Cultured_fibroblasts_sQTL	chr2:200419496:200440649:clu_40727:ENSG00000196141.13	2	SPATS2L	201170604	rs2289196	2	201305086	G	A	0.421268	-0.00718081	0.00190018	0.000157	0.286158	0.0399037	7.43e-13	-0.0250939	0.00750589	0.000828	0.000828	0.0473383	0.702832	20
GTEx_Cells_Cultured_fibroblasts_sQTL	chr20:49159146:49174195:clu_24744:ENSG00000124214.19	20	STAU1	47729878	rs34778847	20	47737958	C	A	0.427403	-0.00565025	0.00191208	0.00312638	-0.712845	0.0615384	4.98e-31	0.00792633	0.00276822	0.00419212	0.000868	0.0485918	0.0332793	20
GTEx_Cells_Cultured_fibroblasts_sQTL	chr20:49158497:49158939:clu_24744:ENSG00000124214.19	20	STAU1	47729878	rs35716445	20	47771274	A	G	0.425358	-0.00548645	0.00191351	0.00414106	-0.92195	0.0608567	7.63e-52	0.00595092	0.00211235	0.00484444	0.000535	0.0367327	0.0213864	20
GTEx_Cells_Cultured_fibroblasts_sQTL	chr20:49154071:49158437:clu_24744:ENSG00000124214.19	20	STAU1	47729878	rs6122763	20	47797653	A	G	0.425358	-0.00553322	0.00191376	0.00383666	-0.584582	0.0586043	1.96e-23	0.00946526	0.00340846	0.00548652	7.63e-05	0.0111102	0.118711	20
GTEx_Cells_Cultured_fibroblasts_sQTL	chr21:39181878:39183064:clu_25414:ENSG00000183527.11	21	PSMG1	40546695	rs2836933	21	40564202	G	C	0.316973	-0.00670021	0.00194862	0.000585	0.688369	0.0508415	9.14e-42	-0.00973346	0.00292063	0.00086	0.00086	0.0483584	0.228873	20
GTEx_Cells_Cultured_fibroblasts_sQTL	chr21:39178647:39180285:clu_25413:ENSG00000183527.11	21	PSMG1	40546695	rs68090597	21	40535633	G	A	0.320041	-0.00694889	0.00194897	0.000363	-0.624738	0.0552041	1.08e-29	0.0111229	0.00327083	0.000672	0.000672	0.0419736	0.0745565	20
GTEx_Cells_Cultured_fibroblasts_sQTL	chr3:108214021:108215278:clu_36606:ENSG00000114446.4	3	IFT57	107879659	rs72935717	3	107935543	C	T	0.103272	-0.0117159	0.00304024	0.000116	0.888203	0.109037	3.77e-16	-0.0131906	0.00378662	0.000495	0.000495	0.0351205	0.674036	18
GTEx_Cells_Cultured_fibroblasts_sQTL	chr3:108214021:108218535:clu_36606:ENSG00000114446.4	3	IFT57	107879659	rs57645341	3	107866326	A	G	0.104294	-0.0116913	0.00304278	0.000122	-1.13405	0.111522	2.73e-24	0.0103093	0.00286825	0.000325	0.000325	0.0273116	0.373802	17
GTEx_Cells_Cultured_fibroblasts_sQTL	chr5:134388413:134388977:clu_32119:ENSG00000119048.7	5	UBE2B	133706870	rs35952887	5	133717252	C	T	0.109407	0.0133743	0.00367649	0.000275	-0.841577	0.0891247	3.63e-21	-0.0158919	0.00468154	0.000687	0.000687	0.0425316	0.267305	20
GTEx_Cells_Cultured_fibroblasts_sQTL	chr9:34179240:34216674:clu_47043:ENSG00000165006.13	9	UBAP1	34179003	rs13296299	9	34154847	A	T	0.263804	0.005553	0.0021051	0.00834255	0.690621	0.0734227	5.15e-21	0.00804059	0.00316572	0.0110886	0.000579	0.0384595	0.322706	20
GTEx_Cells_EBV-transformed_lymphocytes_sQTL	chr1:46310044:46310155:clu_37833:ENSG00000173660.11	1	UQCRH	46769303	rs77526109	1	46780007	A	C	0.118609	-0.0151204	0.00317299	1.89e-06	0.881182	0.127091	4.11e-12	-0.0171592	0.00436931	8.59e-05	8.59e-05	0.0119713	0.0441424	14
GTEx_Cells_EBV-transformed_lymphocytes_sQTL	chr1:46309127:46310155:clu_37833:ENSG00000173660.11	1	UQCRH	46769303	rs77526109	1	46780007	A	C	0.118609	-0.0151204	0.00317299	1.89e-06	-1.69482	0.136696	2.66e-35	0.00892154	0.00200569	8.66e-06	8.66e-06	0.00271326	0.10386	20
GTEx_Cells_EBV-transformed_lymphocytes_sQTL	chr1:46303820:46310155:clu_37833:ENSG00000173660.11	1	UQCRH	46769303	rs77526109	1	46780007	A	C	0.118609	-0.0151204	0.00317299	1.89e-06	2.32756	0.128608	3.3e-73	-0.00649625	0.00140969	4.06e-06	5.96e-05	0.00949215	0.138063	20
GTEx_Cells_EBV-transformed_lymphocytes_sQTL	chr1:46303820:46309101:clu_37833:ENSG00000173660.11	1	UQCRH	46769303	rs77526109	1	46780007	A	C	0.118609	-0.0151204	0.00317299	1.89e-06	-0.664306	0.099274	2.21e-11	0.0227612	0.00586376	0.000104	0.000104	0.0134279	0.604219	9
GTEx_Cells_EBV-transformed_lymphocytes_sQTL	chr1:154157721:154170400:clu_39046:ENSG00000143549.19	1	TPM3	154127784	rs4540651	1	154128672	A	G	0.531697	-0.00760573	0.00187349	4.91e-05	0.805556	0.0990632	4.23e-16	-0.00944158	0.00259942	0.000281	0.000281	0.0250255	0.105327	20
GTEx_Cells_EBV-transformed_lymphocytes_sQTL	chr1:154169383:154170400:clu_39046:ENSG00000143549.19	1	TPM3	154127784	rs3001362	1	154115165	A	G	0.473415	0.00813376	0.00189841	1.83e-05	0.589405	0.0838699	2.1e-12	0.0137999	0.00377229	0.000254	0.000254	0.0235162	0.233229	20
GTEx_Cells_EBV-transformed_lymphocytes_sQTL	chr10:16467210:16484337:clu_7309:ENSG00000165983.14	10	PTER	16478942	rs6602121	10	16509209	T	C	0.289366	0.00823319	0.00209755	8.67e-05	-1.13804	0.117836	4.55e-22	-0.00723453	0.00198953	0.000277	0.000277	0.024784	0.0843044	20
GTEx_Cells_EBV-transformed_lymphocytes_sQTL	chr12:113818186:113823209:clu_4220:ENSG00000122965.10	12	RBM19	114254543	rs7970186	12	114256137	C	T	0.381391	-0.00833251	0.00191304	1.33e-05	1.0992	0.100249	5.65e-28	-0.00758052	0.00187269	5.17e-05	5.17e-05	0.00867305	0.2069	20
GTEx_Cells_EBV-transformed_lymphocytes_sQTL	chr6:26538501:26539901:clu_25305:ENSG00000182952.4	6	HMGN4	26538633	rs9393728	6	26509330	G	C	0.445808	0.00674553	0.00190052	0.000386	1.36333	0.106194	1e-37	0.00494783	0.00144632	0.000624	0.000624	0.0401601	0.130266	20
GTEx_Cells_EBV-transformed_lymphocytes_sQTL	chr6:26538501:26545127:clu_25305:ENSG00000182952.4	6	HMGN4	26538633	rs9393728	6	26509330	G	C	0.445808	0.00674553	0.00190052	0.000386	-1.29708	0.100441	3.76e-38	-0.00520055	0.00151956	0.000621	0.000621	0.0400367	0.268249	20
GTEx_Cells_EBV-transformed_lymphocytes_sQTL	chr8:22702942:22744594:clu_42665:ENSG00000253125.1	8	RP11-459E5.1	22547663	rs73212822	8	22561490	A	C	0.195297	-0.0124297	0.0023781	1.73e-07	0.86282	0.13531	1.81e-10	-0.0144059	0.00356378	5.29e-05	5.29e-05	0.00881022	0.26016	8
GTEx_Cells_EBV-transformed_lymphocytes_sQTL	chr9:33927992:33933490:clu_40905:ENSG00000137073.21	9	UBAP2	33921691	rs7854512	9	34053362	G	A	0.614519	-0.00828963	0.00194005	1.93e-05	-0.832277	0.116799	1.04e-12	0.00996019	0.00271798	0.000248	0.000248	0.0231802	0.04402	20
GTEx_Colon_Sigmoid_sQTL	chr1:46310316:46316552:clu_48422:ENSG00000173660.11	1	UQCRH	46769303	rs77526109	1	46780007	A	C	0.118609	-0.0151204	0.00317299	1.89e-06	0.512553	0.0588776	3.16e-18	-0.0295002	0.00705736	2.91e-05	2.91e-05	0.0060584	0.0663345	18
GTEx_Colon_Sigmoid_sQTL	chr1:46310044:46310155:clu_48422:ENSG00000173660.11	1	UQCRH	46769303	rs77526109	1	46780007	A	C	0.118609	-0.0151204	0.00317299	1.89e-06	1.01854	0.0850663	4.89e-33	-0.0148452	0.00335289	9.53e-06	9.53e-06	0.00289869	0.0697593	20
GTEx_Colon_Sigmoid_sQTL	chr1:46309127:46310155:clu_48422:ENSG00000173660.11	1	UQCRH	46769303	rs77526109	1	46780007	A	C	0.118609	-0.0151204	0.00317299	1.89e-06	-1.70895	0.0944066	3.07e-73	0.00884777	0.00191994	4.06e-06	1.23e-05	0.0034399	0.0780616	20
GTEx_Colon_Sigmoid_sQTL	chr1:46303820:46309101:clu_48422:ENSG00000173660.11	1	UQCRH	46769303	rs77526109	1	46780007	A	C	0.118609	-0.0151204	0.00317299	1.89e-06	-1.05465	0.0683979	1.21e-53	0.0143369	0.00314897	5.29e-06	5.29e-06	0.00193474	0.0621481	20
GTEx_Colon_Sigmoid_sQTL	chr1:46303820:46310155:clu_48422:ENSG00000173660.11	1	UQCRH	46769303	rs77526109	1	46780007	A	C	0.118609	-0.0151204	0.00317299	1.89e-06	2.10959	0.0292867	0	-0.00716746	0.00150736	1.98e-06	6.67e-06	0.00226679	0.0888104	20
GTEx_Colon_Sigmoid_sQTL	chr1:153630662:153631698:clu_50050:ENSG00000160678.11	1	S100A1	153600402	rs6427671	1	153637404	G	A	0.708589	-0.00855728	0.00206159	3.31e-05	0.531757	0.0897998	3.19e-09	-0.0160925	0.00473455	0.000676	0.000676	0.0421287	0.0259641	5
GTEx_Colon_Sigmoid_sQTL	chr12:113822646:113823209:clu_5213:ENSG00000122965.10	12	RBM19	114254543	rs7970186	12	114256137	C	T	0.381391	-0.00833251	0.00191304	1.33e-05	-1.10434	0.0774042	3.5e-46	0.00754524	0.00181122	3.1e-05	3.1e-05	0.00629576	0.217818	20
GTEx_Colon_Sigmoid_sQTL	chr12:113818186:113823209:clu_5213:ENSG00000122965.10	12	RBM19	114254543	rs7970186	12	114256137	C	T	0.381391	-0.00833251	0.00191304	1.33e-05	1.13889	0.0813961	1.75e-44	-0.00731635	0.00175925	3.2e-05	3.2e-05	0.00641588	0.174199	20
GTEx_Colon_Sigmoid_sQTL	chr16:4762756:4765565:clu_15442:ENSG00000103199.13	16	ZNF500	4798240	rs9921788	16	4804490	G	A	0.630879	-0.00731056	0.0019784	0.00022	0.858512	0.0776616	2.08e-28	-0.00851538	0.00242979	0.000457	0.000457	0.0335118	0.0516534	20
GTEx_Colon_Sigmoid_sQTL	chr16:4764778:4765565:clu_15442:ENSG00000103199.13	16	ZNF500	4798240	rs9936227	16	4811179	T	C	0.634969	-0.00740706	0.0019783	0.000181	-0.860986	0.0736307	1.38e-31	0.008603	0.00241263	0.000363	0.000363	0.0291649	0.129274	20
GTEx_Colon_Sigmoid_sQTL	chr16:90038769:90040300:clu_17491:ENSG00000141013.16	16	GAS8	90086037	rs61734731	16	90106746	T	C	0.0490798	0.0139071	0.00389677	0.000359	1.49781	0.151152	3.79e-23	0.00928497	0.00276523	0.000786	0.000786	0.0459069	0.129026	20
GTEx_Colon_Sigmoid_sQTL	chr16:90037848:90040300:clu_17491:ENSG00000141013.16	16	GAS8	90086037	rs61734731	16	90106746	T	C	0.0490798	0.0139071	0.00389677	0.000359	-1.55116	0.169885	6.81e-20	-0.00896562	0.00269725	0.000887	0.000887	0.0492279	0.101364	20
GTEx_Colon_Sigmoid_sQTL	chr18:79916479:79919184:clu_25576:ENSG00000122490.18	18	PQLC1	77662420	rs12928	18	77663863	G	A	0.59816	0.00713225	0.00193564	0.000229	-0.5268	0.0595034	8.5e-19	-0.0135388	0.00397987	0.000669	0.000669	0.0418685	0.804351	20
GTEx_Colon_Sigmoid_sQTL	chr20:49046423:49058453:clu_28029:ENSG00000124207.16	20	CSE1L	47662849	rs6019567	20	47595961	A	G	0.291411	0.0090075	0.00208925	1.62e-05	-0.565909	0.0744239	2.87e-14	-0.0159169	0.00424399	0.000177	0.000177	0.0187802	0.406236	20
GTEx_Colon_Sigmoid_sQTL	chr20:49154071:49158437:clu_28036:ENSG00000124214.19	20	STAU1	47729878	rs13044144	20	47528808	C	G	0.222904	0.00850599	0.00215365	7.83e-05	0.609334	0.0881556	4.78e-12	0.0139595	0.00407075	0.000605	0.000605	0.0394431	0.305759	20
GTEx_Colon_Sigmoid_sQTL	chr6:26538501:26539901:clu_32167:ENSG00000182952.4	6	HMGN4	26538633	rs9467773	6	26498426	G	A	0.445808	0.00663738	0.00190066	0.000479	0.779797	0.0684138	4.27e-30	0.00851167	0.0025492	0.000841	0.000841	0.047732	0.476261	20
GTEx_Colon_Sigmoid_sQTL	chr6:26538501:26545127:clu_32167:ENSG00000182952.4	6	HMGN4	26538633	rs9467773	6	26498426	G	A	0.445808	0.00663738	0.00190066	0.000479	-0.835746	0.0605128	2.19e-43	-0.00794186	0.00234578	0.00071	0.00071	0.0433674	0.635518	20
GTEx_Colon_Sigmoid_sQTL	chr6:26540026:26545127:clu_32167:ENSG00000182952.4	6	HMGN4	26538633	rs9467773	6	26498426	G	A	0.445808	0.00663738	0.00190066	0.000479	0.797455	0.0625654	3.28e-37	0.0083232	0.00247124	0.000757	0.000757	0.0449566	0.696844	20
GTEx_Colon_Transverse_sQTL	chr1:46303820:46309101:clu_52394:ENSG00000173660.11	1	UQCRH	46769303	rs77526109	1	46780007	A	C	0.118609	-0.0151204	0.00317299	1.89e-06	-0.907545	0.0644619	5.13e-45	0.0166608	0.00369108	6.37e-06	8.49e-05	0.0118761	0.0265783	20
GTEx_Colon_Transverse_sQTL	chr1:46303820:46310155:clu_52394:ENSG00000173660.11	1	UQCRH	46769303	rs77526109	1	46780007	A	C	0.118609	-0.0151204	0.00317299	1.89e-06	2.00815	0.0260855	0	-0.00752952	0.00158308	1.97e-06	9.13e-05	0.0124199	0.0523882	20
GTEx_Colon_Transverse_sQTL	chr1:46309127:46309897:clu_52394:ENSG00000173660.11	1	UQCRH	46769303	rs77526109	1	46780007	A	C	0.118609	-0.0151204	0.00317299	1.89e-06	0.320947	0.0501013	1.49e-10	-0.0471118	0.0123218	0.000132	0.000132	0.0156146	0.0208098	11
GTEx_Colon_Transverse_sQTL	chr1:46309127:46310155:clu_52394:ENSG00000173660.11	1	UQCRH	46769303	rs77526109	1	46780007	A	C	0.118609	-0.0151204	0.00317299	1.89e-06	-1.50148	0.0741098	2.89e-91	0.0100703	0.00217091	3.5e-06	3.02e-05	0.00618958	0.0775639	20
GTEx_Colon_Transverse_sQTL	chr1:46310044:46310155:clu_52394:ENSG00000173660.11	1	UQCRH	46769303	rs77526109	1	46780007	A	C	0.118609	-0.0151204	0.00317299	1.89e-06	0.743468	0.0583774	3.75e-37	-0.0203377	0.0045568	8.08e-06	8.08e-06	0.00258176	0.0456507	19
GTEx_Colon_Transverse_sQTL	chr1:46310316:46316552:clu_52394:ENSG00000173660.11	1	UQCRH	46769303	rs77526109	1	46780007	A	C	0.118609	-0.0151204	0.00317299	1.89e-06	0.627769	0.0638603	8.33e-23	-0.0240859	0.00561695	1.8e-05	0.000198	0.0201624	0.0300411	18
GTEx_Colon_Transverse_sQTL	chr10:16467210:16484337:clu_10019:ENSG00000165983.14	10	PTER	16478942	rs10904746	10	16516958	T	G	0.292434	0.00782684	0.00209826	0.000191	-0.687562	0.0791297	3.65e-18	-0.0113835	0.00332106	0.000609	0.000609	0.0395741	0.117775	20
GTEx_Colon_Transverse_sQTL	chr11:58610334:58610950:clu_7482:ENSG00000186660.14	11	ZFP91	58346584	rs79135825	11	58378422	A	G	0.0235174	0.0106638	0.00574442	0.0633993	-3.35415	0.232386	3.19e-47	-0.00317929	0.00172674	0.0655901	4.58e-05	0.0080605	0.0383952	7
GTEx_Colon_Transverse_sQTL	chr11:58610334:58610953:clu_7482:ENSG00000186660.14	11	ZFP91	58346584	rs79135825	11	58378422	A	G	0.0235174	0.0106638	0.00574442	0.0633993	3.22663	0.232174	6.56e-44	0.00330494	0.00179613	0.0657627	3.47e-05	0.00676831	0.0360702	7
GTEx_Colon_Transverse_sQTL	chr12:113822646:113823209:clu_5653:ENSG00000122965.10	12	RBM19	114254543	rs7970186	12	114256137	C	T	0.381391	-0.00833251	0.00191304	1.33e-05	-1.01406	0.0663218	8.92e-53	0.00821698	0.00196157	2.8e-05	2.8e-05	0.00590105	0.144289	20
GTEx_Colon_Transverse_sQTL	chr12:113818186:113823209:clu_5653:ENSG00000122965.10	12	RBM19	114254543	rs7970186	12	114256137	C	T	0.381391	-0.00833251	0.00191304	1.33e-05	1.00219	0.0711183	4.26e-45	-0.0083143	0.00199797	3.16e-05	3.16e-05	0.00637195	0.13705	20
GTEx_Colon_Transverse_sQTL	chr16:4683932:4688796:clu_16590:ENSG00000102858.12	16	MGRN1	4666494	rs844488	16	4737383	A	G	0.562372	-0.00674938	0.00190928	0.000408	-0.781412	0.0650692	3.19e-33	0.00863742	0.00254704	0.000696	0.000696	0.0428597	0.106331	20
GTEx_Colon_Transverse_sQTL	chr16:4762756:4765565:clu_16601:ENSG00000103199.13	16	ZNF500	4798240	rs3747601	16	4802370	A	C	0.616564	-0.00726801	0.00196865	0.000223	0.68329	0.0781182	2.19e-18	-0.0106368	0.00312726	0.000671	0.000671	0.0419112	0.0755924	20
GTEx_Colon_Transverse_sQTL	chr16:89907322:89910591:clu_18846:ENSG00000141002.19	16	TCF25	89940000	rs62052172	16	89950230	C	G	0.109407	0.0084401	0.00287805	0.00336167	1.17393	0.0887385	5.96e-40	0.00718961	0.00251116	0.00419558	0.000476	0.0343412	0.124668	20
GTEx_Colon_Transverse_sQTL	chr19:36316070:36316178:clu_25078:ENSG00000232677.6	19	LINC00665	36803969	rs2918362	19	36811643	G	A	0.385481	-0.00979486	0.00194672	4.87e-07	0.429711	0.0787327	4.82e-08	-0.0227941	0.00616164	0.000216	0.000216	0.0212991	0.320323	14
GTEx_Colon_Transverse_sQTL	chr3:49714174:49715575:clu_43468:ENSG00000164068.15	3	RNF123	49726932	rs2352974	3	49890613	T	C	0.46728	-0.00773737	0.00188206	3.94e-05	0.470819	0.0716524	5e-11	-0.0164339	0.00471533	0.000492	0.000492	0.0349957	0.427985	20
GTEx_Colon_Transverse_sQTL	chr3:108214021:108218535:clu_44237:ENSG00000114446.4	3	IFT57	107879659	rs62262374	3	107897654	A	T	0.104294	-0.0118271	0.00303344	9.66e-05	-0.789582	0.121137	7.12e-11	0.0149789	0.00447668	0.00082	0.00082	0.047051	0.711895	7
GTEx_Colon_Transverse_sQTL	chr3:108214021:108215278:clu_44237:ENSG00000114446.4	3	IFT57	107879659	rs9882728	3	107921862	C	T	0.103272	-0.0119182	0.00303368	8.54e-05	0.741001	0.117785	3.15e-10	-0.016084	0.00482674	0.000861	0.000861	0.0483891	0.864801	8
GTEx_Colon_Transverse_sQTL	chr6:26402412:26405372:clu_34718:ENSG00000026950.16	6	BTN3A1	26402465	rs12196371	6	26420410	T	C	0.115542	-0.0117509	0.00299958	8.95e-05	-0.690721	0.101707	1.11e-11	0.0170125	0.0050134	0.00069	0.00069	0.0426474	0.476789	18
GTEx_Esophagus_Gastroesophageal_Junction_sQTL	chr1:46310044:46310155:clu_47311:ENSG00000173660.11	1	UQCRH	46769303	rs77526109	1	46780007	A	C	0.118609	-0.0151204	0.00317299	1.89e-06	1.02475	0.0930153	3.16e-28	-0.0147552	0.0033736	1.22e-05	1.22e-05	0.00342749	0.0428251	20
GTEx_Esophagus_Gastroesophageal_Junction_sQTL	chr1:46310316:46316552:clu_47311:ENSG00000173660.11	1	UQCRH	46769303	rs77526109	1	46780007	A	C	0.118609	-0.0151204	0.00317299	1.89e-06	0.495578	0.0501244	4.74e-23	-0.0305106	0.00710748	1.76e-05	1.76e-05	0.00436538	0.149245	17
GTEx_Esophagus_Gastroesophageal_Junction_sQTL	chr1:46309127:46310155:clu_47311:ENSG00000173660.11	1	UQCRH	46769303	rs77526109	1	46780007	A	C	0.118609	-0.0151204	0.00317299	1.89e-06	-1.73276	0.0952002	5.05e-74	0.0087262	0.00189289	4.03e-06	4.03e-06	0.0016	0.104647	20
GTEx_Esophagus_Gastroesophageal_Junction_sQTL	chr1:46303820:46309101:clu_47311:ENSG00000173660.11	1	UQCRH	46769303	rs77526109	1	46780007	A	C	0.118609	-0.0151204	0.00317299	1.89e-06	-0.921753	0.0586312	1.08e-55	0.016404	0.003597	5.1e-06	5.1e-06	0.00188946	0.0938351	20
GTEx_Esophagus_Gastroesophageal_Junction_sQTL	chr1:46303820:46310155:clu_47311:ENSG00000173660.11	1	UQCRH	46769303	rs77526109	1	46780007	A	C	0.118609	-0.0151204	0.00317299	1.89e-06	2.13308	0.0370046	0	-0.00708853	0.00149259	2.04e-06	2.04e-06	0.000987	0.0656384	20
GTEx_Esophagus_Gastroesophageal_Junction_sQTL	chr12:95282644:95294272:clu_4669:ENSG00000028203.17	12	VEZT	95611522	rs79218774	12	95635102	T	C	0.138037	0.00985823	0.00254332	0.000106	0.787985	0.104694	5.21e-14	0.0125107	0.0036305	0.000569	0.000569	0.0380405	0.898372	20
GTEx_Esophagus_Gastroesophageal_Junction_sQTL	chr12:113818186:113823209:clu_5158:ENSG00000122965.10	12	RBM19	114254543	rs7970186	12	114256137	C	T	0.381391	-0.00833251	0.00191304	1.33e-05	1.15718	0.074143	6.48e-55	-0.00720071	0.00171637	2.72e-05	0.000219	0.0214885	0.269823	20
GTEx_Esophagus_Gastroesophageal_Junction_sQTL	chr12:113822646:113823209:clu_5158:ENSG00000122965.10	12	RBM19	114254543	rs7970186	12	114256137	C	T	0.381391	-0.00833251	0.00191304	1.33e-05	-1.10433	0.0719685	3.85e-53	0.00754531	0.00180075	2.79e-05	3.75e-05	0.00710113	0.224296	20
GTEx_Esophagus_Gastroesophageal_Junction_sQTL	chr16:4762756:4765565:clu_15068:ENSG00000103199.13	16	ZNF500	4798240	rs9936227	16	4811179	T	C	0.634969	-0.00740706	0.0019783	0.000181	0.723608	0.0804019	2.26e-19	-0.0102363	0.00296109	0.000546	0.000546	0.0371714	0.183032	20
GTEx_Esophagus_Gastroesophageal_Junction_sQTL	chr16:4764778:4765565:clu_15068:ENSG00000103199.13	16	ZNF500	4798240	rs9936227	16	4811179	T	C	0.634969	-0.00740706	0.0019783	0.000181	-0.867317	0.0749737	5.97e-31	0.0085402	0.00239743	0.000368	0.000368	0.0294135	0.102074	20
GTEx_Esophagus_Gastroesophageal_Junction_sQTL	chr16:71641040:71652790:clu_16554:ENSG00000040199.18	16	PHLPP2	71671738	rs12597418	16	71855220	A	G	0.328221	-0.00753703	0.00194861	0.000109776	-0.538546	0.0748758	6.36e-13	0.0139951	0.00410829	0.000658	0.000658	0.0414518	0.0935585	20
GTEx_Esophagus_Gastroesophageal_Junction_sQTL	chr16:89907322:89910591:clu_17000:ENSG00000141002.19	16	TCF25	89940000	rs62052172	16	89950230	C	G	0.109407	0.0084401	0.00287805	0.00336167	1.24493	0.103524	2.61e-33	0.00677958	0.00237957	0.00438459	0.000159	0.0176115	0.148161	20
GTEx_Esophagus_Gastroesophageal_Junction_sQTL	chr16:89907322:89908966:clu_17000:ENSG00000141002.19	16	TCF25	89940000	rs62052172	16	89950230	C	G	0.109407	0.0084401	0.00287805	0.00336167	-1.12712	0.104889	6.2e-27	-0.0074882	0.00264684	0.00466772	0.000165	0.0180301	0.221437	20
GTEx_Esophagus_Gastroesophageal_Junction_sQTL	chr18:79916479:79919184:clu_24934:ENSG00000122490.18	18	PQLC1	77662420	rs4799110	18	77677155	G	A	0.189162	-0.00615479	0.00238542	0.00987506	0.592348	0.0880903	1.76e-11	-0.0103905	0.00431333	0.0159995	0.000703	0.0430988	0.449074	20
GTEx_Esophagus_Gastroesophageal_Junction_sQTL	chr19:36316070:36316178:clu_22681:ENSG00000232677.6	19	LINC00665	36803969	rs8111845	19	36876843	C	A	0.395706	-0.00865439	0.00193892	8.06e-06	0.614593	0.0784211	4.61e-15	-0.0140815	0.00363059	0.000105	0.000105	0.0135418	0.260907	20
GTEx_Esophagus_Gastroesophageal_Junction_sQTL	chr20:49046423:49058453:clu_27373:ENSG00000124207.16	20	CSE1L	47662849	rs2426139	20	47780105	A	G	0.281186	0.00961483	0.00207235	3.49e-06	-0.382107	0.0657992	6.35e-09	-0.0251627	0.00694186	0.000289	0.000289	0.0254659	0.0176235	20
GTEx_Esophagus_Gastroesophageal_Junction_sQTL	chr20:49154071:49158437:clu_27382:ENSG00000124214.19	20	STAU1	47729878	rs17378391	20	47772601	C	T	0.209611	0.0102709	0.00222439	3.89e-06	0.557329	0.0845457	4.34e-11	0.0184287	0.00487285	0.000156	0.000156	0.0173734	0.0892169	20
GTEx_Esophagus_Gastroesophageal_Junction_sQTL	chr21:39181878:39183064:clu_28088:ENSG00000183527.11	21	PSMG1	40546695	rs34294410	21	40555160	G	C	0.316973	-0.00692806	0.00194955	0.00038	0.72261	0.0721571	1.32e-23	-0.00958755	0.00286276	0.000811	0.000811	0.0467405	0.0545821	20
GTEx_Esophagus_Gastroesophageal_Junction_sQTL	chr6:26538501:26539901:clu_31390:ENSG00000182952.4	6	HMGN4	26538633	rs9393728	6	26509330	G	C	0.445808	0.00674553	0.00190052	0.000386	0.595365	0.0619225	6.93e-22	0.0113301	0.00340275	0.000869	0.000869	0.0486453	0.312832	20
GTEx_Esophagus_Gastroesophageal_Junction_sQTL	chr6:26540026:26545127:clu_31390:ENSG00000182952.4	6	HMGN4	26538633	rs3757151	6	26498165	T	C	0.445808	0.00664335	0.00190077	0.000474	0.72814	0.0652474	6.42e-29	0.00912373	0.00273548	0.000852	0.000852	0.0480835	0.328248	20
GTEx_Esophagus_Mucosa_sQTL	chr1:46303820:46309101:clu_50010:ENSG00000173660.11	1	UQCRH	46769303	rs77526109	1	46780007	A	C	0.118609	-0.0151204	0.00317299	1.89e-06	-0.982058	0.0601377	6.02e-60	0.0153966	0.00336571	4.77e-06	1.43e-05	0.00380167	0.0451444	20
GTEx_Esophagus_Mucosa_sQTL	chr1:46303820:46310155:clu_50010:ENSG00000173660.11	1	UQCRH	46769303	rs77526109	1	46780007	A	C	0.118609	-0.0151204	0.00317299	1.89e-06	2.08339	0.0265143	0	-0.0072576	0.00152579	1.97e-06	6.15e-06	0.00214353	0.0778437	20
GTEx_Esophagus_Mucosa_sQTL	chr1:46309127:46309897:clu_50010:ENSG00000173660.11	1	UQCRH	46769303	rs77526109	1	46780007	A	C	0.118609	-0.0151204	0.00317299	1.89e-06	0.606783	0.0917873	3.82e-11	-0.024919	0.00644618	0.000111	0.000111	0.0140063	0.119589	9
GTEx_Esophagus_Mucosa_sQTL	chr1:46309127:46310155:clu_50010:ENSG00000173660.11	1	UQCRH	46769303	rs77526109	1	46780007	A	C	0.118609	-0.0151204	0.00317299	1.89e-06	-1.83246	0.0789033	2.6e-119	0.00825142	0.00176762	3.04e-06	3.55e-05	0.00685707	0.0870956	20
GTEx_Esophagus_Mucosa_sQTL	chr1:46310044:46310155:clu_50010:ENSG00000173660.11	1	UQCRH	46769303	rs77526109	1	46780007	A	C	0.118609	-0.0151204	0.00317299	1.89e-06	0.870116	0.066914	1.17e-38	-0.0173775	0.00388378	7.66e-06	7.66e-06	0.00249026	0.0822607	20
GTEx_Esophagus_Mucosa_sQTL	chr1:154157721:154169305:clu_51840:ENSG00000143549.19	1	TPM3	154127784	rs34175616	1	154100134	A	C	0.473415	0.00813746	0.00189811	1.81e-05	0.352059	0.0636687	3.21e-08	0.0231139	0.00682209	0.000704	0.000704	0.043141	0.257714	20
GTEx_Esophagus_Mucosa_sQTL	chr10:16467210:16484337:clu_9459:ENSG00000165983.14	10	PTER	16478942	rs10904746	10	16516958	T	G	0.292434	0.00782684	0.00209826	0.000191	-0.571581	0.0669767	1.41e-17	-0.0136933	0.00400632	0.000631	0.000631	0.0404259	0.0645278	20
GTEx_Esophagus_Mucosa_sQTL	chr11:58610334:58610950:clu_6972:ENSG00000186660.14	11	ZFP91	58346584	rs79135825	11	58378422	A	G	0.0235174	0.0106638	0.00574442	0.0633993	-3.11746	0.17052	1.15e-74	-0.00342068	0.00185213	0.0647639	4.5e-05	0.00797327	0.0173748	6
GTEx_Esophagus_Mucosa_sQTL	chr11:58610334:58610953:clu_6972:ENSG00000186660.14	11	ZFP91	58346584	rs79135825	11	58378422	A	G	0.0235174	0.0106638	0.00574442	0.0633993	2.95421	0.162478	7.15e-74	0.00360971	0.00195459	0.064779	4.7e-05	0.00819361	0.01579	6
GTEx_Esophagus_Mucosa_sQTL	chr12:113818186:113823209:clu_5289:ENSG00000122965.10	12	RBM19	114254543	rs7970186	12	114256137	C	T	0.381391	-0.00833251	0.00191304	1.33e-05	1.08301	0.06193	1.78e-68	-0.00769385	0.00182038	2.37e-05	4e-05	0.00739645	0.114486	20
GTEx_Esophagus_Mucosa_sQTL	chr12:113822646:113823209:clu_5289:ENSG00000122965.10	12	RBM19	114254543	rs7970186	12	114256137	C	T	0.381391	-0.00833251	0.00191304	1.33e-05	-1.14624	0.0596418	2.58e-82	0.00726943	0.0017113	2.16e-05	3.91e-05	0.00729445	0.153988	20
GTEx_Esophagus_Mucosa_sQTL	chr16:4683932:4686259:clu_15786:ENSG00000102858.12	16	MGRN1	4666494	rs844488	16	4737383	A	G	0.562372	-0.00674938	0.00190928	0.000408	0.78965	0.0632118	8.24e-36	-0.00854731	0.00251283	0.00067	0.00067	0.0418954	0.0520275	20
GTEx_Esophagus_Mucosa_sQTL	chr16:4762756:4765565:clu_15795:ENSG00000103199.13	16	ZNF500	4798240	rs9936227	16	4811179	T	C	0.634969	-0.00740706	0.0019783	0.000181	0.590761	0.0692729	1.49e-17	-0.0125382	0.00365726	0.000607	0.000607	0.0395239	0.0549593	20
GTEx_Esophagus_Mucosa_sQTL	chr16:89646714:89647203:clu_17824:ENSG00000131165.14	16	CHMP1A	89710839	rs460984	16	89713174	T	C	0.47955	-0.00602217	0.00190457	0.00156717	-0.80265	0.0660127	5.14e-34	0.00750286	0.00245178	0.00221213	0.000229	0.0220605	0.539923	20
GTEx_Esophagus_Mucosa_sQTL	chr19:36325764:36330253:clu_23901:ENSG00000232677.6	19	LINC00665	36803969	rs2967495	19	36818481	T	C	0.387526	-0.00983458	0.00194523	4.29e-07	0.462637	0.063691	3.76e-13	-0.0212577	0.00512287	3.33e-05	3.33e-05	0.00658595	0.810896	20
GTEx_Esophagus_Mucosa_sQTL	chr19:36321357:36321993:clu_23901:ENSG00000232677.6	19	LINC00665	36803969	rs2972637	19	36810334	A	G	0.385481	-0.00984676	0.00194702	4.25e-07	-0.68601	0.0665249	6.21e-25	0.0143537	0.00316112	5.61e-06	5.61e-06	0.00201374	0.620862	20
GTEx_Esophagus_Mucosa_sQTL	chr3:108163729:108165431:clu_42164:ENSG00000114446.4	3	IFT57	107879659	rs57823884	3	107940134	G	A	0.103272	-0.0119351	0.0030345	8.38e-05	-0.691838	0.0826401	5.68e-17	0.0172513	0.00484609	0.000371	0.000371	0.0295828	0.838803	16
GTEx_Esophagus_Muscularis_sQTL	chr1:46310316:46316552:clu_49591:ENSG00000173660.11	1	UQCRH	46769303	rs77526109	1	46780007	A	C	0.118609	-0.0151204	0.00317299	1.89e-06	0.49846	0.0480226	3.07e-25	-0.0303342	0.00700438	1.49e-05	1.49e-05	0.0039036	0.0300967	20
GTEx_Esophagus_Muscularis_sQTL	chr1:46310044:46310155:clu_49591:ENSG00000173660.11	1	UQCRH	46769303	rs77526109	1	46780007	A	C	0.118609	-0.0151204	0.00317299	1.89e-06	1.11227	0.078196	6.49e-46	-0.0135942	0.00300855	6.23e-06	6.23e-06	0.00216181	0.141432	20
GTEx_Esophagus_Muscularis_sQTL	chr1:46309127:46310155:clu_49591:ENSG00000173660.11	1	UQCRH	46769303	rs77526109	1	46780007	A	C	0.118609	-0.0151204	0.00317299	1.89e-06	-1.8187	0.0826285	2.28e-107	0.00831385	0.00178507	3.2e-06	1.01e-05	0.00301978	0.103207	20
GTEx_Esophagus_Muscularis_sQTL	chr1:46303820:46309101:clu_49591:ENSG00000173660.11	1	UQCRH	46769303	rs77526109	1	46780007	A	C	0.118609	-0.0151204	0.00317299	1.89e-06	-1.0464	0.0553247	8.78e-80	0.0144499	0.00312705	3.82e-06	5.53e-05	0.00905798	0.0937216	20
GTEx_Esophagus_Muscularis_sQTL	chr1:46303820:46310155:clu_49591:ENSG00000173660.11	1	UQCRH	46769303	rs77526109	1	46780007	A	C	0.118609	-0.0151204	0.00317299	1.89e-06	2.24474	0.0288354	0	-0.00673593	0.00141617	1.97e-06	9.18e-05	0.0124601	0.149911	20
GTEx_Esophagus_Muscularis_sQTL	chr1:46309127:46309897:clu_49591:ENSG00000173660.11	1	UQCRH	46769303	rs77526109	1	46780007	A	C	0.118609	-0.0151204	0.00317299	1.89e-06	0.520701	0.0674002	1.11e-14	-0.0290386	0.00715971	5e-05	5e-05	0.00849445	0.0799395	10
GTEx_Esophagus_Muscularis_sQTL	chr1:153630662:153631698:clu_51283:ENSG00000160678.11	1	S100A1	153600402	rs1046379	1	153604029	T	C	0.715746	-0.00840126	0.00208237	5.47e-05	0.448433	0.0764076	4.39e-09	-0.0187347	0.00563502	0.000885	0.000885	0.0491505	0.59445	7
GTEx_Esophagus_Muscularis_sQTL	chr1:153630662:153631512:clu_51283:ENSG00000160678.11	1	S100A1	153600402	rs6427671	1	153637404	G	A	0.708589	-0.00855728	0.00206159	3.31e-05	-0.41787	0.0694794	1.81e-09	0.0204783	0.00599447	0.000635	0.000635	0.0405597	0.652589	11
GTEx_Esophagus_Muscularis_sQTL	chr12:113818186:113823209:clu_5456:ENSG00000122965.10	12	RBM19	114254543	rs7970186	12	114256137	C	T	0.381391	-0.00833251	0.00191304	1.33e-05	1.04216	0.0610535	2.5e-65	-0.00799543	0.00189447	2.44e-05	1.7e-05	0.00426655	0.0568404	20
GTEx_Esophagus_Muscularis_sQTL	chr12:113822646:113823209:clu_5456:ENSG00000122965.10	12	RBM19	114254543	rs7970186	12	114256137	C	T	0.381391	-0.00833251	0.00191304	1.33e-05	-0.979359	0.0595241	7.96e-61	0.00850813	0.00202065	2.55e-05	9.4e-06	0.00287302	0.0660774	20
GTEx_Esophagus_Muscularis_sQTL	chr14:29638904:29656476:clu_20299:ENSG00000184304.14	14	PRKD1	30045687	rs6571317	14	30125660	G	A	0.408998	0.00970443	0.00192621	4.7e-07	-0.367835	0.0649012	1.45e-08	-0.0263826	0.00700647	0.000166	0.000166	0.0180872	0.590537	17
GTEx_Esophagus_Muscularis_sQTL	chr14:29638904:29663699:clu_20299:ENSG00000184304.14	14	PRKD1	30045687	rs6571317	14	30125660	G	A	0.408998	0.00970443	0.00192621	4.7e-07	0.430123	0.062813	7.51e-12	0.022562	0.00555975	4.95e-05	4.95e-05	0.00844496	0.334961	20
GTEx_Esophagus_Muscularis_sQTL	chr14:29656499:29663699:clu_20299:ENSG00000184304.14	14	PRKD1	30045687	rs6571317	14	30125660	G	A	0.408998	0.00970443	0.00192621	4.7e-07	-0.407503	0.062737	8.28e-11	-0.0238144	0.00598207	6.86e-05	6.86e-05	0.0104017	0.399861	20
GTEx_Esophagus_Muscularis_sQTL	chr16:406777:406834:clu_15165:ENSG00000242612.6	16	DECR2	451826	rs4984874	16	458556	T	C	0.46728	-0.00602966	0.00188142	0.00135132	0.774229	0.0593635	7.04e-39	-0.00778795	0.00250234	0.00185657	0.000274	0.0246305	0.321259	20
GTEx_Esophagus_Muscularis_sQTL	chr16:4683932:4686259:clu_15720:ENSG00000102858.12	16	MGRN1	4666494	rs865775	16	4735528	T	C	0.562372	-0.00646337	0.00190958	0.000713	0.897599	0.0625882	1.21e-46	-0.00720073	0.00218588	0.000987	0.000318	0.0269519	0.0364059	20
GTEx_Esophagus_Muscularis_sQTL	chr16:4762756:4765565:clu_15732:ENSG00000103199.13	16	ZNF500	4798240	rs9939091	16	4806959	C	G	0.618609	-0.00917778	0.00193958	2.22e-06	0.673828	0.0687379	1.09e-22	-0.0136204	0.00319624	2.03e-05	2.03e-05	0.00477856	0.912456	20
GTEx_Esophagus_Muscularis_sQTL	chr16:4764778:4765565:clu_15732:ENSG00000103199.13	16	ZNF500	4798240	rs3888386	16	4795908	G	C	0.621677	-0.00911491	0.00194469	2.77e-06	-0.66436	0.0600064	1.73e-28	0.0137198	0.00317867	1.59e-05	1.59e-05	0.00407279	0.547375	20
GTEx_Esophagus_Muscularis_sQTL	chr16:71641040:71652790:clu_17302:ENSG00000040199.18	16	PHLPP2	71671738	rs11641811	16	71635836	A	C	0.49182	-0.00890811	0.00188428	2.27e-06	-0.427103	0.0612423	3.08e-12	0.020857	0.0053299	9.11e-05	9.11e-05	0.0124024	0.0191644	20
GTEx_Esophagus_Muscularis_sQTL	chr20:49046423:49058453:clu_28575:ENSG00000124207.16	20	CSE1L	47662849	rs6019567	20	47595961	A	G	0.291411	0.0090075	0.00208925	1.62e-05	-0.416108	0.0560383	1.12e-13	-0.021647	0.00580589	0.000193	0.000193	0.0198046	0.231307	20
GTEx_Esophagus_Muscularis_sQTL	chr20:49159146:49174195:clu_28582:ENSG00000124214.19	20	STAU1	47729878	rs3818262	20	47741556	T	C	0.427403	-0.00574327	0.00191198	0.00266604	-0.537235	0.0631484	1.78e-17	0.0106904	0.00377426	0.00461915	0.000149	0.0169129	0.173931	20
GTEx_Esophagus_Muscularis_sQTL	chr20:49154071:49158437:clu_28582:ENSG00000124214.19	20	STAU1	47729878	rs2075679	20	47701589	C	T	0.440695	-0.006587	0.00190036	0.000528	-0.46808	0.0550065	1.75e-17	0.0140724	0.00438379	0.00132693	0.000385	0.0302087	0.171561	20
GTEx_Esophagus_Muscularis_sQTL	chr21:39181878:39183064:clu_29326:ENSG00000183527.11	21	PSMG1	40546695	rs2836932	21	40546717	A	G	0.316973	-0.00694556	0.0019496	0.000367	0.70645	0.0564508	6.22e-36	-0.00983164	0.00286937	0.000612	0.000612	0.0396796	0.327464	20
GTEx_Esophagus_Muscularis_sQTL	chr22:46721015:46738007:clu_27295:ENSG00000100422.13	22	CERK	47080308	rs12484353	22	47123645	G	A	0.588957	-0.00789228	0.00190233	3.34e-05	-0.353085	0.0610413	7.28e-09	0.0223523	0.00663026	0.000748	0.000748	0.0446716	0.657631	8
GTEx_Esophagus_Muscularis_sQTL	chr6:26538501:26539901:clu_32813:ENSG00000182952.4	6	HMGN4	26538633	rs2208331	6	26507319	G	A	0.445808	0.00677233	0.0019006	0.000366	0.696002	0.0568391	1.78e-34	0.00973033	0.00284401	0.000623	0.000623	0.040125	0.581368	20
GTEx_Heart_Atrial_Appendage_sQTL	chr1:45330068:45330516:clu_47475:ENSG00000132781.17	1	MUTYH	45794835	rs2492841	1	45894891	T	G	0.468303	0.006857	0.00189332	0.000293	0.782399	0.0685571	3.63e-30	0.00876407	0.00253883	0.000556	0.000556	0.0375577	0.494287	20
GTEx_Heart_Atrial_Appendage_sQTL	chr1:46310044:46310155:clu_47535:ENSG00000173660.11	1	UQCRH	46769303	rs77526109	1	46780007	A	C	0.118609	-0.0151204	0.00317299	1.89e-06	1.24057	0.100129	2.97e-35	-0.0121883	0.00274034	8.68e-06	8.68e-06	0.00271686	0.0338711	20
GTEx_Heart_Atrial_Appendage_sQTL	chr1:46309127:46310155:clu_47535:ENSG00000173660.11	1	UQCRH	46769303	rs77526109	1	46780007	A	C	0.118609	-0.0151204	0.00317299	1.89e-06	-2.10935	0.103272	1e-92	0.00716828	0.00154465	3.47e-06	2.06e-05	0.00482409	0.0187798	20
GTEx_Heart_Atrial_Appendage_sQTL	chr1:46303820:46309101:clu_47535:ENSG00000173660.11	1	UQCRH	46769303	rs77526109	1	46780007	A	C	0.118609	-0.0151204	0.00317299	1.89e-06	-1.57346	0.0801619	8.82e-86	0.00960965	0.00207514	3.64e-06	3.64e-06	0.00149007	0.0546865	20
GTEx_Heart_Atrial_Appendage_sQTL	chr1:46303820:46310155:clu_47535:ENSG00000173660.11	1	UQCRH	46769303	rs77526109	1	46780007	A	C	0.118609	-0.0151204	0.00317299	1.89e-06	2.32879	0.0249159	0	-0.00649281	0.00136427	1.94e-06	3.34e-05	0.00659755	0.0524074	20
GTEx_Heart_Atrial_Appendage_sQTL	chr1:46309127:46309897:clu_47535:ENSG00000173660.11	1	UQCRH	46769303	rs77526109	1	46780007	A	C	0.118609	-0.0151204	0.00317299	1.89e-06	0.856614	0.117726	3.43e-13	-0.0176514	0.00442778	6.71e-05	6.71e-05	0.0102412	0.0221481	13
GTEx_Heart_Atrial_Appendage_sQTL	chr1:153630662:153631698:clu_49127:ENSG00000160678.11	1	S100A1	153600402	rs1046379	1	153604029	T	C	0.715746	-0.00840126	0.00208237	5.47e-05	1.18535	0.0638068	4.92e-77	-0.00708758	0.0017977	8.06e-05	8.06e-05	0.0115011	0.0414205	20
GTEx_Heart_Atrial_Appendage_sQTL	chr1:153630662:153631512:clu_49127:ENSG00000160678.11	1	S100A1	153600402	rs1046379	1	153604029	T	C	0.715746	-0.00840126	0.00208237	5.47e-05	-1.14392	0.0622552	2.1e-75	0.00734427	0.00186374	8.13e-05	8.13e-05	0.0115538	0.0426588	20
GTEx_Heart_Atrial_Appendage_sQTL	chr10:16467210:16484337:clu_9061:ENSG00000165983.14	10	PTER	16478942	rs6602121	10	16509209	T	C	0.289366	0.00823319	0.00209755	8.67e-05	-0.524874	0.0739613	1.28e-12	-0.015686	0.00456684	0.000593	0.000593	0.0389626	0.138761	20
GTEx_Heart_Atrial_Appendage_sQTL	chr11:58610334:58610950:clu_6768:ENSG00000186660.14	11	ZFP91	58346584	rs79135825	11	58378422	A	G	0.0235174	0.0106638	0.00574442	0.0633993	-3.17391	0.233396	4.07e-42	-0.00335984	0.00182667	0.0658678	0.000119	0.0146205	0.0226581	6
GTEx_Heart_Atrial_Appendage_sQTL	chr11:58610334:58610953:clu_6768:ENSG00000186660.14	11	ZFP91	58346584	rs79135825	11	58378422	A	G	0.0235174	0.0106638	0.00574442	0.0633993	3.0637	0.229321	1.04e-40	0.0034807	0.00189301	0.0659571	0.000103	0.0133588	0.0227424	6
GTEx_Heart_Atrial_Appendage_sQTL	chr12:113822646:113823209:clu_5178:ENSG00000122965.10	12	RBM19	114254543	rs7970186	12	114256137	C	T	0.381391	-0.00833251	0.00191304	1.33e-05	-0.940155	0.074164	7.96e-37	0.00886291	0.00215158	3.8e-05	3.8e-05	0.00716427	0.358708	20
GTEx_Heart_Atrial_Appendage_sQTL	chr12:113818186:113823209:clu_5178:ENSG00000122965.10	12	RBM19	114254543	rs7970186	12	114256137	C	T	0.381391	-0.00833251	0.00191304	1.33e-05	0.904532	0.0779919	4.23e-31	-0.00921196	0.00225919	4.55e-05	4.55e-05	0.00803038	0.357686	20
GTEx_Heart_Atrial_Appendage_sQTL	chr16:4762756:4765565:clu_15019:ENSG00000103199.13	16	ZNF500	4798240	rs9936227	16	4811179	T	C	0.634969	-0.00740706	0.0019783	0.000181	0.653753	0.0779427	4.96e-17	-0.0113301	0.00331387	0.000629	0.000629	0.0403222	0.116488	20
GTEx_Heart_Atrial_Appendage_sQTL	chr20:49154071:49158437:clu_27249:ENSG00000124214.19	20	STAU1	47729878	rs35334143	20	47530708	G	C	0.207566	0.00985408	0.00220092	7.56e-06	0.417829	0.076402	4.53e-08	0.023584	0.00680763	0.000532	0.000532	0.0365962	0.474236	20
GTEx_Heart_Atrial_Appendage_sQTL	chr22:46735508:46738007:clu_26028:ENSG00000100422.13	22	CERK	47080308	rs12484353	22	47123645	G	A	0.588957	-0.00789228	0.00190233	3.34e-05	0.358604	0.0586783	9.88e-10	-0.0220083	0.00641171	0.000598	0.000598	0.0391576	0.471907	4
GTEx_Heart_Atrial_Appendage_sQTL	chr22:46721015:46738007:clu_26028:ENSG00000100422.13	22	CERK	47080308	rs12484353	22	47123645	G	A	0.588957	-0.00789228	0.00190233	3.34e-05	-0.420566	0.061561	8.39e-12	0.0187659	0.005292	0.000391	0.000391	0.0304901	0.669353	6
GTEx_Heart_Left_Ventricle_sQTL	chr1:46309127:46310155:clu_42852:ENSG00000173660.11	1	UQCRH	46769303	rs77526109	1	46780007	A	C	0.118609	-0.0151204	0.00317299	1.89e-06	-2.00204	0.0938363	5.32e-101	0.0075525	0.00162393	3.31e-06	1.44e-05	0.00381229	0.121525	20
GTEx_Heart_Left_Ventricle_sQTL	chr1:46310044:46310155:clu_42852:ENSG00000173660.11	1	UQCRH	46769303	rs77526109	1	46780007	A	C	0.118609	-0.0151204	0.00317299	1.89e-06	1.1951	0.0954135	5.42e-36	-0.012652	0.00284065	8.43e-06	8.43e-06	0.00266196	0.334804	20
GTEx_Heart_Left_Ventricle_sQTL	chr1:46303820:46310155:clu_42852:ENSG00000173660.11	1	UQCRH	46769303	rs77526109	1	46780007	A	C	0.118609	-0.0151204	0.00317299	1.89e-06	2.20062	0.0333147	0	-0.00687097	0.00144561	2e-06	1.52e-05	0.00396093	0.0708173	20
GTEx_Heart_Left_Ventricle_sQTL	chr1:46303820:46309101:clu_42852:ENSG00000173660.11	1	UQCRH	46769303	rs77526109	1	46780007	A	C	0.118609	-0.0151204	0.00317299	1.89e-06	-1.21645	0.0734878	1.52e-61	0.0124299	0.00271433	4.66e-06	4.66e-06	0.00177337	0.092554	20
GTEx_Heart_Left_Ventricle_sQTL	chr1:46309127:46309897:clu_42852:ENSG00000173660.11	1	UQCRH	46769303	rs77526109	1	46780007	A	C	0.118609	-0.0151204	0.00317299	1.89e-06	0.885838	0.112124	2.78e-15	-0.017069	0.00418303	4.49e-05	4.49e-05	0.00796636	0.32732	15
GTEx_Heart_Left_Ventricle_sQTL	chr1:153630662:153631698:clu_44290:ENSG00000160678.11	1	S100A1	153600402	rs1046379	1	153604029	T	C	0.715746	-0.00840126	0.00208237	5.47e-05	1.15971	0.0682524	9.49e-65	-0.00724428	0.00184552	8.66e-05	8.66e-05	0.0120345	0.0477029	20
GTEx_Heart_Left_Ventricle_sQTL	chr1:153630662:153631512:clu_44290:ENSG00000160678.11	1	S100A1	153600402	rs1046379	1	153604029	T	C	0.715746	-0.00840126	0.00208237	5.47e-05	-1.13073	0.0657233	2.46e-66	0.00742994	0.00189157	8.57e-05	8.57e-05	0.0119511	0.0451777	20
GTEx_Heart_Left_Ventricle_sQTL	chr11:58610334:58610950:clu_6054:ENSG00000186660.14	11	ZFP91	58346584	rs79135825	11	58378422	A	G	0.0235174	0.0106638	0.00574442	0.0633993	-3.02106	0.214208	3.62e-45	-0.00352983	0.00191786	0.065694	0.000356	0.0288323	0.0504558	7
GTEx_Heart_Left_Ventricle_sQTL	chr12:113822646:113823209:clu_4570:ENSG00000122965.10	12	RBM19	114254543	rs7970186	12	114256137	C	T	0.381391	-0.00833251	0.00191304	1.33e-05	-0.833649	0.0764182	1.04e-27	0.00999523	0.00247093	5.23e-05	5.23e-05	0.00874316	0.360882	20
GTEx_Heart_Left_Ventricle_sQTL	chr12:113818186:113823209:clu_4570:ENSG00000122965.10	12	RBM19	114254543	rs7970186	12	114256137	C	T	0.381391	-0.00833251	0.00191304	1.33e-05	0.832483	0.0790712	6.4e-26	-0.0100092	0.00248689	5.7e-05	5.7e-05	0.00922575	0.299072	20
GTEx_Heart_Left_Ventricle_sQTL	chr16:4683932:4688796:clu_13489:ENSG00000102858.12	16	MGRN1	4666494	rs841224	16	4736834	A	G	0.562372	-0.00648949	0.00190955	0.000678	-0.726241	0.0699947	3.2e-25	0.00893573	0.00276681	0.00123955	0.000829	0.0473793	0.0735792	20
GTEx_Heart_Left_Ventricle_sQTL	chr16:4683932:4686259:clu_13489:ENSG00000102858.12	16	MGRN1	4666494	rs841224	16	4736834	A	G	0.562372	-0.00648949	0.00190955	0.000678	0.795987	0.0669659	1.39e-32	-0.00815276	0.00249509	0.00108494	0.000181	0.0190602	0.0643255	20
GTEx_Heart_Left_Ventricle_sQTL	chr22:46721015:46738007:clu_23519:ENSG00000100422.13	22	CERK	47080308	rs12484353	22	47123645	G	A	0.588957	-0.00789228	0.00190233	3.34e-05	-0.470845	0.0630245	7.97e-14	0.0167619	0.00462143	0.000287	0.000287	0.0253253	0.776662	14
GTEx_Heart_Left_Ventricle_sQTL	chr22:46735508:46738007:clu_23519:ENSG00000100422.13	22	CERK	47080308	rs12484353	22	47123645	G	A	0.588957	-0.00789228	0.00190233	3.34e-05	0.345417	0.0549837	3.34e-10	-0.0228486	0.00659993	0.000536	0.000536	0.0367827	0.710115	6
GTEx_Heart_Left_Ventricle_sQTL	chr6:26402412:26405372:clu_28245:ENSG00000026950.16	6	BTN3A1	26402465	rs4711108	6	26404529	T	C	0.114519	-0.0121579	0.00299306	4.86e-05	-0.740259	0.118131	3.69e-10	0.0164238	0.00481841	0.000653	0.000653	0.0412679	0.366886	16
GTEx_Kidney_Cortex_sQTL	chr1:46303820:46310155:clu_31593:ENSG00000173660.11	1	UQCRH	46769303	rs77526109	1	46780007	A	C	0.118609	-0.0151204	0.00317299	1.89e-06	1.94878	0.200553	2.55e-22	-0.00775891	0.00181344	1.88e-05	1.88e-05	0.00454753	0.0439128	16
GTEx_Kidney_Cortex_sQTL	chr1:46309127:46310155:clu_31593:ENSG00000173660.11	1	UQCRH	46769303	rs77526109	1	46780007	A	C	0.118609	-0.0151204	0.00317299	1.89e-06	-1.60836	0.243891	4.26e-11	0.00940113	0.00243398	0.000112	0.000112	0.0141294	0.617309	10
GTEx_Kidney_Cortex_sQTL	chr12:113818186:113823209:clu_3192:ENSG00000122965.10	12	RBM19	114254543	rs7970186	12	114256137	C	T	0.381391	-0.00833251	0.00191304	1.33e-05	0.965983	0.156141	6.15e-10	-0.00862594	0.002422	0.000369	0.000369	0.0294675	0.102152	20
GTEx_Kidney_Cortex_sQTL	chr12:113822646:113823209:clu_3192:ENSG00000122965.10	12	RBM19	114254543	rs7970186	12	114256137	C	T	0.381391	-0.00833251	0.00191304	1.33e-05	-1.0202	0.154258	3.75e-11	0.00816753	0.0022453	0.000275	0.000275	0.0247012	0.0957612	20
GTEx_Liver_sQTL	chr1:45329437:45330516:clu_36528:ENSG00000132781.17	1	MUTYH	45794835	rs2492841	1	45894891	T	G	0.468303	0.006857	0.00189332	0.000293	-1.00151	0.0918408	1.09e-27	-0.00684666	0.001992	0.000588	0.000588	0.038775	0.571803	20
GTEx_Liver_sQTL	chr1:46303820:46309101:clu_36574:ENSG00000173660.11	1	UQCRH	46769303	rs77526109	1	46780007	A	C	0.118609	-0.0151204	0.00317299	1.89e-06	-0.664908	0.0875957	3.18e-14	0.0227406	0.00563452	5.44e-05	5.44e-05	0.00896637	0.0509166	15
GTEx_Liver_sQTL	chr1:46303820:46310155:clu_36574:ENSG00000173660.11	1	UQCRH	46769303	rs77526109	1	46780007	A	C	0.118609	-0.0151204	0.00317299	1.89e-06	2.01998	0.103952	4.16e-84	-0.00748542	0.00161734	3.69e-06	3.69e-06	0.00150401	0.133968	20
GTEx_Liver_sQTL	chr1:46309127:46310155:clu_36574:ENSG00000173660.11	1	UQCRH	46769303	rs77526109	1	46780007	A	C	0.118609	-0.0151204	0.00317299	1.89e-06	-1.15806	0.11438	4.29e-24	0.0130567	0.00302823	1.62e-05	1.62e-05	0.00413174	0.121741	17
GTEx_Liver_sQTL	chr1:46310316:46316552:clu_36574:ENSG00000173660.11	1	UQCRH	46769303	rs77526109	1	46780007	A	C	0.118609	-0.0151204	0.00317299	1.89e-06	0.417027	0.075491	3.31e-08	-0.0362576	0.0100483	0.000308	0.000308	0.0264275	0.0110225	12
GTEx_Liver_sQTL	chr12:113818186:113823209:clu_3830:ENSG00000122965.10	12	RBM19	114254543	rs7970186	12	114256137	C	T	0.381391	-0.00833251	0.00191304	1.33e-05	0.844796	0.100264	3.59e-17	-0.00986334	0.00254918	0.000109	0.000109	0.0138839	0.125127	20
GTEx_Liver_sQTL	chr12:113822646:113823209:clu_3830:ENSG00000122965.10	12	RBM19	114254543	rs7970186	12	114256137	C	T	0.381391	-0.00833251	0.00191304	1.33e-05	-0.887176	0.0986653	2.43e-19	0.00939218	0.002396	8.86e-05	8.86e-05	0.0121997	0.21768	20
GTEx_Liver_sQTL	chr16:407223:407425:clu_11369:ENSG00000242612.6	16	DECR2	451826	rs1204503	16	459422	G	A	0.469325	-0.00574243	0.00188185	0.00227714	-0.906089	0.0733104	4.32e-35	0.00633761	0.00213926	0.00305125	0.000656	0.0413855	0.200951	20
GTEx_Liver_sQTL	chr16:406777:406834:clu_11369:ENSG00000242612.6	16	DECR2	451826	rs13331692	16	457226	A	G	0.53272	0.00600642	0.00188972	0.00148057	-1.12355	0.0712377	4.86e-56	-0.00534593	0.00171574	0.00183433	0.000248	0.0231955	0.442524	20
GTEx_Liver_sQTL	chr16:4683932:4688796:clu_11788:ENSG00000102858.12	16	MGRN1	4666494	rs844488	16	4737383	A	G	0.562372	-0.00674938	0.00190928	0.000408	-0.893803	0.0868771	7.97e-25	0.00755131	0.00225871	0.000828	0.000828	0.0473419	0.0995564	20
GTEx_Liver_sQTL	chr16:4686303:4688796:clu_11788:ENSG00000102858.12	16	MGRN1	4666494	rs2404282	16	4753624	A	G	0.502045	-0.0079609	0.00187345	2.14e-05	0.573691	0.104622	4.17e-08	-0.0138766	0.00413137	0.000783	0.000783	0.0458087	0.468326	20
GTEx_Liver_sQTL	chr16:72017106:72020402:clu_13064:ENSG00000102967.11	16	DHODH	72042487	rs2240243	16	72137561	A	G	0.349693	0.0070673	0.00199014	0.000384	-0.727477	0.0949331	1.82e-14	-0.00971481	0.00301514	0.00127294	0.000491	0.0349465	0.164132	20
GTEx_Lung_sQTL	chr1:46303820:46309101:clu_57092:ENSG00000173660.11	1	UQCRH	46769303	rs77526109	1	46780007	A	C	0.118609	-0.0151204	0.00317299	1.89e-06	-0.925703	0.0608461	2.86e-52	0.016334	0.00359186	5.43e-06	1.56e-05	0.00402622	0.122264	20
GTEx_Lung_sQTL	chr1:46303820:46310155:clu_57092:ENSG00000173660.11	1	UQCRH	46769303	rs77526109	1	46780007	A	C	0.118609	-0.0151204	0.00317299	1.89e-06	2.07958	0.0300538	0	-0.00727089	0.0015294	1.99e-06	6.8e-05	0.0103417	0.161296	20
GTEx_Lung_sQTL	chr1:46309127:46309897:clu_57092:ENSG00000173660.11	1	UQCRH	46769303	rs74486058	1	46787455	G	A	0.142127	-0.0143747	0.00298892	1.51e-06	0.569786	0.0810415	2.05e-12	-0.0252283	0.00635553	7.2e-05	7.2e-05	0.0107032	0.0316628	10
GTEx_Lung_sQTL	chr1:46309127:46310155:clu_57092:ENSG00000173660.11	1	UQCRH	46769303	rs77526109	1	46780007	A	C	0.118609	-0.0151204	0.00317299	1.89e-06	-1.70192	0.0843426	1.51e-90	0.00888432	0.00191564	3.52e-06	1.01e-05	0.00302705	0.113916	20
GTEx_Lung_sQTL	chr1:46310044:46310155:clu_57092:ENSG00000173660.11	1	UQCRH	46769303	rs77526109	1	46780007	A	C	0.118609	-0.0151204	0.00317299	1.89e-06	0.978333	0.0796949	1.22e-34	-0.0154553	0.00347905	8.9e-06	8.9e-06	0.0027619	0.0716748	20
GTEx_Lung_sQTL	chr1:46310316:46316552:clu_57092:ENSG00000173660.11	1	UQCRH	46769303	rs77526109	1	46780007	A	C	0.118609	-0.0151204	0.00317299	1.89e-06	0.555814	0.0579855	9.21e-22	-0.0272041	0.00637527	1.98e-05	1.98e-05	0.00470416	0.040668	18
GTEx_Lung_sQTL	chr1:153631111:153632034:clu_59006:ENSG00000189171.14	1	S100A13	153591263	rs28380060	1	153605909	A	G	0.527607	-0.00634959	0.00188729	0.000767	-0.75411	0.0572948	1.45e-39	0.00841998	0.00258314	0.00111573	3.24e-05	0.00647067	0.0140871	20
GTEx_Lung_sQTL	chr1:153626533:153627483:clu_59006:ENSG00000189171.14	1	S100A13	153591263	rs913861	1	153622220	A	G	0.523517	-0.00688692	0.0018844	0.000257	0.697731	0.054128	5.1e-38	-0.00987044	0.00280721	0.000438	5.64e-06	0.00202198	0.037473	20
GTEx_Lung_sQTL	chr1:154157721:154169305:clu_59065:ENSG00000143549.19	1	TPM3	154127784	rs1194602	1	154231943	C	T	0.571575	-0.00742068	0.00188369	8.17e-05	-0.454675	0.0632048	6.31e-13	0.0163208	0.00472348	0.00055	0.00055	0.0372884	0.0943176	20
GTEx_Lung_sQTL	chr1:226891844:226897720:clu_61049:ENSG00000143801.16	1	PSEN2	227057885	rs2855562	1	227081850	A	G	0.621677	0.00701691	0.00189802	0.000218	-0.502123	0.0588076	1.36e-17	-0.0139745	0.0041191	0.000692	0.000692	0.042722	0.558516	20
GTEx_Lung_sQTL	chr10:16467210:16484337:clu_10834:ENSG00000165983.14	10	PTER	16478942	rs56803780	10	16509519	A	G	0.291411	0.00794888	0.00209764	0.000151	-0.477895	0.0648581	1.73e-13	-0.0166331	0.00493579	0.000752	0.000752	0.0447934	0.212389	20
GTEx_Lung_sQTL	chr10:96527545:96528031:clu_12226:ENSG00000077147.14	10	TM9SF3	98277866	rs1018604	10	98341583	C	G	0.640082	0.00693317	0.0020049	0.000544	0.708811	0.0592184	5.14e-33	0.00978141	0.00294423	0.000893	0.000795	0.0462069	0.233753	20
GTEx_Lung_sQTL	chr10:96527496:96528031:clu_12226:ENSG00000077147.14	10	TM9SF3	98277866	rs1018604	10	98341583	C	G	0.640082	0.00693317	0.0020049	0.000544	-0.754556	0.0622566	8.27e-34	-0.00918841	0.0027631	0.000883	0.000807	0.0466052	0.347866	20
GTEx_Lung_sQTL	chr12:113818186:113823209:clu_6269:ENSG00000122965.10	12	RBM19	114254543	rs7970186	12	114256137	C	T	0.381391	-0.00833251	0.00191304	1.33e-05	1.02151	0.0641278	3.97e-57	-0.00815705	0.00194151	2.65e-05	0.000248	0.0231685	0.0975443	20
GTEx_Lung_sQTL	chr16:4683932:4686259:clu_17890:ENSG00000102858.12	16	MGRN1	4666494	rs841224	16	4736834	A	G	0.562372	-0.00648949	0.00190955	0.000678	0.973164	0.0537231	2.45e-73	-0.00666845	0.00199644	0.000837	0.000242	0.0228716	0.0454999	20
GTEx_Lung_sQTL	chr16:4762756:4765565:clu_17902:ENSG00000103199.13	16	ZNF500	4798240	rs9937064	16	4806185	T	C	0.597137	-0.007578	0.00192691	8.4e-05	0.569642	0.0624538	7.44e-20	-0.0133031	0.00368371	0.000305	0.000305	0.0262458	0.235113	20
GTEx_Lung_sQTL	chr16:72059188:72060112:clu_19806:ENSG00000257017.8	16	HP	72088491	rs217184	16	72105965	C	T	0.215746	0.00756756	0.0023905	0.00154721	0.781413	0.0719236	1.7e-27	0.00968445	0.00318642	0.00237138	0.000493	0.0350429	0.0162069	20
GTEx_Lung_sQTL	chr20:49084162:49088009:clu_32582:ENSG00000124207.16	20	CSE1L	47662849	rs1885163	20	47701765	C	T	0.284254	0.00961135	0.00205518	2.92e-06	0.356476	0.041557	9.65e-18	0.0269621	0.00656641	4.02e-05	4.02e-05	0.00741944	0.586351	20
GTEx_Lung_sQTL	chr22:46721015:46738007:clu_31133:ENSG00000100422.13	22	CERK	47080308	rs12484353	22	47123645	G	A	0.588957	-0.00789228	0.00190233	3.34e-05	-0.334245	0.0602001	2.82e-08	0.0236123	0.00710481	0.000889	0.000889	0.0492796	0.414286	4
GTEx_Lung_sQTL	chr3:49714174:49715575:clu_47251:ENSG00000164068.15	3	RNF123	49726932	rs7645061	3	49868842	T	C	0.47546	-0.00775254	0.00187919	3.7e-05	0.404415	0.0530664	2.52e-14	-0.0191698	0.00528385	0.000286	0.000286	0.0252598	0.111487	20
GTEx_Lung_sQTL	chr3:108214021:108215278:clu_48130:ENSG00000114446.4	3	IFT57	107879659	rs9882728	3	107921862	C	T	0.103272	-0.0119182	0.00303368	8.54e-05	0.710812	0.0903428	3.61e-15	-0.0167671	0.00477038	0.00044	0.00044	0.0327421	0.818807	15
GTEx_Lung_sQTL	chr6:26402412:26405372:clu_37398:ENSG00000026950.16	6	BTN3A1	26402465	rs4711108	6	26404529	T	C	0.114519	-0.0121579	0.00299306	4.86e-05	-0.931104	0.0800272	2.74e-31	0.0130575	0.0034048	0.000126	0.000121	0.0148138	0.58136	20
GTEx_Minor_Salivary_Gland_sQTL	chr1:46310044:46310155:clu_43178:ENSG00000173660.11	1	UQCRH	46769303	rs77526109	1	46780007	A	C	0.118609	-0.0151204	0.00317299	1.89e-06	1.06892	0.173151	6.69e-10	-0.0141455	0.00374991	0.000162	0.000162	0.017787	0.613576	11
GTEx_Minor_Salivary_Gland_sQTL	chr1:46309127:46310155:clu_43178:ENSG00000173660.11	1	UQCRH	46769303	rs77526109	1	46780007	A	C	0.118609	-0.0151204	0.00317299	1.89e-06	-1.68736	0.172248	1.17e-22	0.00896098	0.00209113	1.83e-05	1.83e-05	0.00446365	0.228895	15
GTEx_Minor_Salivary_Gland_sQTL	chr1:46303820:46309101:clu_43178:ENSG00000173660.11	1	UQCRH	46769303	rs77526109	1	46780007	A	C	0.118609	-0.0151204	0.00317299	1.89e-06	-0.880592	0.131388	2.05e-11	0.0171707	0.00442119	0.000103	0.000103	0.0133625	0.716996	9
GTEx_Minor_Salivary_Gland_sQTL	chr1:46303820:46310155:clu_43178:ENSG00000173660.11	1	UQCRH	46769303	rs77526109	1	46780007	A	C	0.118609	-0.0151204	0.00317299	1.89e-06	2.46888	0.133371	1.67e-76	-0.0061244	0.00132709	3.93e-06	1.14e-05	0.00327507	0.347154	20
GTEx_Minor_Salivary_Gland_sQTL	chr10:16467210:16484337:clu_8248:ENSG00000165983.14	10	PTER	16478942	rs6602121	10	16509209	T	C	0.289366	0.00823319	0.00209755	8.67e-05	-0.900456	0.142761	2.84e-10	-0.00914335	0.00274365	0.000861	0.000861	0.0483659	0.14723	18
GTEx_Minor_Salivary_Gland_sQTL	chr12:113818186:113823209:clu_4596:ENSG00000122965.10	12	RBM19	114254543	rs7970186	12	114256137	C	T	0.381391	-0.00833251	0.00191304	1.33e-05	1.09893	0.11906	2.7e-20	-0.00758239	0.00192492	8.18e-05	8.18e-05	0.0115963	0.116632	20
GTEx_Minor_Salivary_Gland_sQTL	chr12:113822646:113823209:clu_4596:ENSG00000122965.10	12	RBM19	114254543	rs7970186	12	114256137	C	T	0.381391	-0.00833251	0.00191304	1.33e-05	-1.18511	0.114554	4.39e-25	0.007031	0.00175147	5.96e-05	5.96e-05	0.00949231	0.070193	20
GTEx_Minor_Salivary_Gland_sQTL	chr16:4764778:4765565:clu_13813:ENSG00000103199.13	16	ZNF500	4798240	rs9937064	16	4806185	T	C	0.597137	-0.007578	0.00192691	8.4e-05	-0.706576	0.112432	3.29e-10	0.010725	0.00321707	0.000857	0.000857	0.0482525	0.397415	20
GTEx_Minor_Salivary_Gland_sQTL	chr16:4762756:4765565:clu_13813:ENSG00000103199.13	16	ZNF500	4798240	rs9937064	16	4806185	T	C	0.597137	-0.007578	0.00192691	8.4e-05	0.707062	0.111502	2.28e-10	-0.0107176	0.00320679	0.000831	0.000831	0.0474398	0.254252	20
GTEx_Minor_Salivary_Gland_sQTL	chr19:36322030:36330253:clu_20771:ENSG00000232677.6	19	LINC00665	36803969	rs2972637	19	36810334	A	G	0.385481	-0.00984676	0.00194702	4.25e-07	-0.831109	0.141271	4.03e-09	0.0118477	0.0030893	0.000126	0.000126	0.0151484	0.295847	16
GTEx_Muscle_Skeletal_sQTL	chr1:46303820:46309101:clu_47990:ENSG00000173660.11	1	UQCRH	46769303	rs77526109	1	46780007	A	C	0.118609	-0.0151204	0.00317299	1.89e-06	-0.986037	0.0550574	9.99e-72	0.0153345	0.00332988	4.12e-06	4.54e-06	0.00174204	0.102314	20
GTEx_Muscle_Skeletal_sQTL	chr1:46303820:46310155:clu_47990:ENSG00000173660.11	1	UQCRH	46769303	rs77526109	1	46780007	A	C	0.118609	-0.0151204	0.00317299	1.89e-06	2.21449	0.0203561	0	-0.00682794	0.0014342	1.93e-06	6.8e-05	0.0103417	0.0739136	20
GTEx_Muscle_Skeletal_sQTL	chr1:46309127:46309897:clu_47990:ENSG00000173660.11	1	UQCRH	46769303	rs77526109	1	46780007	A	C	0.118609	-0.0151204	0.00317299	1.89e-06	0.74552	0.0776244	7.68e-22	-0.0202817	0.00475117	1.97e-05	1.97e-05	0.00468238	0.0414931	17
GTEx_Muscle_Skeletal_sQTL	chr1:46309127:46310155:clu_47990:ENSG00000173660.11	1	UQCRH	46769303	rs77526109	1	46780007	A	C	0.118609	-0.0151204	0.00317299	1.89e-06	-1.81651	0.0721656	8.24e-140	0.00832388	0.00177777	2.84e-06	1.35e-05	0.00366215	0.0566551	20
GTEx_Muscle_Skeletal_sQTL	chr1:46310044:46310155:clu_47990:ENSG00000173660.11	1	UQCRH	46769303	rs77526109	1	46780007	A	C	0.118609	-0.0151204	0.00317299	1.89e-06	1.03552	0.0640123	7.34e-59	-0.0146017	0.00319433	4.85e-06	9.95e-05	0.0130947	0.0578551	20
GTEx_Muscle_Skeletal_sQTL	chr11:58610334:58610953:clu_6816:ENSG00000186660.14	11	ZFP91	58346584	rs79135825	11	58378422	A	G	0.0235174	0.0106638	0.00574442	0.0633993	3.26472	0.0895614	6.32e-291	0.00326638	0.00176182	0.0637422	0.000277	0.0247879	0.029795	7
GTEx_Muscle_Skeletal_sQTL	chr11:58610334:58610950:clu_6816:ENSG00000186660.14	11	ZFP91	58346584	rs79135825	11	58378422	A	G	0.0235174	0.0106638	0.00574442	0.0633993	-3.47861	0.0880711	0	-0.00306554	0.00165318	0.0636914	0.000592	0.0389349	0.0321287	7
GTEx_Muscle_Skeletal_sQTL	chr16:520277:520459:clu_14586:ENSG00000090565.15	16	RAB11FIP3	475619	rs11537754	16	570557	C	T	0.546012	-0.00624348	0.00187993	0.000897	0.728019	0.0529593	5.33e-43	-0.00857599	0.00265655	0.00124551	0.000311	0.0265639	0.12595	20
GTEx_Muscle_Skeletal_sQTL	chr16:4683932:4688796:clu_15073:ENSG00000102858.12	16	MGRN1	4666494	rs844488	16	4737383	A	G	0.562372	-0.00674938	0.00190928	0.000408	-0.805076	0.0467667	2.06e-66	0.00838353	0.00242104	0.000535	0.000741	0.0444324	0.0507633	20
GTEx_Muscle_Skeletal_sQTL	chr16:4730151:4731512:clu_15081:ENSG00000168096.14	16	ANKS3	4746513	rs859299	16	4775732	C	T	0.586912	-0.00793285	0.00191342	3.38e-05	-0.306344	0.0479313	1.64e-10	0.0258952	0.00744499	0.000505	0.000505	0.0355282	0.619628	20
GTEx_Muscle_Skeletal_sQTL	chr3:44506926:44510491:clu_39405:ENSG00000185219.16	3	ZNF445	44481262	rs9754736	3	44494654	T	C	0.674847	0.00708394	0.00203273	0.000492	0.634901	0.052743	2.25e-33	0.0111575	0.00333311	0.000815	0.000815	0.0468999	0.95705	20
GTEx_Muscle_Skeletal_sQTL	chr3:44506926:44510491:clu_39405:ENSG00000178917.15	3	ZNF852	44540462	rs9754736	3	44494654	T	C	0.674847	0.00708394	0.00203273	0.000492	0.634901	0.052743	2.25e-33	0.0111575	0.00333311	0.000815	0.000815	0.0468999	0.95705	20
GTEx_Muscle_Skeletal_sQTL	chr3:108163729:108165431:clu_40537:ENSG00000114446.4	3	IFT57	107879659	rs9853929	3	107907863	C	A	0.104294	-0.0118666	0.0030326	9.12e-05	-0.491392	0.0680583	5.19e-13	0.0241489	0.0070195	0.000581	0.000581	0.038522	0.837304	12
GTEx_Muscle_Skeletal_sQTL	chr7:74890846:74894118:clu_29549:ENSG00000123965.13	7	PMS2P5	74306894	rs117446336	7	74288869	T	C	0.0828221	0.0146558	0.00375097	9.34e-05	-0.663599	0.0957263	4.14e-12	-0.0220853	0.00648847	0.000665	0.000665	0.041699	0.261019	4
GTEx_Muscle_Skeletal_sQTL	chr9:93450599:93451088:clu_52635:ENSG00000188938.15	9	FAM120AOS	96208776	rs112376129	9	96286533	G	T	0.0633947	-0.00831143	0.00350206	0.01763	-1.29906	0.104366	1.45e-35	0.00639803	0.00274441	0.0197375	0.000684	0.0424139	0.0208575	20
GTEx_Nerve_Tibial_sQTL	chr1:46303820:46309101:clu_55710:ENSG00000173660.11	1	UQCRH	46769303	rs77526109	1	46780007	A	C	0.118609	-0.0151204	0.00317299	1.89e-06	-1.21796	0.0697515	2.82e-68	0.0124145	0.00270044	4.28e-06	4.28e-06	0.00167013	0.0906233	20
GTEx_Nerve_Tibial_sQTL	chr1:46303820:46310155:clu_55710:ENSG00000173660.11	1	UQCRH	46769303	rs77526109	1	46780007	A	C	0.118609	-0.0151204	0.00317299	1.89e-06	2.14918	0.0308334	0	-0.00703543	0.00147982	1.99e-06	3.88e-05	0.00724311	0.0912643	20
GTEx_Nerve_Tibial_sQTL	chr1:46309127:46310155:clu_55710:ENSG00000173660.11	1	UQCRH	46769303	rs77526109	1	46780007	A	C	0.118609	-0.0151204	0.00317299	1.89e-06	-1.70136	0.0811205	1.15e-97	0.00888724	0.0019125	3.37e-06	6.23e-05	0.00975249	0.0892557	20
GTEx_Nerve_Tibial_sQTL	chr1:46310044:46310155:clu_55710:ENSG00000173660.11	1	UQCRH	46769303	rs77526109	1	46780007	A	C	0.118609	-0.0151204	0.00317299	1.89e-06	1.06768	0.0774271	2.95e-43	-0.0141619	0.0031443	6.67e-06	6.67e-06	0.00226675	0.0534681	20
GTEx_Nerve_Tibial_sQTL	chr1:46310316:46316552:clu_55710:ENSG00000173660.11	1	UQCRH	46769303	rs77526109	1	46780007	A	C	0.118609	-0.0151204	0.00317299	1.89e-06	0.744169	0.0668563	8.88e-29	-0.0203185	0.00463812	1.18e-05	1.18e-05	0.00335495	0.0937731	20
GTEx_Nerve_Tibial_sQTL	chr11:58610334:58610950:clu_8102:ENSG00000186660.14	11	ZFP91	58346584	rs79135825	11	58378422	A	G	0.0235174	0.0106638	0.00574442	0.0633993	-3.5334	0.184977	2.44e-81	-0.00301801	0.00163341	0.0646492	0.000128	0.0153447	0.0620497	7
GTEx_Nerve_Tibial_sQTL	chr11:58610334:58610953:clu_8102:ENSG00000186660.14	11	ZFP91	58346584	rs79135825	11	58378422	A	G	0.0235174	0.0106638	0.00574442	0.0633993	3.41004	0.182178	3.52e-78	0.00312719	0.00169282	0.064701	0.000126	0.0152193	0.0598083	7
GTEx_Nerve_Tibial_sQTL	chr12:113818186:113823209:clu_6291:ENSG00000122965.10	12	RBM19	114254543	rs7970186	12	114256137	C	T	0.381391	-0.00833251	0.00191304	1.33e-05	0.995745	0.0582751	1.86e-65	-0.00836812	0.00198266	2.44e-05	3.61e-05	0.0069345	0.123033	20
GTEx_Nerve_Tibial_sQTL	chr12:113822646:113823209:clu_6291:ENSG00000122965.10	12	RBM19	114254543	rs7970186	12	114256137	C	T	0.381391	-0.00833251	0.00191304	1.33e-05	-0.98728	0.0556623	2.17e-70	0.00843987	0.00199526	2.34e-05	1.66e-05	0.0042019	0.181359	20
GTEx_Nerve_Tibial_sQTL	chr14:29656499:29663699:clu_22701:ENSG00000184304.14	14	PRKD1	30045687	rs7157709	14	30122924	T	G	0.408998	0.00981571	0.00192794	3.56e-07	-0.43391	0.0626459	4.32e-12	-0.0226215	0.00551439	4.09e-05	4.09e-05	0.00749564	0.0758825	20
GTEx_Nerve_Tibial_sQTL	chr14:29638904:29663699:clu_22701:ENSG00000184304.14	14	PRKD1	30045687	rs7157709	14	30122924	T	G	0.408998	0.00981571	0.00192794	3.56e-07	0.468284	0.0650783	6.21e-13	0.020961	0.00504335	3.24e-05	3.24e-05	0.00646655	0.149683	20
GTEx_Nerve_Tibial_sQTL	chr14:29638904:29656476:clu_22701:ENSG00000184304.14	14	PRKD1	30045687	rs7157709	14	30122924	T	G	0.408998	0.00981571	0.00192794	3.56e-07	-0.39751	0.0613118	8.97e-11	-0.024693	0.00616673	6.22e-05	6.22e-05	0.00975137	0.299374	20
GTEx_Nerve_Tibial_sQTL	chr16:406777:406834:clu_16969:ENSG00000242612.6	16	DECR2	451826	rs3743890	16	456416	G	T	0.530675	0.00591396	0.00188926	0.00174625	-0.797855	0.0559461	3.82e-46	-0.00741233	0.0024243	0.0022318	0.000483	0.0346385	0.266452	20
GTEx_Nerve_Tibial_sQTL	chr16:520277:520395:clu_16989:ENSG00000090565.15	16	RAB11FIP3	475619	rs11537754	16	570557	C	T	0.546012	-0.00624348	0.00187993	0.000897	-0.77382	0.0562766	5.07e-43	0.00806839	0.00249927	0.00124531	0.00028	0.0249726	0.137698	20
GTEx_Nerve_Tibial_sQTL	chr16:4683932:4688796:clu_17552:ENSG00000102858.12	16	MGRN1	4666494	rs841224	16	4736834	A	G	0.562372	-0.00648949	0.00190955	0.000678	-1.01337	0.0515297	4.24e-86	0.00640387	0.00191228	0.000812	0.000342	0.0281201	0.0319072	20
GTEx_Nerve_Tibial_sQTL	chr16:4683932:4686259:clu_17552:ENSG00000102858.12	16	MGRN1	4666494	rs844488	16	4737383	A	G	0.562372	-0.00674938	0.00190928	0.000408	1.07775	0.0511644	1.69e-98	-0.00626248	0.00179632	0.00049	0.000232	0.0222308	0.0451376	20
GTEx_Nerve_Tibial_sQTL	chr16:4762756:4765565:clu_17565:ENSG00000103199.13	16	ZNF500	4798240	rs963712	16	4803327	C	G	0.619632	-0.00910966	0.00194182	2.71e-06	0.718132	0.0600869	6.37e-33	-0.0126852	0.00290484	1.26e-05	2.17e-05	0.00499121	0.476247	20
GTEx_Nerve_Tibial_sQTL	chr16:4764778:4765565:clu_17565:ENSG00000103199.13	16	ZNF500	4798240	rs9936227	16	4811179	T	C	0.634969	-0.00740706	0.0019783	0.000181	-0.762299	0.0558719	2.2e-42	0.00971674	0.00269112	0.000305	0.000292	0.0256	0.0775566	20
GTEx_Nerve_Tibial_sQTL	chr16:71650044:71652790:clu_19318:ENSG00000040199.18	16	PHLPP2	71671738	rs3848389	16	71839915	C	T	0.314928	-0.00784042	0.00196456	6.58e-05	-0.434527	0.0684999	2.25e-10	0.0180436	0.0053415	0.00073	0.00073	0.0440576	0.0407058	20
GTEx_Nerve_Tibial_sQTL	chr16:71641040:71652790:clu_19318:ENSG00000040199.18	16	PHLPP2	71671738	rs12448226	16	71728312	T	C	0.321063	-0.00734496	0.00196057	0.000179	-0.482332	0.063086	2.08e-14	0.015228	0.00452652	0.000768	0.000768	0.0453307	0.113433	20
GTEx_Nerve_Tibial_sQTL	chr16:72059188:72060112:clu_19355:ENSG00000257017.8	16	HP	72088491	rs77303550	16	72079657	T	C	0.208589	0.00774363	0.00239244	0.00120915	0.722375	0.0708851	2.18e-24	0.0107197	0.00347494	0.00203652	0.00074	0.0443824	0.022402	20
GTEx_Nerve_Tibial_sQTL	chr19:36322030:36330253:clu_26423:ENSG00000232677.6	19	LINC00665	36803969	rs2972632	19	36813084	G	A	0.574642	-0.00638253	0.00189487	0.000756	-0.874159	0.0581404	4.31e-51	0.00730134	0.00222138	0.00101312	0.00085	0.0480104	0.0375159	20
GTEx_Nerve_Tibial_sQTL	chr19:36321357:36321993:clu_26423:ENSG00000232677.6	19	LINC00665	36803969	rs2972655	19	36818055	T	C	0.385481	-0.00971948	0.00194845	6.09e-07	-0.594032	0.0612288	2.96e-22	0.0163619	0.0036882	9.15e-06	9.15e-06	0.00282038	0.429174	20
GTEx_Nerve_Tibial_sQTL	chr22:46721015:46738007:clu_30517:ENSG00000100422.13	22	CERK	47080308	rs12484353	22	47123645	G	A	0.588957	-0.00789228	0.00190233	3.34e-05	-0.400272	0.0609563	5.15e-11	0.0197173	0.00562169	0.000453	0.000453	0.0333168	0.420173	6
GTEx_Nerve_Tibial_sQTL	chr3:49714174:49715575:clu_46224:ENSG00000164068.15	3	RNF123	49726932	rs7372725	3	49790544	A	C	0.52454	0.00784037	0.00189668	3.57e-05	-0.455779	0.0563353	5.94e-16	-0.0172021	0.00467313	0.000232	0.000232	0.0222644	0.535676	20
GTEx_Nerve_Tibial_sQTL	chr3:108163729:108165431:clu_47086:ENSG00000114446.4	3	IFT57	107879659	rs11922835	3	107897239	G	A	0.104294	-0.0118094	0.00303005	9.72e-05	-0.767904	0.0741291	3.81e-25	0.0153788	0.00421591	0.000264	0.000264	0.0241178	0.701156	16
GTEx_Nerve_Tibial_sQTL	chr8:19849239:19851649:clu_63156:ENSG00000104613.11	8	INTS10	19674651	rs4922108	8	19710388	C	T	0.163599	-0.0103223	0.00263018	8.69e-05	-0.533311	0.0682703	5.64e-15	0.0193552	0.00551921	0.000453	0.000453	0.0333462	0.149318	20
GTEx_Nerve_Tibial_sQTL	chr9:33927992:33933490:clu_60438:ENSG00000137073.21	9	UBAP2	33921691	rs307662	9	33960639	G	A	0.385481	0.00825742	0.00194732	2.23e-05	0.695825	0.0567519	1.47e-34	0.0118671	0.00296123	6.14e-05	0.000477	0.0343799	0.531267	20
GTEx_Ovary_sQTL	chr1:46310316:46316552:clu_42995:ENSG00000173660.11	1	UQCRH	46769303	rs77526109	1	46780007	A	C	0.118609	-0.0151204	0.00317299	1.89e-06	0.758914	0.0882954	8.31e-18	-0.0199237	0.00478054	3.08e-05	3.08e-05	0.00626432	0.0583843	16
GTEx_Ovary_sQTL	chr1:46310044:46310155:clu_42995:ENSG00000173660.11	1	UQCRH	46769303	rs77526109	1	46780007	A	C	0.118609	-0.0151204	0.00317299	1.89e-06	1.32881	0.135226	8.65e-23	-0.0113789	0.00265381	1.8e-05	1.8e-05	0.00443075	0.046943	14
GTEx_Ovary_sQTL	chr1:46309127:46310155:clu_42995:ENSG00000173660.11	1	UQCRH	46769303	rs77526109	1	46780007	A	C	0.118609	-0.0151204	0.00317299	1.89e-06	-2.03382	0.130444	8.32e-55	0.00743448	0.00163135	5.18e-06	5.18e-06	0.00190886	0.0580068	20
GTEx_Ovary_sQTL	chr1:46303820:46310155:clu_42995:ENSG00000173660.11	1	UQCRH	46769303	rs77526109	1	46780007	A	C	0.118609	-0.0151204	0.00317299	1.89e-06	2.15909	0.103337	6.1e-97	-0.00700314	0.00150733	3.38e-06	3.38e-06	0.00141701	0.10214	20
GTEx_Ovary_sQTL	chr1:46303820:46309101:clu_42995:ENSG00000173660.11	1	UQCRH	46769303	rs77526109	1	46780007	A	C	0.118609	-0.0151204	0.00317299	1.89e-06	-1.17952	0.109423	4.3e-27	0.0128191	0.00294121	1.31e-05	1.31e-05	0.00359077	0.132213	17
GTEx_Ovary_sQTL	chr11:125981329:125983872:clu_7926:ENSG00000064309.14	11	CDON	125825691	rs4935954	11	125868715	C	T	0.0920245	0.0126819	0.00329994	0.000121	-1.26067	0.164301	1.68e-14	-0.0100597	0.00292759	0.00059	0.00059	0.0388506	0.971793	20
GTEx_Ovary_sQTL	chr12:106956065:106967111:clu_4328:ENSG00000151135.9	12	C12orf23	107349497	rs2374652	12	107354037	C	T	0.542945	0.00512822	0.0018924	0.00673032	-0.688537	0.0823292	6.1e-17	-0.00744799	0.00288912	0.00993897	0.000576	0.0383138	0.143267	20
GTEx_Ovary_sQTL	chr12:106957149:106967111:clu_4328:ENSG00000151135.9	12	C12orf23	107349497	rs805504	12	107260636	A	T	0.617587	0.00851302	0.00193773	1.12e-05	0.617295	0.0910833	1.22e-11	0.0137908	0.00374091	0.000227	0.000227	0.0219925	0.182832	20
GTEx_Ovary_sQTL	chr12:113822646:113823209:clu_4602:ENSG00000122965.10	12	RBM19	114254543	rs7970186	12	114256137	C	T	0.381391	-0.00833251	0.00191304	1.33e-05	-1.16513	0.104409	6.45e-29	0.00715157	0.00176255	4.96e-05	4.96e-05	0.00845679	0.05769	20
GTEx_Ovary_sQTL	chr12:113818186:113823209:clu_4602:ENSG00000122965.10	12	RBM19	114254543	rs7970186	12	114256137	C	T	0.381391	-0.00833251	0.00191304	1.33e-05	1.08961	0.111579	1.58e-22	-0.00764724	0.00192244	6.95e-05	6.95e-05	0.0104883	0.0190082	20
GTEx_Ovary_sQTL	chr20:49046423:49058453:clu_25135:ENSG00000124207.16	20	CSE1L	47662849	rs73611323	20	47647437	C	G	0.209611	0.00976873	0.00220076	9.05e-06	-0.559826	0.0983877	1.27e-08	-0.0174496	0.00498584	0.000466	0.000466	0.033875	0.213104	20
GTEx_Ovary_sQTL	chr6:26411581:26413169:clu_28630:ENSG00000026950.16	6	BTN3A1	26402465	rs72841540	6	26378857	A	G	0.118609	-0.0122163	0.00293669	3.18e-05	-0.83391	0.127729	6.63e-11	0.0146495	0.00417569	0.000451	0.000451	0.0332437	0.0391436	20
GTEx_Ovary_sQTL	chr6:26538501:26545127:clu_28641:ENSG00000182952.4	6	HMGN4	26538633	rs9467773	6	26498426	G	A	0.445808	0.00663738	0.00190066	0.000479	-1.0336	0.092487	5.37e-29	-0.00642161	0.00192656	0.000859	0.000859	0.0483076	0.271205	20
GTEx_Ovary_sQTL	chr9:33927992:33933490:clu_46451:ENSG00000137073.21	9	UBAP2	33921691	rs307651	9	33935073	A	C	0.384458	0.00847819	0.00194936	1.37e-05	0.592233	0.0922304	1.35e-10	0.0143156	0.00397549	0.000317	0.000317	0.0268824	0.383152	20
GTEx_Pancreas_sQTL	chr1:46303820:46309101:clu_43073:ENSG00000173660.11	1	UQCRH	46769303	rs77526109	1	46780007	A	C	0.118609	-0.0151204	0.00317299	1.89e-06	-0.905744	0.0729497	2.14e-35	0.0166939	0.00375234	8.63e-06	8.63e-06	0.00270699	0.0288404	20
GTEx_Pancreas_sQTL	chr1:46303820:46310155:clu_43073:ENSG00000173660.11	1	UQCRH	46769303	rs77526109	1	46780007	A	C	0.118609	-0.0151204	0.00317299	1.89e-06	1.97717	0.0762862	4.2e-148	-0.0076475	0.00163171	2.78e-06	8.75e-06	0.00273162	0.0565276	20
GTEx_Pancreas_sQTL	chr1:46309127:46310155:clu_43073:ENSG00000173660.11	1	UQCRH	46769303	rs77526109	1	46780007	A	C	0.118609	-0.0151204	0.00317299	1.89e-06	-1.54744	0.101591	2.17e-52	0.00977124	0.00214848	5.42e-06	5.42e-06	0.00196598	0.0266779	20
GTEx_Pancreas_sQTL	chr1:46310044:46310155:clu_43073:ENSG00000173660.11	1	UQCRH	46769303	rs77526109	1	46780007	A	C	0.118609	-0.0151204	0.00317299	1.89e-06	0.857619	0.101174	2.32e-17	-0.0176307	0.00424432	3.27e-05	3.27e-05	0.0065077	0.0121555	18
GTEx_Pancreas_sQTL	chr1:46310316:46316552:clu_43073:ENSG00000173660.11	1	UQCRH	46769303	rs77526109	1	46780007	A	C	0.118609	-0.0151204	0.00317299	1.89e-06	0.56837	0.0715375	1.94e-15	-0.0266031	0.00650977	4.38e-05	4.38e-05	0.00783326	0.0130534	11
GTEx_Pancreas_sQTL	chr1:226891844:226897720:clu_45949:ENSG00000143801.16	1	PSEN2	227057885	rs2855562	1	227081850	A	G	0.621677	0.00701691	0.00189802	0.000218	-0.636395	0.0795086	1.2e-15	-0.011026	0.00328522	0.00079	0.00079	0.0460513	0.668714	20
GTEx_Pancreas_sQTL	chr10:16467210:16484337:clu_8204:ENSG00000165983.14	10	PTER	16478942	rs56803780	10	16509519	A	G	0.291411	0.00794888	0.00209764	0.000151	-0.669583	0.089973	9.91e-14	-0.0118714	0.0035155	0.000733	0.000733	0.0441553	0.28061	20
GTEx_Pancreas_sQTL	chr12:113822646:113823209:clu_4551:ENSG00000122965.10	12	RBM19	114254543	rs7970186	12	114256137	C	T	0.381391	-0.00833251	0.00191304	1.33e-05	-0.997253	0.0766454	1.06e-38	0.00835547	0.00202295	3.62e-05	3.62e-05	0.00694347	0.167553	20
GTEx_Pancreas_sQTL	chr12:113818186:113823209:clu_4551:ENSG00000122965.10	12	RBM19	114254543	rs7970186	12	114256137	C	T	0.381391	-0.00833251	0.00191304	1.33e-05	0.927754	0.0780485	1.38e-32	-0.00898138	0.00219609	4.32e-05	4.32e-05	0.00776751	0.139064	20
GTEx_Pancreas_sQTL	chr16:4683932:4688796:clu_13758:ENSG00000102858.12	16	MGRN1	4666494	rs844488	16	4737383	A	G	0.562372	-0.00674938	0.00190928	0.000408	-0.86718	0.082016	3.96e-26	0.00778314	0.00232151	0.000801	0.000801	0.0463831	0.0671786	20
GTEx_Pancreas_sQTL	chr16:4683932:4686259:clu_13758:ENSG00000102858.12	16	MGRN1	4666494	rs844488	16	4737383	A	G	0.562372	-0.00674938	0.00190928	0.000408	0.884198	0.0841666	8.16e-26	-0.00763334	0.00227831	0.000807	0.000807	0.0465922	0.0747635	20
GTEx_Pancreas_sQTL	chr16:4762756:4765565:clu_13768:ENSG00000103199.13	16	ZNF500	4798240	rs737698	16	4796084	T	G	0.645194	-0.00841944	0.00199123	2.36e-05	0.608182	0.0917634	3.41e-11	-0.0138436	0.00388361	0.000364	0.000364	0.0292569	0.651422	20
GTEx_Pancreas_sQTL	chr16:89637971:89640594:clu_15513:ENSG00000015413.9	16	DPEP1	89679716	rs2052868	16	89706992	T	C	0.209611	0.0072199	0.00214745	0.000774	1.1263	0.0692966	2.12e-59	0.00641028	0.001947	0.000993	0.000513	0.0358562	0.330532	20
GTEx_Pancreas_sQTL	chr19:36322030:36330253:clu_20737:ENSG00000232677.6	19	LINC00665	36803969	rs11084855	19	36833040	G	A	0.385481	-0.0100225	0.00194688	2.63e-07	-0.773618	0.0853223	1.22e-19	0.0129554	0.00289393	7.58e-06	7.58e-06	0.0024708	0.254922	20
GTEx_Pituitary_sQTL	chr1:46303820:46309101:clu_51167:ENSG00000173660.11	1	UQCRH	46769303	rs77526109	1	46780007	A	C	0.118609	-0.0151204	0.00317299	1.89e-06	-1.26001	0.0899895	1.52e-44	0.0120002	0.00266007	6.44e-06	3.35e-05	0.00660689	0.171052	20
GTEx_Pituitary_sQTL	chr1:46303820:46310155:clu_51167:ENSG00000173660.11	1	UQCRH	46769303	rs77526109	1	46780007	A	C	0.118609	-0.0151204	0.00317299	1.89e-06	2.22096	0.0973929	4.17e-115	-0.00680805	0.00145951	3.09e-06	1.88e-05	0.00454843	0.069739	20
GTEx_Pituitary_sQTL	chr1:46309127:46310155:clu_51167:ENSG00000173660.11	1	UQCRH	46769303	rs77526109	1	46780007	A	C	0.118609	-0.0151204	0.00317299	1.89e-06	-1.83117	0.110566	1.32e-61	0.00825724	0.00180307	4.66e-06	4.66e-06	0.00177247	0.147651	20
GTEx_Pituitary_sQTL	chr1:46310044:46310155:clu_51167:ENSG00000173660.11	1	UQCRH	46769303	rs77526109	1	46780007	A	C	0.118609	-0.0151204	0.00317299	1.89e-06	1.10203	0.129288	1.54e-17	-0.0137205	0.00329862	3.19e-05	3.19e-05	0.0064037	0.444246	12
GTEx_Pituitary_sQTL	chr1:46310316:46316552:clu_51167:ENSG00000173660.11	1	UQCRH	46769303	rs77526109	1	46780007	A	C	0.118609	-0.0151204	0.00317299	1.89e-06	0.686341	0.0779068	1.25e-18	-0.0220305	0.00525604	2.77e-05	2.77e-05	0.00585504	0.20386	18
GTEx_Pituitary_sQTL	chr1:153630662:153631698:clu_52848:ENSG00000160678.11	1	S100A1	153600402	rs9427347	1	153608445	G	A	0.715746	-0.00821893	0.00208223	7.91e-05	0.580803	0.0885533	5.42e-11	-0.014151	0.00418424	0.00072	0.00072	0.0436793	0.121173	5
GTEx_Pituitary_sQTL	chr1:153630662:153631512:clu_52848:ENSG00000160678.11	1	S100A1	153600402	rs9427347	1	153608445	G	A	0.715746	-0.00821893	0.00208223	7.91e-05	-0.53637	0.0838884	1.62e-10	0.0153233	0.00456224	0.000783	0.000783	0.0458203	0.128956	5
GTEx_Pituitary_sQTL	chr12:113822646:113823209:clu_5542:ENSG00000122965.10	12	RBM19	114254543	rs7970186	12	114256137	C	T	0.381391	-0.00833251	0.00191304	1.33e-05	-1.14411	0.090278	8.33e-37	0.00728296	0.00176808	3.8e-05	3.8e-05	0.0071653	0.251699	20
GTEx_Pituitary_sQTL	chr12:113818186:113823209:clu_5542:ENSG00000122965.10	12	RBM19	114254543	rs7970186	12	114256137	C	T	0.381391	-0.00833251	0.00191304	1.33e-05	1.12299	0.0911924	7.57e-35	-0.00741993	0.00180695	4.02e-05	4.02e-05	0.0074158	0.303409	20
GTEx_Pituitary_sQTL	chr16:4762756:4765565:clu_16237:ENSG00000103199.13	16	ZNF500	4798240	rs9936227	16	4811179	T	C	0.634969	-0.00740706	0.0019783	0.000181	0.716679	0.0952696	5.37e-14	-0.0103353	0.00308338	0.000803	0.000803	0.0464446	0.198757	20
GTEx_Pituitary_sQTL	chr16:4764778:4765565:clu_16237:ENSG00000103199.13	16	ZNF500	4798240	rs9936227	16	4811179	T	C	0.634969	-0.00740706	0.0019783	0.000181	-0.722417	0.0959557	5.13e-14	0.0102532	0.0030584	0.000801	0.000801	0.0464003	0.0847218	20
GTEx_Pituitary_sQTL	chr19:36322222:36330253:clu_24489:ENSG00000232677.6	19	LINC00665	36803969	rs2918352	19	36808738	A	G	0.385481	-0.00976583	0.00194882	5.41e-07	0.917174	0.101597	1.75e-19	-0.0106477	0.00243022	1.18e-05	1.18e-05	0.00334768	0.32669	20
GTEx_Pituitary_sQTL	chr19:36321357:36321993:clu_24489:ENSG00000232677.6	19	LINC00665	36803969	rs2918352	19	36808738	A	G	0.385481	-0.00976583	0.00194882	5.41e-07	-1.06055	0.0947383	4.34e-29	0.00920827	0.00201327	4.79e-06	4.79e-06	0.00180759	0.410391	20
GTEx_Pituitary_sQTL	chr19:36316070:36317635:clu_24488:ENSG00000232677.6	19	LINC00665	36803969	rs1127406	19	36816064	G	T	0.385481	-0.00977334	0.00194636	5.13e-07	-0.90305	0.0838638	4.87e-27	0.0108226	0.00237814	5.34e-06	5.34e-06	0.00194819	0.160909	20
GTEx_Prostate_sQTL	chr1:46303820:46309101:clu_49219:ENSG00000173660.11	1	UQCRH	46769303	rs77526109	1	46780007	A	C	0.118609	-0.0151204	0.00317299	1.89e-06	-1.1994	0.110094	1.23e-27	0.0126066	0.00288749	1.27e-05	1.27e-05	0.00350578	0.0297128	20
GTEx_Prostate_sQTL	chr1:46303820:46310155:clu_49219:ENSG00000173660.11	1	UQCRH	46769303	rs77526109	1	46780007	A	C	0.118609	-0.0151204	0.00317299	1.89e-06	2.13905	0.100729	4.47e-100	-0.00706875	0.00152025	3.32e-06	4.21e-05	0.00763509	0.0840609	20
GTEx_Prostate_sQTL	chr1:46309127:46310155:clu_49219:ENSG00000173660.11	1	UQCRH	46769303	rs77526109	1	46780007	A	C	0.118609	-0.0151204	0.00317299	1.89e-06	-1.673	0.12325	5.71e-42	0.0090379	0.00201006	6.91e-06	7.73e-05	0.0112048	0.0282447	20
GTEx_Prostate_sQTL	chr1:46310044:46310155:clu_49219:ENSG00000173660.11	1	UQCRH	46769303	rs77526109	1	46780007	A	C	0.118609	-0.0151204	0.00317299	1.89e-06	0.894558	0.114657	6.09e-15	-0.0169027	0.00415627	4.77e-05	4.77e-05	0.00826876	0.0378458	15
GTEx_Prostate_sQTL	chr1:46310316:46316552:clu_49219:ENSG00000173660.11	1	UQCRH	46769303	rs77526109	1	46780007	A	C	0.118609	-0.0151204	0.00317299	1.89e-06	0.723881	0.100707	6.58e-13	-0.020888	0.00525908	7.13e-05	7.13e-05	0.0106438	0.0164081	12
GTEx_Prostate_sQTL	chr10:16467210:16484337:clu_9357:ENSG00000165983.14	10	PTER	16478942	rs6602121	10	16509209	T	C	0.289366	0.00823319	0.00209755	8.67e-05	-0.701063	0.103476	1.24e-11	-0.0117439	0.0034578	0.000683	0.000683	0.0423816	0.461041	20
GTEx_Prostate_sQTL	chr12:113818186:113823209:clu_5219:ENSG00000122965.10	12	RBM19	114254543	rs7970186	12	114256137	C	T	0.381391	-0.00833251	0.00191304	1.33e-05	1.14062	0.0902011	1.19e-36	-0.00730525	0.0017739	3.82e-05	3.82e-05	0.00718546	0.246057	20
GTEx_Prostate_sQTL	chr12:113822646:113823209:clu_5219:ENSG00000122965.10	12	RBM19	114254543	rs7970186	12	114256137	C	T	0.381391	-0.00833251	0.00191304	1.33e-05	-1.14078	0.0856537	1.81e-40	0.00730422	0.00176436	3.48e-05	3.48e-05	0.00676844	0.38238	20
GTEx_Prostate_sQTL	chr16:4762756:4765565:clu_15663:ENSG00000103199.13	16	ZNF500	4798240	rs4785974	16	4804651	T	C	0.629857	-0.00729226	0.00197685	0.000225	0.860568	0.0975111	1.09e-18	-0.00847378	0.00248973	0.000665	0.000665	0.041722	0.184041	20
GTEx_Prostate_sQTL	chr16:4764778:4765565:clu_15663:ENSG00000103199.13	16	ZNF500	4798240	rs9937064	16	4806185	T	C	0.597137	-0.007578	0.00192691	8.4e-05	-0.870293	0.0914358	1.76e-21	0.00870742	0.00239565	0.000278	0.0002	0.0203011	0.312427	20
GTEx_Prostate_sQTL	chr6:26540026:26545127:clu_32794:ENSG00000182952.4	6	HMGN4	26538633	rs9393728	6	26509330	G	C	0.445808	0.00674553	0.00190052	0.000386	0.967314	0.0861264	2.86e-29	0.00697346	0.00206051	0.000713	0.000713	0.043476	0.4395	20
GTEx_Prostate_sQTL	chr6:26538501:26545127:clu_32794:ENSG00000182952.4	6	HMGN4	26538633	rs9393728	6	26509330	G	C	0.445808	0.00674553	0.00190052	0.000386	-1.10652	0.0882913	4.95e-36	-0.00609616	0.00178511	0.000638	0.000638	0.0406646	0.561834	20
GTEx_Prostate_sQTL	chr6:26538501:26539901:clu_32794:ENSG00000182952.4	6	HMGN4	26538633	rs9393728	6	26509330	G	C	0.445808	0.00674553	0.00190052	0.000386	0.857454	0.0890251	5.88e-22	0.00786693	0.00236217	0.000867	0.000867	0.0485654	0.607791	20
GTEx_Skin_Not_Sun_Exposed_Suprapubic_sQTL	chr1:46310044:46310155:clu_54057:ENSG00000173660.11	1	UQCRH	46769303	rs77526109	1	46780007	A	C	0.118609	-0.0151204	0.00317299	1.89e-06	1.17917	0.0773162	1.61e-52	-0.0128229	0.00281916	5.4e-06	5.4e-06	0.00196255	0.110837	20
GTEx_Skin_Not_Sun_Exposed_Suprapubic_sQTL	chr1:46309127:46310155:clu_54057:ENSG00000173660.11	1	UQCRH	46769303	rs77526109	1	46780007	A	C	0.118609	-0.0151204	0.00317299	1.89e-06	-1.84262	0.0872575	5.55e-99	0.00820593	0.0017653	3.34e-06	3.34e-06	0.00140497	0.0831748	20
GTEx_Skin_Not_Sun_Exposed_Suprapubic_sQTL	chr1:46303820:46309101:clu_54057:ENSG00000173660.11	1	UQCRH	46769303	rs77526109	1	46780007	A	C	0.118609	-0.0151204	0.00317299	1.89e-06	-1.10843	0.0853039	1.33e-38	0.0136413	0.00304903	7.68e-06	7.68e-06	0.00249382	0.122961	20
GTEx_Skin_Not_Sun_Exposed_Suprapubic_sQTL	chr1:46303820:46310155:clu_54057:ENSG00000173660.11	1	UQCRH	46769303	rs77526109	1	46780007	A	C	0.118609	-0.0151204	0.00317299	1.89e-06	2.19712	0.0305325	0	-0.00688192	0.00144732	1.99e-06	4e-05	0.00739401	0.0943913	20
GTEx_Skin_Not_Sun_Exposed_Suprapubic_sQTL	chr1:46309127:46309897:clu_54057:ENSG00000173660.11	1	UQCRH	46769303	rs77526109	1	46780007	A	C	0.118609	-0.0151204	0.00317299	1.89e-06	0.831902	0.0937341	6.99e-19	-0.0181757	0.00432916	2.69e-05	2.69e-05	0.00574078	0.25561	14
GTEx_Skin_Not_Sun_Exposed_Suprapubic_sQTL	chr1:153631111:153632034:clu_56084:ENSG00000189171.14	1	S100A13	153591263	rs4845560	1	153623478	G	A	0.519427	-0.00704063	0.00188354	0.000186	-0.571659	0.0522046	6.62e-28	0.0123161	0.00348155	0.000404	0.000404	0.0310945	0.187343	20
GTEx_Skin_Not_Sun_Exposed_Suprapubic_sQTL	chr10:16467210:16484337:clu_10234:ENSG00000165983.14	10	PTER	16478942	rs6602121	10	16509209	T	C	0.289366	0.00823319	0.00209755	8.67e-05	-0.579923	0.066435	2.57e-18	-0.014197	0.00396578	0.000344	0.000344	0.0282204	0.039409	20
GTEx_Skin_Not_Sun_Exposed_Suprapubic_sQTL	chr11:58610334:58610953:clu_7642:ENSG00000186660.14	11	ZFP91	58346584	rs79135825	11	58378422	A	G	0.0235174	0.0106638	0.00574442	0.0633993	3.19286	0.155614	1.49e-93	0.0033399	0.00180649	0.0644825	0.000236	0.0225012	0.0198116	6
GTEx_Skin_Not_Sun_Exposed_Suprapubic_sQTL	chr11:58610334:58610950:clu_7642:ENSG00000186660.14	11	ZFP91	58346584	rs79135825	11	58378422	A	G	0.0235174	0.0106638	0.00574442	0.0633993	-3.36912	0.160009	2.02e-98	-0.00316517	0.00171163	0.0644278	0.000216	0.0212723	0.0188893	6
GTEx_Skin_Not_Sun_Exposed_Suprapubic_sQTL	chr12:113818186:113823209:clu_5860:ENSG00000122965.10	12	RBM19	114254543	rs7970186	12	114256137	C	T	0.381391	-0.00833251	0.00191304	1.33e-05	0.982445	0.0586103	4.6e-63	-0.0084814	0.00201189	2.49e-05	9.84e-06	0.00296299	0.439901	20
GTEx_Skin_Not_Sun_Exposed_Suprapubic_sQTL	chr12:113822646:113823209:clu_5860:ENSG00000122965.10	12	RBM19	114254543	rs7970186	12	114256137	C	T	0.381391	-0.00833251	0.00191304	1.33e-05	-0.926829	0.0575784	2.69e-58	0.00899035	0.0021383	2.62e-05	2.76e-05	0.00583999	0.371097	20
GTEx_Skin_Not_Sun_Exposed_Suprapubic_sQTL	chr16:406777:406834:clu_16419:ENSG00000242612.6	16	DECR2	451826	rs1204501	16	465843	G	A	0.472393	-0.0058173	0.00188141	0.0019882	0.824625	0.0552385	2.15e-50	-0.00705447	0.00232996	0.002464	0.000565	0.0378998	0.186296	20
GTEx_Skin_Not_Sun_Exposed_Suprapubic_sQTL	chr16:520277:520395:clu_16439:ENSG00000090565.15	16	RAB11FIP3	475619	rs11537754	16	570557	C	T	0.546012	-0.00624348	0.00187993	0.000897	-0.606517	0.0590313	9.18e-25	0.010294	0.00325745	0.00157697	0.000373	0.0296778	0.676536	20
GTEx_Skin_Not_Sun_Exposed_Suprapubic_sQTL	chr16:520277:520459:clu_16439:ENSG00000090565.15	16	RAB11FIP3	475619	rs11537754	16	570557	C	T	0.546012	-0.00624348	0.00187993	0.000897	0.619917	0.0647826	1.08e-21	-0.0100715	0.00321	0.00170377	0.000436	0.0325529	0.701539	20
GTEx_Skin_Not_Sun_Exposed_Suprapubic_sQTL	chr16:4686303:4688796:clu_17005:ENSG00000102858.12	16	MGRN1	4666494	rs859324	16	4765527	G	C	0.54499	-0.00838481	0.00188971	9.12e-06	0.397616	0.0613533	9.13e-11	-0.0210877	0.00575978	0.000251	0.000251	0.0233665	0.367797	20
GTEx_Skin_Not_Sun_Exposed_Suprapubic_sQTL	chr16:4762756:4765565:clu_17015:ENSG00000103199.13	16	ZNF500	4798240	rs9936227	16	4811179	T	C	0.634969	-0.00740706	0.0019783	0.000181	0.633547	0.0590208	7.02e-27	-0.0116914	0.00330708	0.000407	0.000407	0.0312569	0.0790636	20
GTEx_Skin_Not_Sun_Exposed_Suprapubic_sQTL	chr16:89698305:89700930:clu_19221:ENSG00000158792.15	16	SPATA2L	89762751	rs1004047	16	90053336	T	C	0.0439673	0.0173934	0.00396162	1.13e-05	-0.675985	0.123346	4.24e-08	-0.0257304	0.00750924	0.000611	0.000611	0.0396744	0.470087	20
GTEx_Skin_Not_Sun_Exposed_Suprapubic_sQTL	chr19:36322222:36330253:clu_25662:ENSG00000232677.6	19	LINC00665	36803969	rs7255170	19	36758731	C	A	0.617587	0.00968989	0.00197889	9.75e-07	-0.430467	0.0629267	7.88e-12	-0.0225102	0.00565342	6.84e-05	6.84e-05	0.0103793	0.240476	18
GTEx_Skin_Not_Sun_Exposed_Suprapubic_sQTL	chr20:49084162:49089247:clu_31043:ENSG00000124207.16	20	CSE1L	47662849	rs6095395	20	47627095	G	A	0.304703	0.00930605	0.00202935	4.52e-06	0.373102	0.0581746	1.42e-10	0.0249424	0.00668646	0.000191	0.000191	0.0197294	0.407988	20
GTEx_Skin_Not_Sun_Exposed_Suprapubic_sQTL	chr20:49084162:49088009:clu_31043:ENSG00000124207.16	20	CSE1L	47662849	rs348276	20	47786190	A	G	0.281186	0.00960732	0.00207148	3.52e-06	0.497767	0.0585411	1.85e-17	0.0193008	0.00474037	4.67e-05	4.67e-05	0.00815641	0.653073	20
GTEx_Skin_Not_Sun_Exposed_Suprapubic_sQTL	chr3:49712892:49713513:clu_44825:ENSG00000164068.15	3	RNF123	49726932	rs10865958	3	49858142	G	A	0.474438	-0.00771929	0.00187913	3.99e-05	0.287742	0.0487684	3.63e-09	-0.0268271	0.00795753	0.000748	0.000748	0.0446712	0.130784	20
GTEx_Skin_Not_Sun_Exposed_Suprapubic_sQTL	chr3:49712656:49713513:clu_44825:ENSG00000164068.15	3	RNF123	49726932	rs10865958	3	49858142	G	A	0.474438	-0.00771929	0.00187913	3.99e-05	-0.295588	0.0504674	4.71e-09	0.026115	0.007765	0.000771	0.000771	0.045425	0.124795	20
GTEx_Skin_Not_Sun_Exposed_Suprapubic_sQTL	chr3:49714174:49715575:clu_44828:ENSG00000164068.15	3	RNF123	49726932	rs6766836	3	49810961	G	A	0.474438	-0.007851	0.00187887	2.93e-05	0.380891	0.051957	2.29e-13	-0.0206122	0.00567788	0.000283	0.000283	0.0251337	0.554694	20
GTEx_Skin_Not_Sun_Exposed_Suprapubic_sQTL	chr3:108214021:108218535:clu_45638:ENSG00000114446.4	3	IFT57	107879659	rs9813446	3	107925266	G	A	0.103272	-0.0119711	0.00303366	7.94e-05	-0.649496	0.0955327	1.06e-11	0.0184313	0.00540055	0.000643	0.000643	0.0408654	0.71542	9
GTEx_Skin_Not_Sun_Exposed_Suprapubic_sQTL	chr6:26402412:26405372:clu_35688:ENSG00000026950.16	6	BTN3A1	26402465	rs9366652	6	26354219	G	C	0.279141	-0.00606119	0.00205573	0.00319384	-0.711066	0.0665333	1.17e-26	0.00852409	0.00299905	0.00447951	0.000728	0.0439943	0.25746	20
GTEx_Skin_Not_Sun_Exposed_Suprapubic_sQTL	chr9:32989895:33025000:clu_58725:ENSG00000137074.18	9	APTX	32972604	rs2183870	9	32994500	G	T	0.489775	0.00703455	0.00189346	0.000203	0.608987	0.0567164	6.79e-27	0.0115512	0.00329005	0.000446	0.000446	0.0330396	0.797735	20
GTEx_Skin_Not_Sun_Exposed_Suprapubic_sQTL	chr9:32989895:33001567:clu_58725:ENSG00000137074.18	9	APTX	32972604	rs35995793	9	32947839	A	G	0.485685	0.00709592	0.00189549	0.000181	-0.595234	0.0615586	4.07e-22	-0.0119212	0.00341478	0.000481	0.000481	0.0345468	0.978914	20
GTEx_Skin_Sun_Exposed_Lower_leg_sQTL	chr1:46310044:46310155:clu_55340:ENSG00000173660.11	1	UQCRH	46769303	rs77526109	1	46780007	A	C	0.118609	-0.0151204	0.00317299	1.89e-06	1.08469	0.0681692	5.25e-57	-0.0139398	0.00305362	4.99e-06	4.99e-06	0.00186273	0.0224222	20
GTEx_Skin_Sun_Exposed_Lower_leg_sQTL	chr1:46310316:46316552:clu_55340:ENSG00000173660.11	1	UQCRH	46769303	rs77526109	1	46780007	A	C	0.118609	-0.0151204	0.00317299	1.89e-06	0.577878	0.0542406	1.67e-26	-0.0261654	0.00601498	1.36e-05	1.36e-05	0.00367971	0.0467243	20
GTEx_Skin_Sun_Exposed_Lower_leg_sQTL	chr1:46309127:46310155:clu_55340:ENSG00000173660.11	1	UQCRH	46769303	rs77526109	1	46780007	A	C	0.118609	-0.0151204	0.00317299	1.89e-06	-1.70207	0.0702285	9.25e-130	0.00888354	0.00189989	2.93e-06	0.00027	0.024405	0.0310288	20
GTEx_Skin_Sun_Exposed_Lower_leg_sQTL	chr1:46303820:46309101:clu_55340:ENSG00000173660.11	1	UQCRH	46769303	rs77526109	1	46780007	A	C	0.118609	-0.0151204	0.00317299	1.89e-06	-0.953663	0.0550861	3.8e-67	0.0158551	0.0034509	4.34e-06	1.22e-05	0.00342133	0.0793649	20
GTEx_Skin_Sun_Exposed_Lower_leg_sQTL	chr1:46303820:46310155:clu_55340:ENSG00000173660.11	1	UQCRH	46769303	rs77526109	1	46780007	A	C	0.118609	-0.0151204	0.00317299	1.89e-06	2.04648	0.0282821	0	-0.00738849	0.00155382	1.98e-06	6.11e-05	0.00963984	0.0503374	20
GTEx_Skin_Sun_Exposed_Lower_leg_sQTL	chr1:46309127:46309897:clu_55340:ENSG00000173660.11	1	UQCRH	46769303	rs77526109	1	46780007	A	C	0.118609	-0.0151204	0.00317299	1.89e-06	0.580744	0.0775187	6.8e-14	-0.0260363	0.00647531	5.8e-05	5.8e-05	0.00932979	0.0378827	14
GTEx_Skin_Sun_Exposed_Lower_leg_sQTL	chr1:153630662:153631698:clu_57386:ENSG00000160678.11	1	S100A1	153600402	rs9427347	1	153608445	G	A	0.715746	-0.00821893	0.00208223	7.91e-05	0.436166	0.0644368	1.3e-11	-0.0188436	0.00552633	0.00065	0.00065	0.0411597	0.141472	17
GTEx_Skin_Sun_Exposed_Lower_leg_sQTL	chr1:153630662:153631512:clu_57386:ENSG00000160678.11	1	S100A1	153600402	rs9427347	1	153608445	G	A	0.715746	-0.00821893	0.00208223	7.91e-05	-0.361301	0.0569625	2.26e-10	0.0227482	0.00678797	0.000804	0.000804	0.0465125	0.257558	7
GTEx_Skin_Sun_Exposed_Lower_leg_sQTL	chr1:154214574:154220342:clu_57449:ENSG00000143612.19	1	C1orf43	154179182	rs12044616	1	154189417	A	G	0.568507	-0.00779393	0.00188319	3.49e-05	-0.144032	0.0211862	1.06e-11	0.0541125	0.0153071	0.000408	0.000408	0.0312632	0.046705	20
GTEx_Skin_Sun_Exposed_Lower_leg_sQTL	chr1:154214574:154219836:clu_57449:ENSG00000143612.19	1	C1orf43	154179182	rs12044616	1	154189417	A	G	0.568507	-0.00779393	0.00188319	3.49e-05	0.13088	0.0217722	1.84e-09	-0.0595502	0.0174691	0.000652	0.000652	0.0412386	0.112878	20
GTEx_Skin_Sun_Exposed_Lower_leg_sQTL	chr1:243497959:243499756:clu_59597:ENSG00000054282.15	1	SDCCAG8	243419320	rs9803713	1	243672000	G	C	0.208589	-0.00965003	0.00225807	1.92e-05	0.35364	0.0601636	4.15e-09	-0.0272877	0.00789448	0.000547	0.000547	0.0371962	0.34575	20
GTEx_Skin_Sun_Exposed_Lower_leg_sQTL	chr1:243426558:243475931:clu_59597:ENSG00000054282.15	1	SDCCAG8	243419320	rs2994328	1	243649330	A	G	0.219836	-0.00789109	0.0022496	0.000452	-0.519139	0.0547956	2.69e-21	0.0152003	0.0046208	0.0010035	0.000372	0.0296406	0.20135	20
GTEx_Skin_Sun_Exposed_Lower_leg_sQTL	chr12:113822646:113823228:clu_6037:ENSG00000122965.10	12	RBM19	114254543	rs7970186	12	114256137	C	T	0.381391	-0.00833251	0.00191304	1.33e-05	-0.475504	0.0558887	1.77e-17	0.0175235	0.00451976	0.000106	0.000106	0.0135974	0.0669225	20
GTEx_Skin_Sun_Exposed_Lower_leg_sQTL	chr12:113818186:113823209:clu_6037:ENSG00000122965.10	12	RBM19	114254543	rs7970186	12	114256137	C	T	0.381391	-0.00833251	0.00191304	1.33e-05	1.01882	0.0541165	4.59e-79	-0.00817859	0.0019273	2.2e-05	4.09e-05	0.0074901	0.115329	20
GTEx_Skin_Sun_Exposed_Lower_leg_sQTL	chr16:520277:520459:clu_16842:ENSG00000090565.15	16	RAB11FIP3	475619	rs11537754	16	570557	C	T	0.546012	-0.00624348	0.00187993	0.000897	0.717126	0.0587376	2.78e-34	-0.00870626	0.00271674	0.00135216	0.000301	0.0260701	0.253665	20
GTEx_Skin_Sun_Exposed_Lower_leg_sQTL	chr16:4683932:4688796:clu_17456:ENSG00000102858.12	16	MGRN1	4666494	rs1684588	16	4735631	G	T	0.564417	-0.00647945	0.00191016	0.000694	-0.755215	0.0543836	7.61e-44	0.00857961	0.00260366	0.000983	0.000333	0.027684	0.0616906	20
GTEx_Skin_Sun_Exposed_Lower_leg_sQTL	chr16:4762756:4765565:clu_17467:ENSG00000103199.13	16	ZNF500	4798240	rs9936227	16	4811179	T	C	0.634969	-0.00740706	0.0019783	0.000181	0.555444	0.0580622	1.11e-21	-0.0133354	0.00382473	0.000489	0.000489	0.0348829	0.0262751	20
GTEx_Skin_Sun_Exposed_Lower_leg_sQTL	chr19:36316070:36321300:clu_26277:ENSG00000232677.6	19	LINC00665	36803969	rs2918352	19	36808738	A	G	0.385481	-0.00976583	0.00194882	5.41e-07	-0.371443	0.0630924	3.93e-09	0.0262916	0.0068899	0.000136	0.000136	0.0159157	0.189266	17
GTEx_Skin_Sun_Exposed_Lower_leg_sQTL	chr20:49084162:49088009:clu_31760:ENSG00000124207.16	20	CSE1L	47662849	rs1885163	20	47701765	C	T	0.284254	0.00961135	0.00205518	2.92e-06	0.572183	0.0551874	3.47e-25	0.0167977	0.00394031	2.02e-05	2.02e-05	0.00475552	0.185156	20
GTEx_Skin_Sun_Exposed_Lower_leg_sQTL	chr21:39180436:39183252:clu_32624:ENSG00000183527.11	21	PSMG1	40546695	rs13052882	21	40555351	C	G	0.320041	-0.00692123	0.001949	0.000384	0.490707	0.0474602	4.68e-25	-0.0141046	0.00419956	0.000783	0.000783	0.045829	0.0611758	20
GTEx_Skin_Sun_Exposed_Lower_leg_sQTL	chr3:49712656:49713513:clu_45918:ENSG00000164068.15	3	RNF123	49726932	rs2246832	3	49881134	T	A	0.474438	-0.0078389	0.00187984	3.05e-05	-0.271574	0.0478661	1.4e-08	0.0288647	0.00859055	0.000779	0.000779	0.0457065	0.335303	20
GTEx_Skin_Sun_Exposed_Lower_leg_sQTL	chr3:49712892:49713513:clu_45918:ENSG00000164068.15	3	RNF123	49726932	rs7372725	3	49790544	A	C	0.52454	0.00784037	0.00189668	3.57e-05	-0.26576	0.0447447	2.86e-09	-0.0295017	0.00869517	0.000692	0.000692	0.0426964	0.79587	20
GTEx_Skin_Sun_Exposed_Lower_leg_sQTL	chr3:49714174:49715575:clu_45920:ENSG00000164068.15	3	RNF123	49726932	rs6775384	3	49853073	A	G	0.474438	-0.00776055	0.00187947	3.64e-05	0.576844	0.0574	9.23e-24	-0.0134535	0.00352249	0.000134	0.000134	0.0157793	0.20837	20
GTEx_Skin_Sun_Exposed_Lower_leg_sQTL	chr6:26402412:26405372:clu_36526:ENSG00000026950.16	6	BTN3A1	26402465	rs9379873	6	26402717	C	T	0.114519	-0.00370871	0.00276817	0.18032	-0.927551	0.0905298	1.24e-24	0.00399839	0.00300979	0.184026	0.000107	0.0137232	0.0348632	20
GTEx_Skin_Sun_Exposed_Lower_leg_sQTL	chr6:26538501:26545127:clu_36538:ENSG00000182952.4	6	HMGN4	26538633	rs9393728	6	26509330	G	C	0.445808	0.00674553	0.00190052	0.000386	-0.64024	0.0522096	1.43e-34	-0.0105359	0.00309028	0.000651	0.000651	0.0411951	0.531739	20
GTEx_Skin_Sun_Exposed_Lower_leg_sQTL	chr7:74896511:74897652:clu_34304:ENSG00000123965.13	7	PMS2P5	74306894	rs117446336	7	74288869	T	C	0.0828221	0.0146558	0.00375097	9.34e-05	-0.735883	0.0962063	2.03e-14	-0.0199159	0.00572375	0.000502	0.000502	0.0354289	0.302996	5
GTEx_Skin_Sun_Exposed_Lower_leg_sQTL	chr9:32989895:33025000:clu_60084:ENSG00000137074.18	9	APTX	32972604	rs7852206	9	33017381	C	T	0.51227	-0.00702293	0.00187812	0.000185	-0.584432	0.0547767	1.42e-26	0.0120167	0.00340523	0.000417	0.000417	0.0317064	0.945274	20
GTEx_Skin_Sun_Exposed_Lower_leg_sQTL	chr9:32989895:33001567:clu_60084:ENSG00000137074.18	9	APTX	32972604	rs2183870	9	32994500	G	T	0.489775	0.00703455	0.00189346	0.000203	-0.571935	0.0560779	2e-24	-0.0122996	0.00352343	0.000482	0.000482	0.0345673	0.987123	20
GTEx_Small_Intestine_Terminal_Ileum_sQTL	chr1:46303820:46310155:clu_47919:ENSG00000173660.11	1	UQCRH	46769303	rs77526109	1	46780007	A	C	0.118609	-0.0151204	0.00317299	1.89e-06	2.00263	0.0994748	3.87e-90	-0.00755027	0.00162819	3.53e-06	3.53e-06	0.00145932	0.021459	20
GTEx_Small_Intestine_Terminal_Ileum_sQTL	chr1:46309127:46310155:clu_47919:ENSG00000173660.11	1	UQCRH	46769303	rs77526109	1	46780007	A	C	0.118609	-0.0151204	0.00317299	1.89e-06	-1.55522	0.109189	4.93e-46	0.00972236	0.00215137	6.21e-06	6.21e-06	0.00215818	0.0359164	20
GTEx_Small_Intestine_Terminal_Ileum_sQTL	chr1:46310044:46310155:clu_47919:ENSG00000173660.11	1	UQCRH	46769303	rs77526109	1	46780007	A	C	0.118609	-0.0151204	0.00317299	1.89e-06	0.97875	0.101515	5.34e-22	-0.0154487	0.00361624	1.94e-05	1.94e-05	0.00463371	0.0711082	17
GTEx_Small_Intestine_Terminal_Ileum_sQTL	chr1:46310316:46316552:clu_47919:ENSG00000173660.11	1	UQCRH	46769303	rs77526109	1	46780007	A	C	0.118609	-0.0151204	0.00317299	1.89e-06	0.526417	0.0941022	2.22e-08	-0.0287232	0.00791799	0.000286	0.000286	0.0252862	0.0164625	10
GTEx_Small_Intestine_Terminal_Ileum_sQTL	chr12:113818186:113823209:clu_5061:ENSG00000122965.10	12	RBM19	114254543	rs7970186	12	114256137	C	T	0.381391	-0.00833251	0.00191304	1.33e-05	1.16756	0.11765	3.27e-23	-0.00713669	0.00178936	6.65e-05	6.65e-05	0.0101941	0.151166	20
GTEx_Small_Intestine_Terminal_Ileum_sQTL	chr12:113822646:113823209:clu_5061:ENSG00000122965.10	12	RBM19	114254543	rs7970186	12	114256137	C	T	0.381391	-0.00833251	0.00191304	1.33e-05	-1.19571	0.114874	2.26e-25	0.00696867	0.00173435	5.87e-05	5.87e-05	0.00939946	0.221431	20
GTEx_Small_Intestine_Terminal_Ileum_sQTL	chr16:4683932:4688796:clu_15272:ENSG00000102858.12	16	MGRN1	4666494	rs1045520	16	4740477	C	T	0.57771	-0.00771462	0.00192006	5.87e-05	-0.8464	0.0880185	6.83e-22	0.00911462	0.00245856	0.000209	0.000209	0.020865	0.280847	20
GTEx_Small_Intestine_Terminal_Ileum_sQTL	chr16:89637971:89640594:clu_17296:ENSG00000015413.9	16	DPEP1	89679716	rs2052868	16	89706992	T	C	0.209611	0.0072199	0.00214745	0.000774	0.424118	0.0722881	4.44e-09	0.0170233	0.00583576	0.00353334	0.00063	0.0403991	0.832403	20
GTEx_Small_Intestine_Terminal_Ileum_sQTL	chr19:36322030:36330253:clu_23089:ENSG00000232677.6	19	LINC00665	36803969	rs2972655	19	36818055	T	C	0.385481	-0.00971948	0.00194845	6.09e-07	-0.660353	0.106686	6.03e-10	0.0147186	0.00378954	0.000103	0.000103	0.0133561	0.656535	17
GTEx_Small_Intestine_Terminal_Ileum_sQTL	chr3:49714174:49715575:clu_39813:ENSG00000164068.15	3	RNF123	49726932	rs34614773	3	49753003	G	T	0.523517	0.00781966	0.00189688	3.75e-05	-0.611401	0.101799	1.9e-09	-0.0127897	0.00376303	0.000677	0.000677	0.0421406	0.639068	16
GTEx_Small_Intestine_Terminal_Ileum_sQTL	chr3:108163729:108165431:clu_40525:ENSG00000114446.4	3	IFT57	107879659	rs62262374	3	107897654	A	T	0.104294	-0.0118271	0.00303344	9.66e-05	-0.964721	0.130846	1.67e-13	0.0122596	0.00355695	0.000568	0.000568	0.0379873	0.511735	9
GTEx_Small_Intestine_Terminal_Ileum_sQTL	chr3:108163729:108164857:clu_40525:ENSG00000114446.4	3	IFT57	107879659	rs62262374	3	107897654	A	T	0.104294	-0.0118271	0.00303344	9.66e-05	0.945985	0.125962	5.91e-14	-0.0125024	0.00361303	0.000539	0.000539	0.036899	0.527612	9
GTEx_Small_Intestine_Terminal_Ileum_sQTL	chr6:26402412:26405372:clu_31953:ENSG00000026950.16	6	BTN3A1	26402465	rs56325223	6	26414060	T	G	0.114519	-0.0118125	0.00300729	8.57e-05	-1.17187	0.161538	4.03e-13	0.01008	0.00291826	0.000552	0.000552	0.037384	0.432112	20
GTEx_Spleen_sQTL	chr1:46310316:46316552:clu_46214:ENSG00000173660.11	1	UQCRH	46769303	rs77526109	1	46780007	A	C	0.118609	-0.0151204	0.00317299	1.89e-06	0.680775	0.0827921	1.99e-16	-0.0222106	0.00538698	3.74e-05	3.74e-05	0.00708594	0.0297968	12
GTEx_Spleen_sQTL	chr1:46303820:46309101:clu_46214:ENSG00000173660.11	1	UQCRH	46769303	rs77526109	1	46780007	A	C	0.118609	-0.0151204	0.00317299	1.89e-06	-0.87621	0.0844863	3.36e-25	0.0172566	0.00398524	1.49e-05	1.49e-05	0.00390919	0.0242436	18
GTEx_Spleen_sQTL	chr1:46303820:46310155:clu_46214:ENSG00000173660.11	1	UQCRH	46769303	rs77526109	1	46780007	A	C	0.118609	-0.0151204	0.00317299	1.89e-06	2.08553	0.0941891	1.25e-108	-0.00725015	0.00155627	3.18e-06	9.92e-06	0.00297876	0.109774	20
GTEx_Spleen_sQTL	chr1:46309127:46310155:clu_46214:ENSG00000173660.11	1	UQCRH	46769303	rs77526109	1	46780007	A	C	0.118609	-0.0151204	0.00317299	1.89e-06	-1.68152	0.119976	1.25e-44	0.0089921	0.00199306	6.43e-06	6.43e-06	0.00221183	0.0486216	20
GTEx_Spleen_sQTL	chr1:46310044:46310155:clu_46214:ENSG00000173660.11	1	UQCRH	46769303	rs77526109	1	46780007	A	C	0.118609	-0.0151204	0.00317299	1.89e-06	0.958794	0.119983	1.34e-15	-0.0157702	0.0038531	4.26e-05	4.26e-05	0.00769372	0.0683065	11
GTEx_Spleen_sQTL	chr12:113822646:113823209:clu_4946:ENSG00000122965.10	12	RBM19	114254543	rs7970186	12	114256137	C	T	0.381391	-0.00833251	0.00191304	1.33e-05	-1.13204	0.0799673	1.71e-45	0.00736062	0.00176809	3.14e-05	3.14e-05	0.00634118	0.23747	20
GTEx_Spleen_sQTL	chr12:113818186:113823209:clu_4946:ENSG00000122965.10	12	RBM19	114254543	rs7970186	12	114256137	C	T	0.381391	-0.00833251	0.00191304	1.33e-05	1.09714	0.0871744	2.54e-36	-0.00759476	0.00184513	3.85e-05	3.85e-05	0.00722227	0.143463	20
GTEx_Spleen_sQTL	chr16:4764778:4765565:clu_14753:ENSG00000103199.13	16	ZNF500	4798240	rs9921788	16	4804490	G	A	0.630879	-0.00731056	0.0019784	0.00022	-0.768135	0.0859588	4.03e-19	0.00951728	0.00278711	0.000638	0.000638	0.0406847	0.021963	20
GTEx_Spleen_sQTL	chr3:108163729:108165431:clu_39168:ENSG00000114446.4	3	IFT57	107879659	rs62267877	3	107921855	A	G	0.103272	-0.0119299	0.00303377	8.41e-05	-1.29226	0.131044	6.13e-23	0.0092318	0.00252742	0.00026	0.00026	0.0238535	0.0999142	14
GTEx_Spleen_sQTL	chr3:108163729:108164857:clu_39168:ENSG00000114446.4	3	IFT57	107879659	rs1034496	3	107939784	C	A	0.103272	-0.0119368	0.00303437	8.36e-05	1.20905	0.121147	1.86e-23	-0.00987289	0.00269765	0.000252	0.000252	0.0234421	0.084572	14
GTEx_Spleen_sQTL	chr6:26409733:26410006:clu_30968:ENSG00000026950.16	6	BTN3A1	26402465	rs9461245	6	26354572	A	G	0.114519	-0.011927	0.00296945	5.9e-05	0.942044	0.139762	1.58e-11	-0.0126608	0.00366935	0.00056	0.00056	0.0376926	0.124027	20
GTEx_Spleen_sQTL	chr6:26538501:26545127:clu_30986:ENSG00000182952.4	6	HMGN4	26538633	rs9393728	6	26509330	G	C	0.445808	0.00674553	0.00190052	0.000386	-0.941934	0.0810337	3.11e-31	-0.00716136	0.00210964	0.000687	0.000687	0.0425316	0.448369	20
GTEx_Spleen_sQTL	chr6:26540026:26545127:clu_30986:ENSG00000182952.4	6	HMGN4	26538633	rs9393728	6	26509330	G	C	0.445808	0.00674553	0.00190052	0.000386	0.934005	0.0871631	8.6e-27	0.00722215	0.00214352	0.000754	0.000754	0.0448472	0.380172	20
GTEx_Stomach_sQTL	chr1:46310316:46316552:clu_48260:ENSG00000173660.11	1	UQCRH	46769303	rs77526109	1	46780007	A	C	0.118609	-0.0151204	0.00317299	1.89e-06	0.683954	0.0855381	1.29e-15	-0.0221073	0.00540058	4.25e-05	4.25e-05	0.00767827	0.0784568	11
GTEx_Stomach_sQTL	chr1:46310044:46310155:clu_48260:ENSG00000173660.11	1	UQCRH	46769303	rs77526109	1	46780007	A	C	0.118609	-0.0151204	0.00317299	1.89e-06	0.930448	0.105429	1.09e-18	-0.0162507	0.00387555	2.75e-05	2.75e-05	0.00582732	0.0259298	14
GTEx_Stomach_sQTL	chr1:46309127:46310155:clu_48260:ENSG00000173660.11	1	UQCRH	46769303	rs77526109	1	46780007	A	C	0.118609	-0.0151204	0.00317299	1.89e-06	-1.80634	0.106234	7.75e-65	0.00837074	0.00182426	4.46e-06	1.33e-05	0.00362911	0.0306455	20
GTEx_Stomach_sQTL	chr1:46303820:46309101:clu_48260:ENSG00000173660.11	1	UQCRH	46769303	rs77526109	1	46780007	A	C	0.118609	-0.0151204	0.00317299	1.89e-06	-1.06237	0.0914917	3.6e-31	0.0142327	0.00322844	1.04e-05	1.04e-05	0.00308123	0.0293154	18
GTEx_Stomach_sQTL	chr1:46303820:46310155:clu_48260:ENSG00000173660.11	1	UQCRH	46769303	rs77526109	1	46780007	A	C	0.118609	-0.0151204	0.00317299	1.89e-06	2.24649	0.0321278	0	-0.00673068	0.0014157	1.99e-06	6.35e-06	0.0021919	0.0377198	20
GTEx_Stomach_sQTL	chr10:16467210:16484337:clu_9312:ENSG00000165983.14	10	PTER	16478942	rs56803780	10	16509519	A	G	0.291411	0.00794888	0.00209764	0.000151	-0.592187	0.0839966	1.79e-12	-0.0134229	0.00402145	0.000844	0.000844	0.0478403	0.188968	20
GTEx_Stomach_sQTL	chr12:113818186:113823209:clu_5224:ENSG00000122965.10	12	RBM19	114254543	rs7970186	12	114256137	C	T	0.381391	-0.00833251	0.00191304	1.33e-05	1.00407	0.073831	4.03e-42	-0.00829874	0.00200062	3.35e-05	3.35e-05	0.00661368	0.216628	20
GTEx_Stomach_sQTL	chr12:113822646:113823209:clu_5224:ENSG00000122965.10	12	RBM19	114254543	rs7970186	12	114256137	C	T	0.381391	-0.00833251	0.00191304	1.33e-05	-0.982996	0.0720078	1.98e-42	0.00847665	0.0020428	3.33e-05	3.33e-05	0.00658616	0.182195	20
GTEx_Stomach_sQTL	chr14:29638904:29656476:clu_19749:ENSG00000184304.14	14	PRKD1	30045687	rs8006381	14	30171950	G	A	0.415133	0.00891123	0.0019195	3.44e-06	-0.45768	0.0765061	2.2e-09	-0.0194704	0.00530871	0.000245	0.000245	0.0230042	0.0872597	20
GTEx_Stomach_sQTL	chr14:29638904:29663699:clu_19749:ENSG00000184304.14	14	PRKD1	30045687	rs6571317	14	30125660	G	A	0.408998	0.00970443	0.00192621	4.7e-07	0.525549	0.0864039	1.18e-09	0.0184653	0.00475914	0.000104	0.000104	0.0134895	0.123195	20
GTEx_Stomach_sQTL	chr14:29656499:29663699:clu_19749:ENSG00000184304.14	14	PRKD1	30045687	rs10149921	14	30083704	G	T	0.5818	-0.00974789	0.0019128	3.47e-07	0.432765	0.0735244	3.96e-09	-0.0225247	0.00584641	0.000117	0.000117	0.014485	0.181808	20
GTEx_Stomach_sQTL	chr3:108163729:108165431:clu_40735:ENSG00000114446.4	3	IFT57	107879659	rs11922835	3	107897239	G	A	0.104294	-0.0118094	0.00303005	9.72e-05	-0.864576	0.100331	6.86e-18	0.0136592	0.00384646	0.000384	0.000384	0.030156	0.74911	14
GTEx_Testis_sQTL	chr1:46310316:46316552:clu_96732:ENSG00000173660.11	1	UQCRH	46769303	rs59411358	1	46803228	T	C	0.148262	-0.0145088	0.00294553	8.41e-07	0.418667	0.0760062	3.62e-08	-0.0346546	0.00943816	0.000241	0.000241	0.0227935	0.365406	9
GTEx_Testis_sQTL	chr1:46309127:46310155:clu_96732:ENSG00000173660.11	1	UQCRH	46769303	rs77526109	1	46780007	A	C	0.118609	-0.0151204	0.00317299	1.89e-06	-1.42347	0.090742	1.86e-55	0.0106222	0.00232963	5.12e-06	1.38e-05	0.00370876	0.10814	20
GTEx_Testis_sQTL	chr1:46310044:46310155:clu_96732:ENSG00000173660.11	1	UQCRH	46769303	rs77526109	1	46780007	A	C	0.118609	-0.0151204	0.00317299	1.89e-06	0.954833	0.0926945	6.98e-25	-0.0158357	0.00366145	1.53e-05	1.53e-05	0.00397274	0.0571516	17
GTEx_Testis_sQTL	chr1:46303820:46310155:clu_96732:ENSG00000173660.11	1	UQCRH	46769303	rs77526109	1	46780007	A	C	0.118609	-0.0151204	0.00317299	1.89e-06	1.91353	0.0765281	5.49e-138	-0.00790184	0.00168803	2.85e-06	6.89e-05	0.0104225	0.0793867	20
GTEx_Testis_sQTL	chr1:46303820:46309101:clu_96732:ENSG00000173660.11	1	UQCRH	46769303	rs77526109	1	46780007	A	C	0.118609	-0.0151204	0.00317299	1.89e-06	-0.912412	0.0952645	9.93e-22	0.0165719	0.00388425	1.99e-05	1.99e-05	0.00471137	0.049889	16
GTEx_Testis_sQTL	chr1:58415485:58506060:clu_97276:ENSG00000162600.11	1	OMA1	58881056	rs12144759	1	58946861	G	T	0.185072	0.00907325	0.00246733	0.000236	-0.773248	0.0902886	1.09e-17	-0.0117339	0.00347258	0.000727	0.000727	0.0439616	0.718523	18
GTEx_Testis_sQTL	chr11:47285065:47285451:clu_13607:ENSG00000110514.19	11	MADD	47290712	rs34953939	11	47794348	G	A	0.0511247	0.0159966	0.00381049	2.69e-05	0.96018	0.171655	2.22e-08	0.01666	0.00496183	0.000786	0.000786	0.0459136	0.732586	5
GTEx_Testis_sQTL	chr11:57704635:57704719:clu_13777:ENSG00000156603.15	11	MED19	57471186	rs56392705	11	57518392	C	T	0.435583	-0.00859314	0.00188227	4.99e-06	0.416902	0.0723087	8.14e-09	-0.0206119	0.00575889	0.000345	0.000345	0.0282716	0.210854	20
GTEx_Testis_sQTL	chr11:58610334:58610953:clu_13810:ENSG00000186660.14	11	ZFP91	58346584	rs79135825	11	58378422	A	G	0.0235174	0.0106638	0.00574442	0.0633993	2.9392	0.175541	6.3e-63	0.00362814	0.00196639	0.0650265	2.78e-05	0.00586511	0.0216243	6
GTEx_Testis_sQTL	chr11:58610334:58610950:clu_13810:ENSG00000186660.14	11	ZFP91	58346584	rs79135825	11	58378422	A	G	0.0235174	0.0106638	0.00574442	0.0633993	-3.34377	0.168851	2.8e-87	-0.00318916	0.00172548	0.0645621	9.82e-05	0.012987	0.0423877	7
GTEx_Testis_sQTL	chr12:113822646:113823228:clu_10522:ENSG00000122965.10	12	RBM19	114254543	rs7970186	12	114256137	C	T	0.381391	-0.00833251	0.00191304	1.33e-05	-0.455908	0.0760795	2.07e-09	0.0182767	0.00518743	0.000426	0.000426	0.0321248	0.0300124	9
GTEx_Testis_sQTL	chr12:113822646:113823209:clu_10522:ENSG00000122965.10	12	RBM19	114254543	rs7970186	12	114256137	C	T	0.381391	-0.00833251	0.00191304	1.33e-05	-1.1948	0.073068	4.22e-60	0.00697398	0.00165697	2.57e-05	9.22e-06	0.00283362	0.081467	20
GTEx_Testis_sQTL	chr12:113818186:113823209:clu_10522:ENSG00000122965.10	12	RBM19	114254543	rs7970186	12	114256137	C	T	0.381391	-0.00833251	0.00191304	1.33e-05	1.36254	0.0680814	4.21e-89	-0.00611543	0.00143689	2.08e-05	1.48e-05	0.00389527	0.219836	20
GTEx_Testis_sQTL	chr16:4686303:4688796:clu_29148:ENSG00000102858.12	16	MGRN1	4666494	rs1045520	16	4740477	C	T	0.57771	-0.00771462	0.00192006	5.87e-05	0.552063	0.0742803	1.07e-13	-0.0139742	0.00395367	0.000409	0.000409	0.0313055	0.253536	20
GTEx_Testis_sQTL	chr16:4686303:4688796:clu_29148:ENSG00000168101.14	16	NUDT16L1	4743695	rs1045520	16	4740477	C	T	0.57771	-0.00771462	0.00192006	5.87e-05	0.552063	0.0742803	1.07e-13	-0.0139742	0.00395367	0.000409	0.000409	0.0313055	0.253536	20
GTEx_Testis_sQTL	chr16:4743160:4746375:clu_29160:ENSG00000166246.13	16	C16orf71	4784273	rs2305657	16	4793658	C	T	0.643149	-0.00827336	0.00198984	3.21e-05	0.434668	0.0484927	3.14e-19	-0.0190338	0.00504635	0.000162	0.000162	0.0178057	0.175917	20
GTEx_Testis_sQTL	chr16:4762756:4765565:clu_29165:ENSG00000103199.13	16	ZNF500	4798240	rs9937064	16	4806185	T	C	0.597137	-0.007578	0.00192691	8.4e-05	0.613602	0.0808485	3.21e-14	-0.01235	0.00353689	0.00048	0.00048	0.0345047	0.217496	20
GTEx_Testis_sQTL	chr16:71641040:71644751:clu_32059:ENSG00000040199.18	16	PHLPP2	71671738	rs2278031	16	71768500	C	T	0.321063	-0.00740172	0.00195829	0.000157	1.41228	0.0704842	2.63e-89	-0.00524097	0.00141107	0.000204	6.02e-06	0.00211462	0.252048	20
GTEx_Testis_sQTL	chr16:71641040:71652790:clu_32059:ENSG00000040199.18	16	PHLPP2	71671738	rs2278031	16	71768500	C	T	0.321063	-0.00740172	0.00195829	0.000157	-1.3132	0.0737425	6.14e-71	0.0056364	0.00152445	0.000218	3.69e-05	0.00702241	0.27524	20
GTEx_Testis_sQTL	chr16:71644855:71652790:clu_32059:ENSG00000040199.18	16	PHLPP2	71671738	rs2278031	16	71768500	C	T	0.321063	-0.00740172	0.00195829	0.000157	1.42497	0.0682701	9.52e-97	-0.0051943	0.00139662	0.0002	8.18e-06	0.00260723	0.232057	20
GTEx_Testis_sQTL	chr17:2395454:2398692:clu_22677:ENSG00000070444.14	17	MNT	2287354	rs59278436	17	2309929	G	A	0.275051	0.00808128	0.00208643	0.000107	-0.558024	0.0727225	1.68e-14	-0.014482	0.00418829	0.000545	0.000545	0.0371079	0.646382	20
GTEx_Testis_sQTL	chr17:2395454:2398692:clu_22677:ENSG00000127804.12	17	METTL16	2308856	rs59278436	17	2309929	G	A	0.275051	0.00808128	0.00208643	0.000107	-0.558024	0.0727225	1.68e-14	-0.014482	0.00418829	0.000545	0.000545	0.0371079	0.646382	20
GTEx_Testis_sQTL	chr17:7482970:7483162:clu_23259:ENSG00000174282.11	17	ZBTB4	7362685	rs35894069	17	7395176	A	G	0.341513	0.00713159	0.00197595	0.000307	1.11273	0.0675346	5.42e-61	0.00640909	0.00181787	0.000423	0.000835	0.0475559	0.914869	20
GTEx_Testis_sQTL	chr19:36321357:36321993:clu_43986:ENSG00000232677.6	19	LINC00665	36803969	rs2967503	19	36828974	T	G	0.385481	-0.00990634	0.00194657	3.6e-07	-0.885856	0.0800063	1.71e-28	0.0111828	0.00241838	3.76e-06	3.76e-06	0.00152636	0.387773	20
GTEx_Testis_sQTL	chr19:37266983:37267103:clu_44025:ENSG00000267605.5	19	CTD-3220F14.1	37756841	rs2972637	19	36810334	A	G	0.385481	-0.00984676	0.00194702	4.25e-07	1.25862	0.0743945	3.3e-64	-0.00782346	0.00161458	1.26e-06	1.26e-06	0.000696	0.974721	17
GTEx_Testis_sQTL	chr19:37266983:37267218:clu_44025:ENSG00000267605.5	19	CTD-3220F14.1	37756841	rs2967495	19	36818481	T	C	0.387526	-0.00983458	0.00194523	4.29e-07	-0.434523	0.076935	1.62e-08	0.0226331	0.00600829	0.000165	0.000165	0.0180122	0.574367	6
GTEx_Testis_sQTL	chr19:37266983:37267612:clu_44025:ENSG00000267605.5	19	CTD-3220F14.1	37756841	rs2972650	19	36823735	G	A	0.385481	-0.00989228	0.00194659	3.74e-07	-0.469488	0.0754612	4.92e-10	0.0210704	0.00535355	8.29e-05	8.29e-05	0.0116989	0.721932	11
GTEx_Testis_sQTL	chr19:37266983:37267683:clu_44025:ENSG00000267605.5	19	CTD-3220F14.1	37756841	rs2972637	19	36810334	A	G	0.385481	-0.00984676	0.00194702	4.25e-07	-0.688538	0.0751736	5.22e-20	0.014301	0.00323018	9.54e-06	5.73e-05	0.00925743	0.614472	11
GTEx_Testis_sQTL	chr22:34191672:34206082:clu_49994:ENSG00000236052.1	22	LL22NC03-86D4.1	34413462	rs5754891	22	34602188	G	A	0.517382	-0.00887866	0.00188235	2.4e-06	0.426768	0.0728697	4.72e-09	-0.0208044	0.00566333	0.000239	0.000239	0.0226901	0.937269	14
GTEx_Testis_sQTL	chr3:49712656:49713513:clu_79934:ENSG00000164068.15	3	RNF123	49726932	rs12490656	3	49798520	A	G	0.474438	-0.00779931	0.00187898	3.31e-05	-0.586646	0.0714523	2.21e-16	0.0132947	0.00358898	0.000212	0.000212	0.0210307	0.647879	20
GTEx_Testis_sQTL	chr3:49712892:49713513:clu_79934:ENSG00000164068.15	3	RNF123	49726932	rs12490656	3	49798520	A	G	0.474438	-0.00779931	0.00187898	3.31e-05	0.483029	0.067369	7.51e-13	-0.0161467	0.00449484	0.000328	0.000328	0.0274263	0.699128	20
GTEx_Testis_sQTL	chr3:49904090:49911279:clu_79974:ENSG00000230698.1	3	CTD-2330K9.2	49936735	rs55692411	3	49911155	A	G	0.417178	-0.00726653	0.00189951	0.000131	-0.273615	0.038563	1.29e-12	0.0265575	0.007887	0.000759	0.000759	0.0450251	0.318493	20
GTEx_Testis_sQTL	chr3:49911378:49916442:clu_79974:ENSG00000230698.1	3	CTD-2330K9.2	49936735	rs34654589	3	49911449	G	C	0.416155	-0.00723737	0.0018996	0.000139	-0.298772	0.0406501	1.98e-13	0.0242237	0.0071615	0.000718	0.000718	0.0436366	0.466491	20
GTEx_Testis_sQTL	chr3:49904090:49911279:clu_79974:ENSG00000228008.1	3	CTD-2330K9.3	49941278	rs55692411	3	49911155	A	G	0.417178	-0.00726653	0.00189951	0.000131	-0.273615	0.038563	1.29e-12	0.0265575	0.007887	0.000759	0.000759	0.0450251	0.318493	20
GTEx_Testis_sQTL	chr3:49911378:49916442:clu_79974:ENSG00000228008.1	3	CTD-2330K9.3	49941278	rs34654589	3	49911449	G	C	0.416155	-0.00723737	0.0018996	0.000139	-0.298772	0.0406501	1.98e-13	0.0242237	0.0071615	0.000718	0.000718	0.0436366	0.466491	20
GTEx_Testis_sQTL	chr3:108214021:108215278:clu_81577:ENSG00000114446.4	3	IFT57	107879659	rs11922835	3	107897239	G	A	0.104294	-0.0118094	0.00303005	9.72e-05	0.967716	0.117449	1.73e-16	-0.0122034	0.00346376	0.000426	0.000426	0.032131	0.868027	10
GTEx_Testis_sQTL	chr3:108214021:108218535:clu_81577:ENSG00000114446.4	3	IFT57	107879659	rs11922835	3	107897239	G	A	0.104294	-0.0118094	0.00303005	9.72e-05	-1.06302	0.125613	2.61e-17	0.0111093	0.00313818	0.0004	0.0004	0.0309244	0.873713	11
GTEx_Testis_sQTL	chr5:169036365:169037681:clu_72080:ENSG00000248222.5	5	CTB-174D11.1	168440232	rs113350512	5	168466414	T	C	0.0787321	0.0150621	0.00358664	2.67e-05	0.802284	0.118982	1.55e-11	0.018774	0.00526667	0.000364	0.000364	0.0292522	0.353733	9
GTEx_Testis_sQTL	chr7:73693669:73697605:clu_58154:ENSG00000071462.11	7	WBSCR22	73097355	rs7778762	7	73110832	T	C	0.334356	0.00623906	0.00198831	0.00170178	1.4885	0.062916	9.64e-124	0.00419151	0.00134748	0.00186687	0.000747	0.0446378	0.399635	20
GTEx_Testis_sQTL	chr7:74896511:74897652:clu_58241:ENSG00000123965.13	7	PMS2P5	74306894	rs117446336	7	74288869	T	C	0.0828221	0.0146558	0.00375097	9.34e-05	-1.01436	0.127762	2.03e-15	-0.0144483	0.00412141	0.000455	0.000455	0.0334327	0.162747	5
GTEx_Testis_sQTL	chr9:33927992:33933490:clu_105018:ENSG00000137073.21	9	UBAP2	33921691	rs83921	9	33797056	T	A	0.621677	-0.00834916	0.00194101	1.7e-05	-0.477323	0.0626916	2.66e-14	0.0174916	0.00467053	0.00018	0.00018	0.0190266	0.0391817	20
GTEx_Testis_sQTL	chr9:34514739:34514878:clu_105054:ENSG00000122735.15	9	DNAI1	34457412	rs12001113	9	34515328	C	T	0.338446	0.00753644	0.00198453	0.000146	0.632237	0.0533026	1.88e-32	0.0119203	0.00329586	0.000298	0.000298	0.0259246	0.630436	20
GTEx_Thyroid_sQTL	chr1:46303820:46309101:clu_57634:ENSG00000173660.11	1	UQCRH	46769303	rs77526109	1	46780007	A	C	0.118609	-0.0151204	0.00317299	1.89e-06	-0.960299	0.0539931	9.14e-71	0.0157455	0.00342071	4.16e-06	2.87e-05	0.0060061	0.0872484	20
GTEx_Thyroid_sQTL	chr1:46303820:46310155:clu_57634:ENSG00000173660.11	1	UQCRH	46769303	rs77526109	1	46780007	A	C	0.118609	-0.0151204	0.00317299	1.89e-06	2.14384	0.0309018	0	-0.00705295	0.00148353	1.99e-06	3.74e-05	0.00708594	0.0859036	20
GTEx_Thyroid_sQTL	chr1:46309127:46310155:clu_57634:ENSG00000173660.11	1	UQCRH	46769303	rs77526109	1	46780007	A	C	0.118609	-0.0151204	0.00317299	1.89e-06	-1.78282	0.0766789	1.41e-119	0.00848117	0.00181675	3.04e-06	0.000199	0.0202322	0.0882382	20
GTEx_Thyroid_sQTL	chr1:46310044:46310155:clu_57634:ENSG00000173660.11	1	UQCRH	46769303	rs77526109	1	46780007	A	C	0.118609	-0.0151204	0.00317299	1.89e-06	1.02355	0.0733904	3.3e-44	-0.0147725	0.00327595	6.5e-06	6.5e-06	0.00222883	0.159447	20
GTEx_Thyroid_sQTL	chr1:46310316:46316552:clu_57634:ENSG00000173660.11	1	UQCRH	46769303	rs77526109	1	46780007	A	C	0.118609	-0.0151204	0.00317299	1.89e-06	0.607734	0.0552112	3.52e-28	-0.02488	0.00568927	1.22e-05	1.22e-05	0.00343429	0.075494	20
GTEx_Thyroid_sQTL	chr1:153630662:153631512:clu_59584:ENSG00000160678.11	1	S100A1	153600402	rs9427347	1	153608445	G	A	0.715746	-0.00821893	0.00208223	7.91e-05	-0.719445	0.0523052	4.77e-43	0.011424	0.00301103	0.000148	0.000148	0.0168347	0.0288574	20
GTEx_Thyroid_sQTL	chr1:226891844:226894007:clu_61590:ENSG00000143801.16	1	PSEN2	227057885	rs1800674	1	227085824	G	A	0.624744	0.00710796	0.00189804	0.00018	0.457016	0.0601877	3.12e-14	0.015553	0.00463076	0.000783	0.000783	0.0458262	0.563745	20
GTEx_Thyroid_sQTL	chr10:34348115:34359147:clu_11237:ENSG00000148498.15	10	PARD3	34398488	rs2384208	10	34627212	T	C	0.501022	-0.0076686	0.00188033	4.54e-05	0.304337	0.0515445	3.54e-09	-0.0251977	0.00750906	0.000792	0.000792	0.0461133	0.445001	20
GTEx_Thyroid_sQTL	chr11:58610334:58610950:clu_8176:ENSG00000186660.14	11	ZFP91	58346584	rs79135825	11	58378422	A	G	0.0235174	0.0106638	0.00574442	0.0633993	-3.25681	0.159863	2.93e-92	-0.00327432	0.00177112	0.064498	0.000371	0.0295983	0.029943	7
GTEx_Thyroid_sQTL	chr11:58610334:58610953:clu_8176:ENSG00000186660.14	11	ZFP91	58346584	rs79135825	11	58378422	A	G	0.0235174	0.0106638	0.00574442	0.0633993	3.04598	0.155666	2.93e-85	0.00350095	0.00189437	0.0645903	0.000318	0.0269172	0.0287083	7
GTEx_Thyroid_sQTL	chr12:95282644:95294272:clu_5619:ENSG00000028203.17	12	VEZT	95611522	rs78138205	12	95622380	C	G	0.138037	0.00981566	0.00254258	0.000113	0.757842	0.0808191	6.79e-21	0.0129521	0.00362824	0.000357	0.000357	0.0288968	0.358234	20
GTEx_Thyroid_sQTL	chr12:106957149:106967111:clu_5912:ENSG00000151135.9	12	C12orf23	107349497	rs4964507	12	107348757	C	T	0.542945	0.00496628	0.00189243	0.00868315	0.57056	0.057694	4.63e-23	0.00870422	0.00343159	0.0111968	0.000544	0.0370877	0.0970757	20
GTEx_Thyroid_sQTL	chr12:113822646:113823209:clu_6251:ENSG00000122965.10	12	RBM19	114254543	rs7970186	12	114256137	C	T	0.381391	-0.00833251	0.00191304	1.33e-05	-1.10361	0.0494395	2.24e-110	0.00755023	0.00176613	1.91e-05	5.59e-05	0.00912262	0.128158	20
GTEx_Thyroid_sQTL	chr12:113818186:113823209:clu_6251:ENSG00000122965.10	12	RBM19	114254543	rs7970186	12	114256137	C	T	0.381391	-0.00833251	0.00191304	1.33e-05	1.16786	0.0537597	1.23e-104	-0.00713486	0.00167068	1.95e-05	5.02e-05	0.00852322	0.0980878	20
GTEx_Thyroid_sQTL	chr16:4683932:4688796:clu_18012:ENSG00000102858.12	16	MGRN1	4666494	rs844488	16	4737383	A	G	0.562372	-0.00674938	0.00190928	0.000408	-0.899395	0.0510131	1.43e-69	0.00750436	0.0021651	0.000528	0.000363	0.0291618	0.101351	20
GTEx_Thyroid_sQTL	chr16:4683932:4686259:clu_18012:ENSG00000102858.12	16	MGRN1	4666494	rs844488	16	4737383	A	G	0.562372	-0.00674938	0.00190928	0.000408	0.970594	0.0515115	3.4e-79	-0.00695387	0.00200145	0.000512	0.000368	0.0294469	0.095668	20
GTEx_Thyroid_sQTL	chr16:4762756:4765565:clu_18025:ENSG00000103199.13	16	ZNF500	4798240	rs9939091	16	4806959	C	G	0.618609	-0.00917778	0.00193958	2.22e-06	0.771023	0.0577358	1.12e-40	-0.0119034	0.00266884	8.19e-06	8.19e-06	0.00260894	0.461104	20
GTEx_Thyroid_sQTL	chr16:4764778:4765565:clu_18025:ENSG00000103199.13	16	ZNF500	4798240	rs9936227	16	4811179	T	C	0.634969	-0.00740706	0.0019783	0.000181	-0.891736	0.056914	2.5e-55	0.00830634	0.00228094	0.000271	0.000268	0.0243078	0.0504807	20
GTEx_Thyroid_sQTL	chr16:71641040:71652790:clu_19835:ENSG00000040199.18	16	PHLPP2	71671738	rs10459805	16	71835610	A	G	0.314928	-0.0079842	0.00196662	4.91e-05	-0.505049	0.0607865	9.69e-17	0.0158088	0.00433392	0.000265	0.000265	0.0241232	0.268762	20
GTEx_Thyroid_sQTL	chr19:36322222:36330253:clu_27337:ENSG00000232677.6	19	LINC00665	36803969	rs11084855	19	36833040	G	A	0.385481	-0.0100225	0.00194688	2.63e-07	0.493341	0.062301	2.4e-15	-0.0203156	0.00470695	1.59e-05	1.59e-05	0.00407437	0.418515	20
GTEx_Thyroid_sQTL	chr19:37266983:37267103:clu_27385:ENSG00000267605.5	19	CTD-3220F14.1	37756841	rs2972637	19	36810334	A	G	0.385481	-0.00984676	0.00194702	4.25e-07	0.807384	0.0614412	1.92e-39	-0.0121959	0.00258394	2.36e-06	2.36e-06	0.00109282	0.968204	20
GTEx_Thyroid_sQTL	chr19:37266085:37266814:clu_27385:ENSG00000267605.5	19	CTD-3220F14.1	37756841	rs2972637	19	36810334	A	G	0.385481	-0.00984676	0.00194702	4.25e-07	-0.65182	0.0631955	6.07e-25	0.0151066	0.00332679	5.6e-06	5.6e-06	0.00201226	0.995284	14
GTEx_Thyroid_sQTL	chr20:49084162:49088009:clu_33126:ENSG00000124207.16	20	CSE1L	47662849	rs348258	20	47768988	T	C	0.290389	0.00920485	0.00205667	7.62e-06	0.537849	0.055247	2.13e-22	0.0171142	0.00420862	4.77e-05	0.000381	0.0300137	0.232268	20
GTEx_Thyroid_sQTL	chr20:49159146:49174195:clu_33133:ENSG00000124214.19	20	STAU1	47729878	rs3818262	20	47741556	T	C	0.427403	-0.00574327	0.00191198	0.00266604	-0.560754	0.0587496	1.36e-21	0.0102421	0.00357453	0.00416629	0.000787	0.0459481	0.089187	20
GTEx_Thyroid_sQTL	chr21:39181878:39183064:clu_34020:ENSG00000183527.11	21	PSMG1	40546695	rs7283569	21	40644062	G	T	0.319018	-0.00680343	0.00194855	0.00048	0.638141	0.0528502	1.44e-33	-0.0106613	0.00317858	0.000796	0.000796	0.046238	0.100087	20
GTEx_Thyroid_sQTL	chr22:17655832:17662899:clu_30192:ENSG00000099968.17	22	BCL2L13	18111621	rs5747247	22	18077640	C	T	0.135992	-0.00963748	0.00243025	7.32e-05	0.524113	0.0810505	1e-10	-0.0183882	0.00543938	0.000723	0.000723	0.043818	0.863062	20
GTEx_Thyroid_sQTL	chr22:46721015:46738007:clu_31618:ENSG00000100422.13	22	CERK	47080308	rs12484353	22	47123645	G	A	0.588957	-0.00789228	0.00190233	3.34e-05	-0.349668	0.0567886	7.4e-10	0.0225708	0.0065601	0.00058	0.00058	0.0384985	0.966888	10
GTEx_Thyroid_sQTL	chr3:49712656:49713513:clu_47766:ENSG00000164068.15	3	RNF123	49726932	rs3749240	3	49750188	A	T	0.523517	0.00784078	0.00189692	3.57e-05	0.273324	0.0490738	2.55e-08	0.0286868	0.00864258	0.000903	0.000903	0.0496841	0.876171	17
GTEx_Thyroid_sQTL	chr3:49712892:49713513:clu_47766:ENSG00000164068.15	3	RNF123	49726932	rs3749240	3	49750188	A	T	0.523517	0.00784078	0.00189692	3.57e-05	-0.259199	0.046065	1.84e-08	-0.0302501	0.00908079	0.000865	0.000865	0.0484906	0.962241	16
GTEx_Thyroid_sQTL	chr3:49714174:49715575:clu_47768:ENSG00000164068.15	3	RNF123	49726932	rs34614773	3	49753003	G	T	0.523517	0.00781966	0.00189688	3.75e-05	-0.402967	0.0546792	1.71e-13	-0.0194052	0.00539369	0.000321	0.000321	0.0270811	0.283203	20
GTEx_Thyroid_sQTL	chr3:108214021:108218535:clu_48636:ENSG00000114446.4	3	IFT57	107879659	rs62262374	3	107897654	A	T	0.104294	-0.0118271	0.00303344	9.66e-05	-0.63617	0.0980935	8.85e-11	0.0185911	0.00556364	0.000833	0.000833	0.0474928	0.085555	10
GTEx_Thyroid_sQTL	chr3:108214021:108215278:clu_48636:ENSG00000114446.4	3	IFT57	107879659	rs62262374	3	107897654	A	T	0.104294	-0.0118271	0.00303344	9.66e-05	0.602578	0.0950356	2.29e-10	-0.0196275	0.0059097	0.000896	0.000896	0.0494911	0.338271	9
GTEx_Thyroid_sQTL	chr6:26540026:26545127:clu_38051:ENSG00000182952.4	6	HMGN4	26538633	rs9393728	6	26509330	G	C	0.445808	0.00674553	0.00190052	0.000386	0.883954	0.046973	5.34e-79	0.00763108	0.00218793	0.000487	0.000551	0.0373502	0.374843	20
GTEx_Thyroid_sQTL	chr6:26538501:26539901:clu_38051:ENSG00000182952.4	6	HMGN4	26538633	rs9393728	6	26509330	G	C	0.445808	0.00674553	0.00190052	0.000386	0.80355	0.0463984	3.41e-67	0.00839466	0.00241431	0.000507	0.000219	0.0214799	0.303474	20
GTEx_Thyroid_sQTL	chr6:26538501:26545127:clu_38051:ENSG00000182952.4	6	HMGN4	26538633	rs9393728	6	26509330	G	C	0.445808	0.00674553	0.00190052	0.000386	-0.985125	0.0498437	6.04e-87	-0.00684738	0.00196008	0.000477	0.000816	0.0469093	0.368348	20
GTEx_Thyroid_sQTL	chr7:74896511:74897652:clu_35760:ENSG00000123965.13	7	PMS2P5	74306894	rs117446336	7	74288869	T	C	0.0828221	0.0146558	0.00375097	9.34e-05	-0.728954	0.104152	2.58e-12	-0.0201052	0.00589322	0.000646	0.000646	0.0409877	0.603913	5
GTEx_Thyroid_sQTL	chr9:32989895:33025000:clu_62506:ENSG00000137074.18	9	APTX	32972604	rs1197774	9	33001449	A	C	0.511247	-0.00691584	0.00187804	0.000231	-0.463571	0.0600369	1.15e-14	0.0149186	0.00448838	0.000888	0.000888	0.0492451	0.817013	20
GTEx_Uterus_sQTL	chr1:46303820:46309101:clu_40487:ENSG00000173660.11	1	UQCRH	46769303	rs77526109	1	46780007	A	C	0.118609	-0.0151204	0.00317299	1.89e-06	-1.12357	0.120934	1.53e-20	0.0134575	0.00317383	2.23e-05	2.23e-05	0.00508924	0.192961	10
GTEx_Uterus_sQTL	chr1:46303820:46310155:clu_40487:ENSG00000173660.11	1	UQCRH	46769303	rs77526109	1	46780007	A	C	0.118609	-0.0151204	0.00317299	1.89e-06	2.20237	0.121271	1.06e-73	-0.00686551	0.00148949	4.04e-06	4.04e-06	0.00160386	0.110648	18
GTEx_Uterus_sQTL	chr1:46309127:46310155:clu_40487:ENSG00000173660.11	1	UQCRH	46769303	rs77526109	1	46780007	A	C	0.118609	-0.0151204	0.00317299	1.89e-06	-1.90938	0.160369	1.1e-32	0.00791901	0.00178995	9.68e-06	9.68e-06	0.00293152	0.0969573	14
GTEx_Uterus_sQTL	chr1:46310044:46310155:clu_40487:ENSG00000173660.11	1	UQCRH	46769303	rs77526109	1	46780007	A	C	0.118609	-0.0151204	0.00317299	1.89e-06	1.01398	0.160567	2.7e-10	-0.0149119	0.00392022	0.000142	0.000142	0.0164184	0.193982	6
GTEx_Uterus_sQTL	chr1:46310316:46316552:clu_40487:ENSG00000173660.11	1	UQCRH	46769303	rs77526109	1	46780007	A	C	0.118609	-0.0151204	0.00317299	1.89e-06	0.686624	0.111987	8.72e-10	-0.0220214	0.00585276	0.000168	0.000168	0.0182199	0.327151	8
GTEx_Uterus_sQTL	chr12:113822646:113823209:clu_4303:ENSG00000122965.10	12	RBM19	114254543	rs7970186	12	114256137	C	T	0.381391	-0.00833251	0.00191304	1.33e-05	-1.10887	0.126513	1.87e-18	0.00751442	0.0019265	9.6e-05	9.6e-05	0.0128036	0.182358	20
GTEx_Uterus_sQTL	chr12:113818186:113823209:clu_4303:ENSG00000122965.10	12	RBM19	114254543	rs7970186	12	114256137	C	T	0.381391	-0.00833251	0.00191304	1.33e-05	1.06607	0.128392	1.01e-16	-0.0078161	0.00202639	0.000115	0.000115	0.0143314	0.145117	20
GTEx_Vagina_sQTL	chr1:46310316:46316552:clu_42802:ENSG00000173660.11	1	UQCRH	46769303	rs74486058	1	46787455	G	A	0.142127	-0.0143747	0.00298892	1.51e-06	0.665956	0.105019	2.28e-10	-0.0215851	0.00563294	0.000127	0.000127	0.0152698	0.383837	13
GTEx_Vagina_sQTL	chr1:46310044:46310155:clu_42802:ENSG00000173660.11	1	UQCRH	46769303	rs77526109	1	46780007	A	C	0.118609	-0.0151204	0.00317299	1.89e-06	0.794288	0.126646	3.57e-10	-0.0190364	0.00501707	0.000148	0.000148	0.0168274	0.613144	8
GTEx_Vagina_sQTL	chr1:46309127:46310155:clu_42802:ENSG00000173660.11	1	UQCRH	46769303	rs77526109	1	46780007	A	C	0.118609	-0.0151204	0.00317299	1.89e-06	-1.78774	0.149487	5.82e-33	0.00845783	0.00191057	9.56e-06	9.56e-06	0.00290671	0.334564	16
