## Supplementary Tables for "Uncovering the multivariate genetic architecture of frailty with genomic structural equation modelling" (part 11 of 23)

### Sheet: Table S32 (continued)
Table S32: Significant results from the SMR-Multi analysis for Factor 1 (Social Isolation)
GTEx_Vagina_sQTL	chr1:46303820:46310155:clu_42802:ENSG00000173660.11	1	UQCRH	46769303	rs77526109	1	46780007	A	C	0.118609	-0.0151204	0.00317299	1.89e-06	2.33939	0.129005	1.72e-73	-0.0064634	0.00140238	4.05e-06	4.05e-06	0.00160613	0.0674496	17
GTEx_Vagina_sQTL	chr1:46303820:46309101:clu_42802:ENSG00000173660.11	1	UQCRH	46769303	rs77526109	1	46780007	A	C	0.118609	-0.0151204	0.00317299	1.89e-06	-0.926673	0.116484	1.79e-15	0.0163169	0.00399136	4.35e-05	4.35e-05	0.00780345	0.206753	15
GTEx_Vagina_sQTL	chr12:113822646:113823209:clu_4450:ENSG00000122965.10	12	RBM19	114254543	rs7970186	12	114256137	C	T	0.381391	-0.00833251	0.00191304	1.33e-05	-1.06523	0.11936	4.48e-19	0.00782227	0.00199837	9.07e-05	9.07e-05	0.0123701	0.0626393	20
GTEx_Vagina_sQTL	chr12:113818186:113823209:clu_4450:ENSG00000122965.10	12	RBM19	114254543	rs7970186	12	114256137	C	T	0.381391	-0.00833251	0.00191304	1.33e-05	0.986321	0.120692	3.03e-16	-0.00844807	0.00219786	0.000121	0.000121	0.014812	0.0695477	20
GTEx_Vagina_sQTL	chr16:4683932:4686259:clu_13634:ENSG00000102858.12	16	MGRN1	4666494	rs1045520	16	4740477	C	T	0.57771	-0.00771462	0.00192006	5.87e-05	0.909668	0.122628	1.19e-13	-0.00848069	0.00240045	0.000411	0.000411	0.0314205	0.189942	20
GTEx_Vagina_sQTL	chr19:36322030:36330253:clu_20594:ENSG00000232677.6	19	LINC00665	36803969	rs4806320	19	36809233	G	A	0.385481	-0.00983756	0.00194738	4.38e-07	-1.05802	0.13003	4.06e-16	0.00929809	0.00216647	1.77e-05	1.77e-05	0.00437718	0.150483	20
GTEx_Vagina_sQTL	chr6:26538501:26545127:clu_28497:ENSG00000182952.4	6	HMGN4	26538633	rs9393728	6	26509330	G	C	0.445808	0.00674553	0.00190052	0.000386	-1.00243	0.101924	7.95e-23	-0.00672918	0.00201559	0.000842	0.000842	0.0477671	0.194239	20
GTEx_Whole_Blood_sQTL	chr1:46303820:46309101:clu_42795:ENSG00000173660.11	1	UQCRH	46769303	rs77526109	1	46780007	A	C	0.118609	-0.0151204	0.00317299	1.89e-06	-0.738734	0.0626822	4.64e-32	0.020468	0.004633	9.97e-06	9.97e-06	0.00298806	0.0640554	20
GTEx_Whole_Blood_sQTL	chr1:46303820:46310155:clu_42795:ENSG00000173660.11	1	UQCRH	46769303	rs77526109	1	46780007	A	C	0.118609	-0.0151204	0.00317299	1.89e-06	2.00216	0.0375086	0	-0.00755204	0.00159108	2.07e-06	1.03e-05	0.00306439	0.0557797	20
GTEx_Whole_Blood_sQTL	chr1:46309127:46310155:clu_42795:ENSG00000173660.11	1	UQCRH	46769303	rs77526109	1	46780007	A	C	0.118609	-0.0151204	0.00317299	1.89e-06	-1.56886	0.0834848	8.75e-79	0.00963783	0.00208649	3.85e-06	1.12e-05	0.00324362	0.083142	20
GTEx_Whole_Blood_sQTL	chr1:46310044:46310155:clu_42795:ENSG00000173660.11	1	UQCRH	46769303	rs77526109	1	46780007	A	C	0.118609	-0.0151204	0.00317299	1.89e-06	0.720173	0.0806682	4.35e-19	-0.0209955	0.00499424	2.62e-05	2.62e-05	0.00565506	0.101622	13
GTEx_Whole_Blood_sQTL	chr1:46310316:46316552:clu_42795:ENSG00000173660.11	1	UQCRH	46769303	rs77526109	1	46780007	A	C	0.118609	-0.0151204	0.00317299	1.89e-06	0.572534	0.0648547	1.07e-18	-0.0264096	0.00629789	2.75e-05	2.75e-05	0.00582248	0.102184	16
GTEx_Whole_Blood_sQTL	chr1:154157721:154169305:clu_44219:ENSG00000143549.19	1	TPM3	154127784	rs4400599	1	154127100	C	T	0.531697	-0.00768303	0.00187357	4.12e-05	-0.472871	0.0531384	5.64e-19	0.0162476	0.00436256	0.000196	0.000196	0.0199997	0.133287	20
GTEx_Whole_Blood_sQTL	chr10:96527496:96528031:clu_9177:ENSG00000077147.14	10	TM9SF3	98277866	rs2861555	10	98334182	T	C	0.630879	0.00709565	0.00199297	0.00037	-0.550064	0.0559788	8.67e-23	-0.0128997	0.00385366	0.000816	0.000816	0.0469093	0.423287	20
GTEx_Whole_Blood_sQTL	chr11:58610334:58610950:clu_6083:ENSG00000186660.14	11	ZFP91	58346584	rs79135825	11	58378422	A	G	0.0235174	0.0106638	0.00574442	0.0633993	-2.61793	0.226979	8.91e-31	-0.00407338	0.0022225	0.0668333	0.000169	0.0182544	0.0808795	7
GTEx_Whole_Blood_sQTL	chr12:113822646:113823209:clu_4584:ENSG00000122965.10	12	RBM19	114254543	rs7970186	12	114256137	C	T	0.381391	-0.00833251	0.00191304	1.33e-05	-0.728725	0.0580766	4.09e-36	0.0114344	0.00277886	3.88e-05	3.88e-05	0.00724324	0.220681	20
GTEx_Whole_Blood_sQTL	chr12:113818186:113823209:clu_4584:ENSG00000122965.10	12	RBM19	114254543	rs7970186	12	114256137	C	T	0.381391	-0.00833251	0.00191304	1.33e-05	0.708	0.0580485	3.24e-34	-0.0117691	0.00286917	4.1e-05	4.1e-05	0.00750489	0.128921	20
GTEx_Whole_Blood_sQTL	chr12:128957643:128982929:clu_4971:ENSG00000151948.11	12	GLT1D1	129337972	rs517020	12	129462703	A	C	0.155419	-0.00758625	0.00254542	0.00287915	-0.392833	0.048828	8.61e-16	0.0193116	0.00690997	0.00519395	0.000798	0.0462848	0.343675	20
GTEx_Whole_Blood_sQTL	chr12:128977663:128982929:clu_4971:ENSG00000151948.11	12	GLT1D1	129337972	rs470556	12	129462619	T	C	0.155419	-0.00736195	0.00255426	0.00394881	0.64415	0.0547466	5.84e-32	-0.0114289	0.00408256	0.00511891	0.000781	0.045753	0.492593	20
GTEx_Whole_Blood_sQTL	chr16:4683932:4686259:clu_13564:ENSG00000102858.12	16	MGRN1	4666494	rs844488	16	4737383	A	G	0.562372	-0.00674938	0.00190928	0.000408	0.94799	0.0465635	3.86e-92	-0.00711968	0.00204417	0.000496	0.000741	0.0444219	0.0334353	20
GTEx_Whole_Blood_sQTL	chr16:72057466:72058254:clu_15079:ENSG00000257017.8	16	HP	72088491	rs77303550	16	72079657	T	C	0.208589	0.00774363	0.00239244	0.00120915	-0.930551	0.0727586	1.88e-37	-0.00832155	0.00265204	0.00170227	0.000336	0.0278217	0.221987	20
GTEx_Whole_Blood_sQTL	chr3:49714174:49715575:clu_35558:ENSG00000164068.15	3	RNF123	49726932	rs6802890	3	49832261	G	A	0.474438	-0.00761115	0.00187948	5.13e-05	0.408688	0.0515037	2.1e-15	-0.0186234	0.00516308	0.00031	0.00031	0.0265048	0.0473676	20
GTEx_Whole_Blood_sQTL	chr6:26374798:26375515:clu_28658:ENSG00000186470.13	6	BTN3A2	26365387	rs12206621	6	26375881	A	G	0.126789	-0.0105499	0.00283451	0.000198	-0.63713	0.0746367	1.38e-17	0.0165584	0.00485336	0.000645	0.000645	0.0409736	0.0716662	20
LBC_BSGS_mQTL	cg00172696	1	NA	58718544	rs6587821	1	58975585	G	A	0.185072	0.00895603	0.00246478	0.000279	-0.415981	0.0424482	1.13e-22	-0.0215299	0.0063194	0.000657	0.000657	0.0414151	0.0550068	20
LBC_BSGS_mQTL	cg00848728	1	NA	58716018	rs12088905	1	58950353	T	G	0.185072	0.00908286	0.00246757	0.000232	0.3715	0.0417795	6.01e-19	0.0244491	0.00718879	0.000671	0.000671	0.0419381	0.0265179	20
LBC_BSGS_mQTL	cg01134183	1	NA	46860260	rs2295465	1	46726057	C	A	0.148262	-0.0133332	0.00286442	3.24e-06	0.287063	0.0495583	6.94e-09	-0.0464469	0.012801	0.000285	0.000285	0.0252369	0.0285207	17
LBC_BSGS_mQTL	cg01412524	1	NA	46860243	rs2295465	1	46726057	C	A	0.148262	-0.0133332	0.00286442	3.24e-06	0.282489	0.0493902	1.07e-08	-0.0471989	0.0130735	0.000306	0.000306	0.0263077	0.433313	13
LBC_BSGS_mQTL	cg02450666	1	NA	236845763	rs10925197	1	236842077	C	G	0.465235	-0.00667724	0.00190075	0.000443	-0.359581	0.031554	4.39e-30	0.0185695	0.00553148	0.000788	0.000788	0.0459708	0.839448	20
LBC_BSGS_mQTL	cg07343703	1	NA	244015224	rs4430311	1	244015993	C	T	0.353783	-0.00615834	0.00202034	0.0023024	-0.748794	0.032969	3.4e-114	0.00822434	0.00272231	0.00251872	6.96e-05	0.0104915	0.12047	20
LBC_BSGS_mQTL	cg07567724	1	NA	153777721	rs4451582	1	153777669	G	T	0.486708	-0.00785419	0.00189335	3.35e-05	-0.548359	0.0312959	9.78e-69	0.0143231	0.0035482	5.42e-05	0.000184	0.0192696	0.0462897	20
LBC_BSGS_mQTL	cg07688613	1	NA	153700021	rs7545253	1	153695981	C	T	0.47546	-0.00930886	0.0018973	9.28e-07	-0.177574	0.0320351	2.97e-08	0.0524224	0.0142688	0.000239	0.000239	0.0226599	0.396371	18
LBC_BSGS_mQTL	cg08895590	1	NA	91227319	rs3843305	1	91243376	A	G	0.441718	-0.00612582	0.00188016	0.00112144	-1.14929	0.0221674	0	0.00533009	0.00163916	0.00114705	0.000266	0.0241817	0.162194	20
LBC_BSGS_mQTL	cg09895920	1	NA	153941186	rs6661009	1	153940739	C	A	0.47955	-0.00898796	0.00187782	1.7e-06	-0.243834	0.0318968	2.1e-14	0.036861	0.00908624	4.98e-05	4.98e-05	0.00847167	0.245239	20
LBC_BSGS_mQTL	cg11235697	1	NA	46774670	rs77526109	1	46780007	A	C	0.118609	-0.0151204	0.00317299	1.89e-06	0.893019	0.0495347	1.17e-72	-0.0169318	0.00367513	4.08e-06	2.53e-06	0.00114966	0.30662	20
LBC_BSGS_mQTL	cg14200127	1	NA	97604182	rs57027253	1	97599061	T	C	0.376278	0.00598362	0.00204007	0.00335649	-0.738231	0.033432	4.76e-108	-0.00810535	0.00278772	0.00364314	0.000448	0.0330949	0.0490808	20
LBC_BSGS_mQTL	cg14859874	1	NA	154238265	rs1194593	1	154245512	A	G	0.448875	-0.0045716	0.00190306	0.0162951	1.31369	0.0149886	0	-0.00347996	0.00144918	0.0163353	7.88e-06	0.00253885	0.0186477	20
LBC_BSGS_mQTL	cg15207993	1	NA	153591313	rs4845563	1	153629026	A	G	0.444785	-0.00743416	0.00188453	7.99e-05	0.269777	0.0320266	3.65e-17	-0.0275567	0.0077136	0.000354	0.000354	0.0287134	0.0136989	19
LBC_BSGS_mQTL	cg15574705	1	NA	58715744	rs12058651	1	58998845	T	C	0.185072	0.00896638	0.00246418	0.000274	0.438736	0.0418044	9.11e-26	0.0204369	0.00594454	0.000586	0.000586	0.0387086	0.0681501	20
LBC_BSGS_mQTL	cg16274678	1	NA	154127952	rs4400599	1	154127100	T	C	0.468303	0.00768303	0.00187357	4.12e-05	0.514496	0.0311209	2.15e-61	0.0149331	0.00375192	6.89e-05	0.000154	0.01727	0.0532634	20
LBC_BSGS_mQTL	cg19025786	1	NA	2206662	rs6671815	1	2207480	G	C	0.344581	0.00594442	0.00197444	0.00260661	-0.40058	0.0336349	1.05e-32	-0.0148395	0.005084	0.0035131	0.000415	0.0315741	0.302753	13
LBC_BSGS_mQTL	cg19757176	1	NA	154128041	rs4400599	1	154127100	T	C	0.468303	0.00768303	0.00187357	4.12e-05	0.55546	0.0305157	4.94e-74	0.0138318	0.00345754	6.32e-05	0.000179	0.0189183	0.0866973	20
LBC_BSGS_mQTL	cg20299703	1	NA	65731886	rs1325607	1	65751060	C	A	0.226994	0.008739	0.00228849	0.000134	0.284274	0.0399413	1.1e-12	0.0307415	0.00913583	0.000766	0.000766	0.0452591	0.625132	16
LBC_BSGS_mQTL	cg22706106	1	NA	153607701	rs4845564	1	153642012	T	C	0.443763	-0.00747361	0.00188478	7.33e-05	-0.228697	0.0325984	2.29e-12	0.0326791	0.00946668	0.000556	0.000556	0.0375577	0.0971803	12
LBC_BSGS_mQTL	cg22861691	1	NA	153643822	rs3862047	1	153637617	A	G	0.445808	-0.00736614	0.00188469	9.29e-05	0.306998	0.0318188	5e-22	-0.0239941	0.00662367	0.000292	0.000292	0.0255937	0.014563	20
LBC_BSGS_mQTL	cg24293507	1	NA	10511793	rs628462	1	10511544	T	C	0.389571	-0.00723113	0.00193001	0.000179	-0.341331	0.0335128	2.31e-24	0.0211851	0.0060248	0.000438	0.000466	0.0339141	0.423269	20
LBC_BSGS_mQTL	cg24550010	1	NA	65731107	rs1325607	1	65751060	C	A	0.226994	0.008739	0.00228849	0.000134	0.349224	0.0397639	1.6e-18	0.025024	0.00714573	0.000462	0.000462	0.033709	0.98631	20
LBC_BSGS_mQTL	cg26112639	1	NA	247580106	rs78148018	1	247596321	G	A	0.0480573	0.0141982	0.0042727	0.000891	0.464033	0.073557	2.82e-10	0.0305974	0.0104071	0.0032815	0.000898	0.0495508	0.475504	6
LBC_BSGS_mQTL	cg26398044	1	NA	58862917	rs12088905	1	58950353	T	G	0.185072	0.00908286	0.00246757	0.000232	-0.366009	0.0430619	1.9e-17	-0.0248159	0.00734687	0.000731	0.000731	0.044078	0.0211073	20
LBC_BSGS_mQTL	cg00316800	2	NA	10406539	rs6746721	2	10406577	T	A	0.220859	-0.00488166	0.00228625	0.0327422	0.77393	0.0381296	1.36e-91	-0.00630762	0.00297037	0.0337109	0.0005	0.0353533	0.0627084	20
LBC_BSGS_mQTL	cg05240760	2	NA	199239878	rs2041081	2	199243372	C	T	0.354806	0.0078413	0.00196968	6.86e-05	-0.352225	0.0340714	4.75e-25	-0.0222622	0.00599241	0.000203	0.000203	0.0204804	0.126076	20
LBC_BSGS_mQTL	cg07230446	2	NA	233561722	rs2675969	2	233766528	G	A	0.250511	-0.00508723	0.00215057	0.0180045	-0.377518	0.0369899	1.86e-24	0.0134755	0.00584761	0.0211981	0.000315	0.0268029	0.0384265	20
LBC_BSGS_mQTL	cg10507988	2	NA	46593271	rs7586141	2	46581732	G	C	0.534765	0.00763884	0.00189082	5.35e-05	-0.227467	0.0311515	2.84e-13	-0.0335822	0.00949997	0.000408	0.000408	0.0312771	0.31713	20
LBC_BSGS_mQTL	cg15035973	2	NA	208485495	rs2709378	2	208423429	T	C	0.166667	0.00961172	0.00247507	0.000103	-0.839552	0.0409128	1.41e-93	-0.0114486	0.00300041	0.000136	0.000437	0.0326125	0.143518	20
LBC_BSGS_mQTL	cg24599065	2	NA	202093848	rs2037815	2	202101715	G	A	0.48364	0.00601157	0.00188518	0.00142832	-0.792805	0.0294362	9.02e-160	-0.00758266	0.00239446	0.00154154	0.000347	0.0283704	0.0305736	20
LBC_BSGS_mQTL	cg26429017	2	NA	233734820	rs13425918	2	233714686	G	A	0.240286	-0.0012913	0.00233527	0.580294	-1.49159	0.023143	0	8.66E-04	0.00156568	0.580308	0.00058	0.0384708	0.0128007	20
LBC_BSGS_mQTL	cg02060096	3	NA	49978378	rs62263602	3	50152491	T	C	0.249489	-0.00540135	0.00216759	0.0127072	-0.35557	0.0383672	1.9e-20	0.0151907	0.00631261	0.0161105	0.000811	0.0467585	0.0888709	20
LBC_BSGS_mQTL	cg02464608	3	NA	122631723	rs2276782	3	122631896	A	T	0.196319	0.0084528	0.0025342	0.000852	-0.674133	0.0441312	1.11e-52	-0.0125388	0.00384778	0.00111922	0.000192	0.019745	0.668423	20
LBC_BSGS_mQTL	cg05493761	3	NA	49757476	rs3819325	3	49843723	C	T	0.470348	-0.00852104	0.00188042	5.86e-06	0.181825	0.0325708	2.37e-08	-0.0468641	0.0133203	0.000434	0.000434	0.0324809	0.684369	20
LBC_BSGS_mQTL	cg05623727	3	NA	50126028	rs6808044	3	50136165	A	G	0.433538	-0.00777006	0.00190963	4.72e-05	0.610324	0.0318326	6.23e-82	-0.012731	0.00319856	6.88e-05	0.000764	0.0451877	0.97	20
LBC_BSGS_mQTL	cg05666287	3	NA	49757470	rs2271961	3	49878113	C	T	0.472393	-0.00791759	0.0018791	2.51e-05	0.383958	0.0329544	2.26e-31	-0.020621	0.00520422	7.42e-05	7.42e-05	0.0109187	0.326809	20
LBC_BSGS_mQTL	cg06066452	3	NA	48470258	rs13076076	3	48479039	A	G	0.460123	-0.00428545	0.00188927	0.0233105	0.611252	0.0309151	5.19e-87	-0.00701094	0.0031111	0.0242261	0.000878	0.0489359	0.654862	20
LBC_BSGS_mQTL	cg06092178	3	NA	50708855	rs62260153	3	50777952	C	T	0.110429	-0.00427662	0.00298394	0.151798	-0.976082	0.0515322	5.22e-80	0.00438141	0.0030658	0.152968	0.000161	0.0177473	0.153854	20
LBC_BSGS_mQTL	cg07747571	3	NA	12910409	rs693201	3	12916433	A	G	0.435583	-0.00247117	0.00190319	0.194137	0.321573	0.0327864	1.04e-22	-0.00768465	0.00597002	0.198022	7.7e-05	0.0111734	0.0121788	20
LBC_BSGS_mQTL	cg08166588	3	NA	49757438	rs6766836	3	49810961	G	A	0.474438	-0.007851	0.00187887	2.93e-05	0.48294	0.0323937	2.9e-50	-0.0162567	0.00404041	5.73e-05	4.2e-05	0.00762707	0.389193	20
LBC_BSGS_mQTL	cg09456445	3	NA	51420419	rs62257541	3	51460010	A	G	0.214724	0.00854256	0.00230571	0.000211	1.06087	0.033781	1.77e-216	0.00805241	0.00218849	0.000234	1.18e-06	0.000662	0.142426	20
LBC_BSGS_mQTL	cg11397854	3	NA	13008878	rs62242710	3	13024717	G	T	0.159509	-0.0123726	0.00261841	2.3e-06	-0.249727	0.0446701	2.26e-08	0.0495445	0.0137287	0.000308	0.000308	0.0263944	0.176263	5
LBC_BSGS_mQTL	cg12257692	3	NA	49977190	rs2624819	3	50010571	T	G	0.44683	-0.00749699	0.00188884	7.21e-05	0.625233	0.0312317	3.75e-89	-0.0119907	0.00307982	9.89e-05	5.01e-05	0.00851428	0.515298	20
LBC_BSGS_mQTL	cg12399484	3	NA	13032128	rs13061279	3	13041138	A	G	0.173824	-0.0106421	0.00254141	2.82e-05	-0.309989	0.0416353	9.67e-14	0.0343304	0.00940609	0.000262	0.000262	0.0240013	0.0512958	7
LBC_BSGS_mQTL	cg13519184	3	NA	173114306	rs527422	3	173123965	A	C	0.46728	0.00985927	0.00188842	1.78e-07	-0.727891	0.0301305	6.16e-129	-0.013545	0.00265427	3.34e-07	1.12e-07	0.000114	0.153932	16
LBC_BSGS_mQTL	cg13582793	3	NA	173302602	rs9854432	3	173243635	G	T	0.489775	-0.00266451	0.00189888	0.160558	-0.220362	0.0328388	1.94e-11	0.0120915	0.00880347	0.1696	0.00017	0.0183327	0.382707	20
LBC_BSGS_mQTL	cg14019146	3	NA	50243930	rs35219849	3	50243801	T	C	0.313906	-0.00589255	0.00199646	0.00316239	-0.880566	0.0310397	4.87e-177	0.00669178	0.00227949	0.00332849	0.000272	0.0245438	0.0178175	20
LBC_BSGS_mQTL	cg14634738	3	NA	50126100	rs11721204	3	49982765	T	C	0.43865	-0.0077512	0.00189416	4.27e-05	-0.295115	0.0335585	1.44e-18	0.026265	0.00707925	0.000207	0.000861	0.04837	0.646447	20
LBC_BSGS_mQTL	cg15335139	3	NA	50242325	rs2236942	3	50248807	C	G	0.441718	-0.00701627	0.00189242	0.000209	0.804213	0.0299819	1.73e-158	-0.00872439	0.0023755	0.00024	7.35e-05	0.010852	0.220351	20
LBC_BSGS_mQTL	cg15565533	3	NA	49761936	rs13063621	3	49821625	C	T	0.474438	-0.00783302	0.00187899	3.06e-05	-0.22714	0.0325729	3.1e-12	0.0344855	0.00963791	0.000346	0.000346	0.028347	0.664568	20
LBC_BSGS_mQTL	cg17786845	3	NA	134529302	rs824084	3	135154320	A	C	0.361963	0.00730573	0.00194272	0.00017	0.27795	0.0344672	7.37e-16	0.0262844	0.00771211	0.000654	0.000654	0.0413008	0.0198206	20
LBC_BSGS_mQTL	cg19141448	3	NA	122641316	rs11923426	3	122640406	A	C	0.202454	0.00850528	0.0024958	0.000655	-0.37006	0.0433832	1.46e-17	-0.0229835	0.00726263	0.0015528	0.000446	0.0330047	0.960908	20
LBC_BSGS_mQTL	cg19381811	3	NA	49851713	rs2352974	3	49890613	T	C	0.46728	-0.00773737	0.00188206	3.94e-05	0.35928	0.0325969	3e-28	-0.0215358	0.00559096	0.000117	0.000117	0.014513	0.394613	20
LBC_BSGS_mQTL	cg19914607	3	NA	50242505	rs2073726	3	50223593	T	A	0.452965	-0.0075443	0.00190684	7.61e-05	0.277595	0.0327898	2.54e-17	-0.0271773	0.00758226	0.000338	0.000338	0.0279298	0.394911	20
LBC_BSGS_mQTL	cg20912205	3	NA	50337305	rs34136796	3	50337032	A	C	0.352761	-0.00606049	0.00193431	0.00172938	-0.527651	0.0327888	2.88e-58	0.0114858	0.00373473	0.00210215	0.000176	0.0187549	0.0203138	20
LBC_BSGS_mQTL	cg21612339	3	NA	49761620	rs7429353	3	49789664	T	A	0.47546	-0.00784054	0.00189668	3.57e-05	0.967635	0.0267577	2.33e-286	-0.00810278	0.00197288	4.01e-05	4.66e-05	0.0081456	0.190239	20
LBC_BSGS_mQTL	cg21729847	3	NA	49977234	rs9681286	3	50125219	T	C	0.433538	-0.00775637	0.00190958	4.87e-05	0.291755	0.0328988	7.43e-19	-0.0265853	0.00719901	0.000222	0.000222	0.0216423	0.906899	20
LBC_BSGS_mQTL	cg21735741	3	NA	80819488	rs35672485	3	80857815	A	G	0.340491	0.00702237	0.0020289	0.000538	0.409985	0.0342854	5.9e-33	0.0171284	0.00515184	0.000885	0.000104	0.013425	0.324053	10
LBC_BSGS_mQTL	cg21837569	3	NA	50126067	rs7430334	3	50078221	T	C	0.447853	-0.00756725	0.00190656	7.22e-05	-0.306871	0.0327172	6.63e-21	0.0246594	0.00674629	0.000257	0.000869	0.0486281	0.354208	20
LBC_BSGS_mQTL	cg22481960	3	NA	13008800	rs3816058	3	13004851	C	T	0.158487	-0.0124669	0.00257981	1.35e-06	-0.259848	0.0444138	4.9e-09	0.0479776	0.0128769	0.000195	0.000195	0.0199256	0.243558	4
LBC_BSGS_mQTL	cg04276669	4	NA	26319867	rs3822223	4	26321906	A	C	0.0869121	0.0127956	0.00333993	0.000128	-0.595938	0.0548736	1.78e-27	-0.0214714	0.00594299	0.000303	0.000303	0.0261488	0.199801	20
LBC_BSGS_mQTL	cg06957820	5	NA	133706474	rs6882633	5	133719892	A	G	0.109407	0.0134708	0.00361743	0.000196	0.650984	0.0633868	9.62e-25	0.020693	0.00591087	0.000464	0.000464	0.0337996	0.452375	20
LBC_BSGS_mQTL	cg08772796	5	NA	3252031	rs1441524	5	3240970	C	A	0.189162	0.00840413	0.00255677	0.0010126	-0.845972	0.0393101	1e-102	-0.00993428	0.00305734	0.00115681	0.000688	0.0425767	0.202883	20
LBC_BSGS_mQTL	cg11405538	5	NA	3177877	rs251834	5	3178114	G	A	0.40593	0.00451329	0.00193091	0.0194189	0.944353	0.0278388	3.14e-252	0.00477924	0.00204954	0.019708	0.000186	0.0193699	0.740804	20
LBC_BSGS_mQTL	cg11781344	5	NA	133706657	rs55721068	5	133647745	A	G	0.109407	0.0132468	0.00368211	0.000321	0.599248	0.0616231	2.37e-22	0.0221057	0.00655156	0.000741	0.000741	0.0444047	0.220152	20
LBC_BSGS_mQTL	cg12829747	5	NA	152836144	rs34023196	5	152811326	A	G	0.274029	0.00554823	0.00213233	0.00926939	-0.269286	0.0371739	4.36e-13	-0.0206035	0.0084138	0.0143342	0.000192	0.0197816	0.315921	20
LBC_BSGS_mQTL	cg13371777	5	NA	133582659	rs10463914	5	133566760	A	G	0.093047	0.0162246	0.00419118	0.000108	-0.72067	0.0701971	9.99e-25	-0.0225132	0.00621538	0.000292	0.000292	0.0256109	0.951508	20
LBC_BSGS_mQTL	cg17925174	5	NA	178614909	rs1106062	5	178602734	A	G	0.369121	-0.00757195	0.00191603	7.75e-05	-0.300481	0.032926	7.11e-20	0.0251994	0.00694876	0.000287	0.000287	0.0253635	0.941628	8
LBC_BSGS_mQTL	cg19169342	5	NA	137827400	rs219287	5	137837245	T	C	0.436605	-0.00697387	0.0019137	0.000268	-0.366884	0.0313861	1.44e-31	0.0190084	0.00546367	0.000503	0.000503	0.0354626	0.481814	20
LBC_BSGS_mQTL	cg27605977	5	NA	152309662	rs4478368	5	152291650	G	A	0.321063	-0.00840237	0.00202734	3.41e-05	0.263173	0.0342059	1.43e-14	-0.0319272	0.00875006	0.000263	0.000263	0.0240641	0.703355	20
LBC_BSGS_mQTL	cg03442569	6	NA	99291677	rs3823036	6	99284532	C	T	0.295501	0.00871005	0.00200402	1.38e-05	-0.589785	0.0330561	3.34e-71	-0.0147682	0.00349725	2.41e-05	0.000141	0.0163237	0.716211	20
LBC_BSGS_mQTL	cg10595421	6	NA	151710284	rs34471491	6	151709390	T	G	0.0664622	-0.0161642	0.00374288	1.57e-05	-0.453368	0.0632552	7.65e-13	0.0356535	0.00963858	0.000216	0.000216	0.0213137	0.860137	12
LBC_BSGS_mQTL	cg14529201	6	NA	50947261	rs728831	6	50987682	T	C	0.267894	-0.00899764	0.00215599	3e-05	-0.565921	0.037363	7.98e-52	0.0158991	0.00395166	5.74e-05	0.000158	0.0175143	0.578812	20
LBC_BSGS_mQTL	cg14621161	6	NA	96573489	rs12201773	6	96576510	G	C	0.167689	0.00937052	0.00229873	4.57e-05	0.601242	0.0389541	9.57e-54	0.0155853	0.00395439	8.11e-05	0.000338	0.027927	0.585062	20
LBC_BSGS_mQTL	cg18835472	6	NA	26546056	rs9467773	6	26498426	G	A	0.445808	0.00663738	0.00190066	0.000479	-0.554747	0.0311957	9.6e-71	-0.0119647	0.00349161	0.000611	0.000749	0.0446912	0.437432	20
LBC_BSGS_mQTL	cg21401376	6	NA	166335858	rs76197788	6	166337929	C	G	0.0777096	0.00178977	0.00384442	0.641537	-2.51918	0.0368949	0	-0.00071	0.0015261	0.641545	0.000451	0.0332408	0.174534	20
LBC_BSGS_mQTL	cg22410568	6	NA	166355632	rs705790	6	166366509	A	G	0.0705521	0.00348918	0.00393724	0.37551	-2.4935	0.0419753	0	-0.00139931	0.00157918	0.375563	0.000453	0.0333462	0.111426	20
LBC_BSGS_mQTL	cg24151207	6	NA	99291878	rs3823036	6	99284532	C	T	0.295501	0.00871005	0.00200402	1.38e-05	0.186541	0.034031	4.22e-08	0.0466924	0.0137103	0.00066	0.00066	0.0415333	0.550303	16
LBC_BSGS_mQTL	cg27655671	6	NA	38207741	rs9349063	6	38214517	G	A	0.106339	-0.00631223	0.00349127	0.0706059	-1.52044	0.0524182	5.53e-185	0.00415157	0.00230068	0.0711527	0.000882	0.0490645	0.0386082	20
LBC_BSGS_mQTL	cg01824931	7	NA	1642224	rs66872864	7	1643055	A	G	0.344581	0.00712175	0.00198429	0.000332	0.346409	0.0337712	1.09e-24	0.0205588	0.00606869	0.000705	0.000705	0.0431713	0.282612	20
LBC_BSGS_mQTL	cg04727924	7	NA	799746	rs35488064	7	812722	G	C	0.186094	0.0090255	0.00245665	0.000239	0.577997	0.0410179	4.3e-45	0.0156151	0.00439237	0.000378	0.000378	0.0298873	0.797813	20
LBC_BSGS_mQTL	cg16321846	7	NA	4050114	rs6974248	7	4106471	T	G	0.135992	0.0045937	0.00272295	0.0915976	-0.498558	0.0473059	5.71e-26	-0.00921397	0.00553119	0.0957488	0.000461	0.0336718	0.547301	20
LBC_BSGS_mQTL	cg16499656	7	NA	50344471	rs6975767	7	50344474	C	A	0.357873	-0.00712361	0.00197453	0.000309	0.35604	0.0326674	1.17e-27	-0.0200079	0.00584176	0.000615	0.000615	0.0398122	0.887255	20
LBC_BSGS_mQTL	cg20122518	7	NA	810958	rs35488064	7	812722	G	C	0.186094	0.0090255	0.00245665	0.000239	-0.431566	0.0417628	4.96e-25	-0.0209134	0.00604146	0.000537	0.000537	0.0368027	0.570811	20
LBC_BSGS_mQTL	cg25934673	7	NA	158069774	rs10234349	7	158069671	T	A	0.208589	-0.00430328	0.00240463	0.0735215	-1.43759	0.0288735	0	0.0029934	0.00167376	0.0737075	0.00078	0.0457238	0.417184	20
LBC_BSGS_mQTL	cg01882084	8	NA	980822	rs7460543	8	980635	T	C	0.214724	0.00876427	0.00224516	9.48e-05	-0.992454	0.0332834	2.27e-195	-0.00883091	0.00228154	0.000109	3.85e-05	0.00721756	0.0892557	20
LBC_BSGS_mQTL	cg04480158	8	NA	986271	rs61069614	8	986915	G	T	0.237219	0.00845324	0.00217094	9.87e-05	0.970335	0.0329633	1.86e-190	0.00871168	0.0022568	0.000113	0.000426	0.0321329	0.059414	20
LBC_BSGS_mQTL	cg04918696	8	NA	1004106	rs2701907	8	1003292	C	T	0.376278	-0.00665563	0.00195014	0.000643	-0.870286	0.027857	2.94e-214	0.00764764	0.00225414	0.000692	0.000819	0.0470114	0.0704232	20
LBC_BSGS_mQTL	cg07143815	8	NA	66474918	rs73251383	8	66452930	T	G	0.0419223	0.0112998	0.00436	0.00955026	0.535375	0.0742402	5.54e-13	0.0211063	0.00865378	0.0147291	0.000298	0.0258847	0.240732	10
LBC_BSGS_mQTL	cg09050832	8	NA	1365175	rs1019023	8	1359035	T	G	0.262781	0.00601628	0.00218023	0.00578941	0.829725	0.0361131	8.16e-117	0.00725094	0.00264653	0.00614792	0.000541	0.0369418	0.408113	20
LBC_BSGS_mQTL	cg11164659	8	NA	144457677	rs72703712	8	144457678	A	G	0.308793	0.00463911	0.00206154	0.0244292	-1.27739	0.0213755	0	-0.00363172	0.00161502	0.0245304	0.000134	0.0158089	0.720876	20
LBC_BSGS_mQTL	cg16119493	8	NA	33969164	rs13279642	8	33941430	T	C	0.199387	0.00854264	0.00229299	0.000195	0.358107	0.0387796	2.6e-20	0.023855	0.00690454	0.00055	0.00055	0.0373108	0.0290789	20
LBC_BSGS_mQTL	cg23984176	8	NA	1054899	rs1451882	8	1083364	T	G	0.0746421	0.00701393	0.00330676	0.0339142	-0.384534	0.0520171	1.44e-13	-0.0182401	0.00894637	0.0414675	0.000726	0.0439221	0.520645	20
LBC_BSGS_mQTL	cg00753924	9	NA	137298813	rs3118531	9	137305602	G	A	0.168712	0.00727946	0.00254331	0.00420711	1.4138	0.0323872	0	0.00514888	0.00180279	0.00428923	0.000309	0.026491	0.117762	20
LBC_BSGS_mQTL	cg04057106	9	NA	34263427	rs7029097	9	34349863	G	A	0.235174	-0.00645224	0.00232087	0.00543434	-0.99185	0.0355886	6.18e-171	0.00650526	0.00235155	0.00566853	0.000447	0.0330441	0.139734	20
LBC_BSGS_mQTL	cg09976142	9	NA	130955436	rs10115483	9	130957137	T	C	0.380368	-0.00649276	0.00196104	0.00093	-1.22443	0.0222949	0	0.00530266	0.0016045	0.00095	0.000626	0.0402509	0.601422	20
LBC_BSGS_mQTL	cg13417559	9	NA	86571432	rs11140284	9	86503542	A	C	0.146217	0.00919998	0.002752	0.000829	0.472447	0.0461969	1.5e-24	0.0194731	0.00612831	0.00148522	0.000885	0.0491609	0.975793	20
LBC_BSGS_mQTL	cg13512951	9	NA	127029180	rs10760345	9	127037796	G	A	0.330266	-0.00830865	0.00194643	1.97e-05	-0.984771	0.0270489	3.29e-290	0.00843714	0.00199007	2.24e-05	6.29e-05	0.00982345	0.792722	20
LBC_BSGS_mQTL	cg13636926	9	NA	34627940	rs13283357	9	34627940	T	C	0.383436	-0.0049079	0.00195796	0.0121885	-1.15959	0.0227723	0	0.00423246	0.00169054	0.0122934	9.55e-05	0.012765	0.173391	20
LBC_BSGS_mQTL	cg13847322	9	NA	137272766	rs35182096	9	137268682	C	T	0.266871	0.00865556	0.00214752	5.57e-05	-0.343557	0.0371227	2.15e-20	-0.025194	0.0068179	0.00022	0.000794	0.046194	0.599292	20
LBC_BSGS_mQTL	cg13941235	9	NA	137270186	rs35178294	9	137271717	G	A	0.255624	0.00802687	0.00216609	0.000211	0.88575	0.033991	1.08e-149	0.00906223	0.00247009	0.000244	0.000433	0.0323941	0.836749	20
LBC_BSGS_mQTL	cg14315334	9	NA	132023756	rs10760602	9	132032717	T	C	0.230061	-0.00877075	0.00222955	8.36e-05	0.445318	0.0378235	5.34e-32	-0.0196955	0.00527874	0.000191	0.000191	0.0196922	0.514086	19
LBC_BSGS_mQTL	cg20288107	9	NA	79792878	rs17723771	9	79773586	G	A	0.139059	0.0118173	0.00262698	6.85e-06	-0.260221	0.0442484	4.08e-09	-0.0454125	0.0127099	0.000353	0.000353	0.0286792	0.0269415	20
LBC_BSGS_mQTL	cg24761882	9	NA	96214934	rs10992729	9	96181075	T	C	0.342536	-0.00834731	0.00199575	2.88e-05	-0.311734	0.0331548	5.33e-21	0.026777	0.00700695	0.000133	0.000133	0.0156884	0.638635	20
LBC_BSGS_mQTL	cg02576415	10	NA	21567780	rs79396500	10	21567781	A	G	0.129857	-0.00669278	0.00275797	0.0152367	-1.63203	0.0262108	0	0.00410089	0.00169119	0.0153142	0.00067	0.0418975	0.801737	20
LBC_BSGS_mQTL	cg06338697	10	NA	34587539	rs2007655	10	34586689	T	G	0.517382	0.00677125	0.00188208	0.000321	0.288619	0.0327364	1.18e-18	0.0234608	0.00704303	0.000865	0.000865	0.0485021	0.0965567	20
LBC_BSGS_mQTL	cg07835953	10	NA	73202938	rs10823754	10	73203229	C	T	0.349693	0.00889812	0.00207195	1.75e-05	0.249497	0.0354287	1.89e-12	0.0356643	0.00972691	0.000246	0.000246	0.0230674	0.0794367	20
LBC_BSGS_mQTL	cg25212025	10	NA	34602937	rs11009744	10	34635595	C	G	0.330266	-0.00764032	0.00198367	0.000117	-0.536301	0.033005	2.27e-59	0.0142463	0.00380129	0.000178	0.000178	0.01891	0.324984	20
LBC_BSGS_mQTL	cg03631561	11	NA	57414626	rs1783828	11	57411521	T	C	0.421268	-0.00735676	0.00190552	0.000113	0.221517	0.0331725	2.43e-11	-0.0332109	0.00993638	0.000831	0.000831	0.0474205	0.115904	20
LBC_BSGS_mQTL	cg05377527	11	NA	47586666	rs11039308	11	47622412	A	G	0.424335	-0.00814021	0.00190438	1.92e-05	0.445126	0.0316621	6.82e-45	-0.0182874	0.00447167	4.32e-05	2.13e-05	0.00493026	0.0428253	20
LBC_BSGS_mQTL	cg05585544	11	NA	47624801	rs12799623	11	47622139	A	G	0.355828	-0.00614425	0.00196246	0.00174274	-0.4145	0.0321069	3.95e-38	0.0148233	0.00487176	0.00234468	9.14e-05	0.0124279	0.0116548	20
LBC_BSGS_mQTL	cg06015781	11	NA	119613693	rs1876795	11	119596147	C	G	0.47955	-0.00421247	0.00190683	0.0271642	-0.701665	0.0294815	3.33e-125	0.00600354	0.00272926	0.0278286	7e-05	0.0105291	0.0136372	20
LBC_BSGS_mQTL	cg06504925	11	NA	126872760	rs12293928	11	126885142	T	C	0.228016	-0.00842051	0.00241187	0.000481	0.425635	0.0413922	8.41e-25	-0.0197834	0.00598422	0.000947	0.000843	0.0477825	0.186206	19
LBC_BSGS_mQTL	cg07425170	11	NA	47789078	rs7934481	11	47883337	T	C	0.279141	0.00921239	0.00207691	9.18e-06	0.474332	0.033145	1.87e-46	0.0194218	0.00458411	2.27e-05	0.000321	0.0271051	0.0446402	20
LBC_BSGS_mQTL	cg10504702	11	NA	47789108	rs7934481	11	47883337	T	C	0.279141	0.00921239	0.00207691	9.18e-06	-0.375761	0.0336306	5.52e-29	-0.0245166	0.00594683	3.75e-05	3.75e-05	0.00709469	0.0752426	20
LBC_BSGS_mQTL	cg12027899	11	NA	58385947	rs7928676	11	58188022	T	C	0.205521	0.00969443	0.00231621	2.85e-05	0.243917	0.0405734	1.84e-09	0.0397448	0.0115707	0.000593	0.000593	0.0389424	0.150674	13
LBC_BSGS_mQTL	cg12537728	11	NA	13309596	rs34796300	11	13315205	T	C	0.42638	0.00781281	0.00189634	3.79e-05	0.272355	0.0333814	3.38e-16	0.0286862	0.00780012	0.000235	0.000235	0.0224544	0.0117619	20
LBC_BSGS_mQTL	cg14794298	11	NA	13336674	rs34862781	11	13305263	G	A	0.41411	0.00791585	0.00190212	3.16e-05	0.229363	0.032233	1.11e-12	0.0345124	0.00960722	0.000328	0.000328	0.0274237	0.0218504	20
LBC_BSGS_mQTL	cg15131519	11	NA	131940302	rs1793623	11	131959999	C	T	0.4591	0.00511718	0.00190117	0.00711127	-0.556275	0.0304797	2.04e-74	-0.00919901	0.00345466	0.00774966	0.000442	0.0328462	0.105937	20
LBC_BSGS_mQTL	cg15696309	11	NA	58395628	rs10896796	11	58394256	G	A	0.246421	0.0109174	0.00222021	8.77e-07	-1.01623	0.0336187	1.01e-200	-0.0107431	0.00221348	1.21e-06	1.03e-06	0.000599	0.0274759	20
LBC_BSGS_mQTL	cg16516316	11	NA	47619408	rs12419507	11	47669619	A	G	0.425358	-0.00828733	0.00190803	1.4e-05	-0.17812	0.0316283	1.78e-08	0.0465266	0.0135278	0.000583	0.000583	0.0385946	0.606793	18
LBC_BSGS_mQTL	cg19460817	11	NA	47575278	rs11039409	11	47835721	C	A	0.354806	0.00905353	0.00208821	1.45e-05	-0.282214	0.0350206	7.72e-16	-0.0320804	0.00840231	0.000135	0.000135	0.0158352	0.0306263	20
LBC_BSGS_mQTL	cg20147224	11	NA	47236405	rs2029298	11	47234718	C	T	0.337423	-0.00591796	0.00200524	0.00316495	-1.33035	0.0208257	0	0.00444842	0.00150891	0.00319732	0.000116	0.0144532	0.200824	20
LBC_BSGS_mQTL	cg23845609	11	NA	47609357	rs59360790	11	47669175	C	T	0.425358	-0.00830484	0.00190815	1.35e-05	0.182189	0.0322854	1.67e-08	-0.0455837	0.0132267	0.000568	0.000568	0.0380126	0.16864	20
LBC_BSGS_mQTL	cg24343310	11	NA	57249947	rs2584856	11	57267312	C	A	0.230061	-0.00529036	0.00217057	0.0147969	-0.65025	0.0355384	8.73e-75	0.00813589	0.00336754	0.0156932	7.2e-05	0.0107044	0.029867	20
LBC_BSGS_mQTL	cg24953078	11	NA	131878924	rs1793624	11	131958948	A	G	0.452965	-0.00475904	0.00190378	0.0124272	0.446979	0.0312423	1.98e-46	-0.0106471	0.00432375	0.0137983	0.00089	0.04929	0.111531	20
LBC_BSGS_mQTL	cg25953688	11	NA	47575283	rs11039409	11	47835721	C	A	0.354806	0.00905353	0.00208821	1.45e-05	-0.311267	0.0356822	2.7e-18	-0.029086	0.00749164	0.000103	4.2e-05	0.00762703	0.052086	20
LBC_BSGS_mQTL	cg27281836	11	NA	49229833	rs79122681	11	49229833	G	C	0.0899796	-0.00165084	0.00324227	0.610639	2.06183	0.0245562	0	-0.000801	0.00157255	0.610645	0.000376	0.0297877	0.0109394	19
LBC_BSGS_mQTL	cg00625103	12	NA	107078653	rs4964484	12	107113024	G	T	0.473415	-0.00763563	0.00189599	5.64e-05	-0.305768	0.0324516	4.41e-21	0.0249719	0.0067434	0.000213	0.000213	0.0210981	0.43068	20
LBC_BSGS_mQTL	cg01290755	12	NA	129554587	rs11060115	12	129554644	A	G	0.396728	0.00568475	0.00192694	0.00317621	1.16705	0.0210553	0	0.00487105	0.00165346	0.00321935	0.00018	0.0190129	0.146221	20
LBC_BSGS_mQTL	cg03510486	12	NA	53264540	rs7397143	12	53256478	A	T	0.4591	-0.00663079	0.00189531	0.000468	-0.37076	0.0325098	3.97e-30	0.0178843	0.00534708	0.000824	0.000824	0.0471957	0.207326	20
LBC_BSGS_mQTL	cg03842440	12	NA	41831532	rs12812230	12	41720543	C	A	0.360941	-0.00606017	0.00193777	0.00176363	1.03096	0.0254647	0	-0.00587817	0.00188517	0.00182018	0.000388	0.0303769	0.158637	20
LBC_BSGS_mQTL	cg04797820	12	NA	129460559	rs651352	12	129460301	C	A	0.43456	-0.00745253	0.00188357	7.6e-05	0.346007	0.0328483	6.06e-26	-0.0215387	0.0058151	0.000212	0.000212	0.0210554	0.305622	20
LBC_BSGS_mQTL	cg08800396	12	NA	114200279	rs10850199	12	114174379	T	A	0.375256	0.00473013	0.00192821	0.0141623	-0.771089	0.0302992	7.22e-143	-0.00613436	0.00251223	0.0146142	0.000752	0.0448022	0.119273	20
LBC_BSGS_mQTL	cg13491945	12	NA	107078410	rs1216006	12	107187780	G	A	0.477505	-0.0075416	0.00189573	6.94e-05	-0.208784	0.0326523	1.61e-10	0.0361215	0.0106938	0.000731	0.000731	0.0440752	0.512126	20
LBC_BSGS_mQTL	cg14918019	12	NA	129573603	rs7315117	12	129583400	T	C	0.220859	0.004792	0.00219497	0.0290232	0.821871	0.034551	4.53e-125	0.00583059	0.00268192	0.0297026	0.000888	0.0492482	0.142445	20
LBC_BSGS_mQTL	cg15417244	12	NA	41831558	rs12812230	12	41720543	C	A	0.360941	-0.00606017	0.00193777	0.00176363	0.887433	0.0281504	3.98e-218	-0.00682888	0.00219429	0.0018575	8.95e-05	0.0122759	0.240211	20
LBC_BSGS_mQTL	cg15469394	12	NA	132069243	rs11246898	12	132034929	A	C	0.412065	-0.00773182	0.00193695	6.56e-05	-0.229446	0.0333639	6.11e-12	0.0336978	0.00976089	0.000556	0.000556	0.0375365	0.48579	20
LBC_BSGS_mQTL	cg15532640	12	NA	129554566	rs11060115	12	129554644	A	G	0.396728	0.00568475	0.00192694	0.00317621	1.20284	0.0194746	0	0.0047261	0.00160381	0.00321092	0.000269229	0.024379	0.121404	20
LBC_BSGS_mQTL	cg15695155	12	NA	121973871	rs4980986	12	121914808	T	A	0.448875	0.00458576	0.00189043	0.0152757	0.437186	0.0323331	1.17e-41	0.0104893	0.00439312	0.0169562	0.000818	0.0469767	0.0300491	20
LBC_BSGS_mQTL	cg16294668	12	NA	32675207	rs11052040	12	32675235	A	G	0.180982	0.00798136	0.00229107	0.000495	0.730952	0.038461	1.55e-80	0.0109191	0.00318658	0.000611	0.000544	0.0370734	0.205407	20
LBC_BSGS_mQTL	cg20567785	12	NA	129456496	rs652606	12	129460084	G	C	0.498978	0.00854893	0.00187811	5.32e-06	-0.184531	0.0335765	3.89e-08	-0.046328	0.0132154	0.000456	0.000456	0.0334366	0.631712	20
LBC_BSGS_mQTL	cg22026089	12	NA	41830372	rs1160183	12	41843575	G	A	0.431493	-0.00711918	0.00187995	0.000153	-1.27843	0.0170228	0	0.00556869	0.00147239	0.000156	0.000203	0.0204782	0.362722	20
LBC_BSGS_mQTL	cg24118713	12	NA	114088832	rs11066697	12	114148464	G	A	0.141104	0.00615998	0.00287771	0.0323078	-0.880231	0.0468938	1.31e-78	-0.00699814	0.00329046	0.033437	0.000213	0.0211254	0.185461	20
LBC_BSGS_mQTL	cg11337289	13	NA	96294131	rs75192006	13	96303624	T	C	0.123722	0.0114791	0.00305092	0.000168	0.724021	0.0536715	1.79e-41	0.0158547	0.00437468	0.00029	0.00029	0.0255	0.271094	20
LBC_BSGS_mQTL	cg11411106	13	NA	97107445	rs1327916	13	97114937	C	G	0.44683	-0.00758413	0.00188003	5.48e-05	0.358461	0.0317907	1.73e-29	-0.0211575	0.00557026	0.000146	8.31e-05	0.0117073	0.0489304	20
LBC_BSGS_mQTL	cg04269193	14	NA	46241576	rs4506807	14	46794059	A	G	0.377301	-0.00876704	0.00191579	4.73e-06	0.333197	0.033386	1.86e-23	-0.0263118	0.00632533	3.19e-05	3.19e-05	0.00639987	0.0370311	20
LBC_BSGS_mQTL	cg05282641	14	NA	47121156	rs8015548	14	47121179	G	A	0.45092	-0.00758568	0.00190804	7.02e-05	-0.47592	0.0326183	3.22e-48	0.015939	0.00415531	0.000125	1.57e-06	0.000816	0.0314581	20
LBC_BSGS_mQTL	cg09386054	14	NA	98919898	rs973841	14	98924788	A	G	0.293456	0.00703764	0.00200726	0.000455	0.450711	0.0333747	1.47e-41	0.0156145	0.00460119	0.00069	0.000651	0.0411962	0.309647	20
LBC_BSGS_mQTL	cg14871534	14	NA	47121158	rs1599585	14	47143780	C	T	0.451943	-0.00763294	0.00190874	6.36e-05	-0.639592	0.0319547	4.03e-89	0.0119341	0.00304329	8.8e-05	1.86e-06	0.000918	0.0300013	20
LBC_BSGS_mQTL	cg18563133	14	NA	104992441	rs56213456	14	104998975	G	A	0.46319	0.00670907	0.0018794	0.000357	-0.351677	0.0322025	9.17e-28	-0.0190774	0.00562236	0.000691	0.000691	0.0426766	0.294567	16
LBC_BSGS_mQTL	cg01955962	15	NA	73089536	rs12439200	15	73086731	A	G	0.194274	0.00825023	0.00222183	0.000205	-0.367928	0.0368281	1.68e-23	-0.0224235	0.00644239	0.0005	0.0005	0.0353481	0.55257	20
LBC_BSGS_mQTL	cg02346713	15	NA	51387736	rs12440795	15	51422929	G	A	0.361963	-0.00737069	0.00191595	0.00012	0.346529	0.0322897	7.21e-27	-0.02127	0.00587347	0.000293	0.000403	0.0310564	0.0848857	20
LBC_BSGS_mQTL	cg12340454	15	NA	61519486	rs35464030	15	61519370	A	G	0.413088	-0.007201	0.00193065	0.000192	0.247703	0.0339101	2.78e-13	-0.0290711	0.00875148	0.000894223	0.000894223	0.0494305	0.441553	20
LBC_BSGS_mQTL	cg17467968	15	NA	77711092	rs12324627	15	77767539	A	G	0.308793	-0.00598128	0.00208923	0.0041977	0.402567	0.0350943	1.84e-30	-0.0148578	0.00534896	0.0054744	0.000855	0.048202	0.149689	20
LBC_BSGS_mQTL	cg17529965	15	NA	77327887	rs34443712	15	77359514	T	G	0.313906	-0.0073729	0.00201943	0.000261	0.529142	0.0333461	1.05e-56	-0.0139337	0.00391614	0.000374	8.48e-05	0.0118711	0.263594	20
LBC_BSGS_mQTL	cg19442201	15	NA	40572550	rs2229691	15	40589002	G	A	0.215746	0.00694056	0.00221363	0.00171637	-0.447212	0.0363094	7.36e-35	-0.0155196	0.00510771	0.00237785	0.000831	0.0474248	0.417802	16
LBC_BSGS_mQTL	cg20575191	15	NA	77324607	rs34443712	15	77359514	T	G	0.313906	-0.0073729	0.00201943	0.000261	0.36253	0.0337651	6.84e-27	-0.0203373	0.00588363	0.000547	0.000547	0.0371945	0.160441	20
LBC_BSGS_mQTL	cg26291519	15	NA	76640005	rs62028401	15	76700723	C	T	0.0797546	-0.0145403	0.00375788	0.000109	0.643186	0.0591993	1.7e-27	-0.0226067	0.00620205	0.000267	0.000568	0.0380127	0.452999	20
LBC_BSGS_mQTL	cg00324979	16	NA	89152443	rs4782337	16	89151436	C	A	0.427403	0.00422775	0.00189484	0.0256688	1.06112	0.0245226	0	0.00398422	0.00178807	0.0258655	0.000246	0.0231042	0.272317	20
LBC_BSGS_mQTL	cg00605362	16	NA	4793770	rs759988	16	4796595	T	C	0.354806	0.00844149	0.00199416	2.3e-05	0.520544	0.0336736	6.61e-54	0.0162167	0.00397196	4.45e-05	0.000197	0.020098	0.11782	20
LBC_BSGS_mQTL	cg00892703	16	NA	89660342	rs34422500	16	89703797	T	C	0.101227	0.0060089	0.00283618	0.0341194	-1.31236	0.0426358	4.74e-208	-0.00457868	0.00216624	0.0345446	7.67e-05	0.0111505	0.256513	20
LBC_BSGS_mQTL	cg00996377	16	NA	89689757	rs62068711	16	89687377	A	G	0.154397	0.00698924	0.00244471	0.00425082	-0.615969	0.0429633	1.28e-46	-0.0113467	0.00404703	0.00505161	0.000111	0.0140683	0.190489	20
LBC_BSGS_mQTL	cg01749904	16	NA	89687052	rs9673694	16	89694169	C	A	0.271984	0.00617147	0.00203339	0.00240484	-0.929797	0.03097	4.99e-198	-0.00663744	0.00219806	0.00253047	0.000105	0.0135672	0.589668	20
LBC_BSGS_mQTL	cg02848750	16	NA	89668406	rs12935102	16	89668414	T	C	0.0817996	0.00605696	0.00303597	0.0460356	-1.4527	0.0387568	1.79e-307	-0.00416946	0.00209285	0.046344	0.000137	0.0160231	0.837046	20
LBC_BSGS_mQTL	cg03833378	16	NA	4802600	rs7192396	16	4814455	C	T	0.311861	0.00756204	0.00201976	0.000181	0.256529	0.035528	5.18e-13	0.0294783	0.00886897	0.000888	0.000888	0.0492482	0.203808	20
LBC_BSGS_mQTL	cg03987653	16	NA	90024450	rs78260644	16	90069379	G	A	0.0460123	0.0155265	0.00389721	6.78e-05	-0.878875	0.0639949	6.4e-43	-0.0176663	0.00461713	0.00013	0.000334	0.0277049	0.70989	20
LBC_BSGS_mQTL	cg04544017	16	NA	89763370	rs4247353	16	89763214	C	T	0.352761	0.00606777	0.0019187	0.00156453	0.395711	0.0329698	3.46e-33	0.0153339	0.00501423	0.00222771	0.00051	0.0357645	0.768357	20
LBC_BSGS_mQTL	cg04752812	16	NA	90014316	rs144195940	16	90015201	G	A	0.0490798	0.0156105	0.00387868	5.7e-05	0.619719	0.0623817	2.95e-23	0.0251896	0.00675289	0.000191	0.000191	0.0197326	0.509938	20
LBC_BSGS_mQTL	cg05383524	16	NA	4726970	rs2450390	16	4725450	T	C	0.447853	0.00735535	0.00190262	0.000111	0.247196	0.0319798	1.08e-14	0.0297552	0.00860577	0.000545	0.000545	0.0371187	0.247024	20
LBC_BSGS_mQTL	cg05504729	16	NA	89399490	rs3114891	16	89399455	A	G	0.482618	0.00328404	0.00188419	0.0813422	0.625453	0.0313349	1.22e-88	0.00525066	0.00302398	0.0825031	0.00075	0.0447188	0.11066	20
LBC_BSGS_mQTL	cg05634915	16	NA	17477485	rs11863877	16	17453337	T	C	0.47137	-0.00677548	0.00187592	0.000304	-0.273946	0.0322439	1.96e-17	0.0247329	0.00744088	0.000888	0.000888	0.0492364	0.251654	20
LBC_BSGS_mQTL	cg05690808	16	NA	84027059	rs11862563	16	84027349	C	G	0.0705521	0.0192745	0.00471464	4.35e-05	-0.810389	0.074796	2.36e-27	-0.0237843	0.00621813	0.000131	0.000547	0.0371879	0.743867	20
LBC_BSGS_mQTL	cg05714116	16	NA	89752555	rs12922197	16	89744809	C	G	0.0869121	0.00666985	0.00300201	0.0262973	-1.40165	0.0409562	1.09e-256	-0.00475857	0.00214628	0.0266145	0.000396	0.0307381	0.89529	20
LBC_BSGS_mQTL	cg06129210	16	NA	17565129	rs9922607	16	17570220	T	C	0.209611	-0.00867331	0.00230126	0.000164	-0.407218	0.0388564	1.07e-25	0.0212989	0.0060055	0.00039	0.00039	0.030458	0.30395	20
LBC_BSGS_mQTL	cg06235329	16	NA	4747168	rs1684615	16	4754194	C	T	0.498978	0.00796683	0.00187351	2.12e-05	0.182456	0.0308337	3.27e-09	0.0436645	0.0126447	0.000554	0.000554	0.0374615	0.328159	20
LBC_BSGS_mQTL	cg06558623	16	NA	89946397	rs35994878	16	89949033	C	T	0.0797546	0.00970914	0.00312004	0.00185909	1.69978	0.0407416	0	0.00571198	0.00184065	0.00191411	0.000141	0.0162817	0.232043	20
LBC_BSGS_mQTL	cg06656553	16	NA	89960601	rs62052220	16	90012293	G	C	0.0449898	0.0152996	0.00391915	9.47e-05	-1.26922	0.0619295	2.41e-93	-0.0120543	0.00314337	0.000126	0.000145	0.0165939	0.443821	20
LBC_BSGS_mQTL	cg06707899	16	NA	71761031	rs2303224	16	71692443	G	A	0.323108	-0.00751048	0.00195737	0.000125	-0.535945	0.0322475	5.02e-62	0.0140135	0.00374825	0.000185	0.000731	0.044078	0.159031	20
LBC_BSGS_mQTL	cg06952752	16	NA	71660908	rs4788544	16	71613787	C	T	0.339468	-0.00728322	0.0019403	0.000174	0.241556	0.0334746	5.35e-13	-0.0301512	0.00905425	0.000868	0.000868	0.0486029	0.0723405	20
LBC_BSGS_mQTL	cg07248377	16	NA	4732406	rs1684604	16	4726451	C	G	0.44683	0.00738528	0.0019031	0.000104	0.278774	0.0324534	8.7e-18	0.026492	0.00749099	0.000405	0.000405	0.0311691	0.164698	20
LBC_BSGS_mQTL	cg07511934	16	NA	89386912	rs889574	16	89386808	A	G	0.320041	0.00506204	0.00196668	0.010056	0.64636	0.0329317	9.04e-86	0.00783162	0.00306876	0.0107092	0.000276	0.0247428	0.477839	20
LBC_BSGS_mQTL	cg07835443	16	NA	89734986	rs460879	16	89712889	T	C	0.486708	-0.00563161	0.00189955	0.00302978	0.557649	0.0322777	7.06e-67	-0.0100988	0.00345615	0.00347803	0.000108	0.0137671	0.666666	20
LBC_BSGS_mQTL	cg08001123	16	NA	9943686	rs35082360	16	9945139	C	A	0.301636	-0.00948395	0.00207862	5.05e-06	0.542403	0.0355828	1.82e-52	-0.0174851	0.00400023	1.24e-05	0.00048	0.0345094	0.875228	20
LBC_BSGS_mQTL	cg08084984	16	NA	17482912	rs9932532	16	17482912	C	T	0.411043	0.00556954	0.00193411	0.00398127	1.33386	0.0160281	0	0.00417551	0.00145088	0.00400307	2.17e-05	0.00499705	0.0162195	20
LBC_BSGS_mQTL	cg08597019	16	NA	89900495	rs62052711	16	89855100	A	C	0.0633947	0.00773732	0.00330385	0.0191854	-1.16806	0.0514511	4.24e-114	-0.00662405	0.00284349	0.0198301	4.77e-05	0.0082705	0.0718815	20
LBC_BSGS_mQTL	cg08854185	16	NA	90077956	rs77603042	16	90083239	G	A	0.0838446	0.00402392	0.0030916	0.193065	1.14381	0.0468353	9.99e-132	0.00351799	0.00270673	0.193696	0.000503	0.0354471	0.0376211	20
LBC_BSGS_mQTL	cg09466397	16	NA	4749247	rs841211	16	4750274	T	C	0.448875	0.00915967	0.00188475	1.17e-06	-0.181206	0.0325518	2.6e-08	-0.0505484	0.0138072	0.000251	0.000251	0.0233764	0.83551	20
LBC_BSGS_mQTL	cg09569215	16	NA	89966693	rs62052180	16	89963289	G	C	0.0787321	0.00967519	0.00312026	0.00193018	-0.856879	0.0511113	4.4e-63	-0.0112912	0.00370318	0.00229561	9.12e-05	0.0124049	0.400831	20
LBC_BSGS_mQTL	cg09754948	16	NA	28834200	rs9972768	16	28861734	C	A	0.332311	0.00595685	0.00193346	0.00206353	0.370091	0.0335543	2.75e-28	0.0160956	0.00542427	0.00300388	0.000727	0.0439557	0.529702	20
LBC_BSGS_mQTL	cg10000312	16	NA	4801404	rs11076846	16	4801419	A	G	0.359918	0.00827614	0.00198704	3.11e-05	-0.510997	0.0263896	1.57e-83	-0.0161961	0.0039775	4.66e-05	0.000209	0.0208585	0.0988499	20
LBC_BSGS_mQTL	cg10254923	16	NA	769848	rs12599342	16	757166	T	C	0.477505	0.00631765	0.00187722	0.000764	-0.585277	0.0315589	8.86e-77	-0.0107943	0.00325979	0.000929	0.000656	0.0413664	0.723745	20
LBC_BSGS_mQTL	cg10505257	16	NA	4731639	rs1684604	16	4726451	C	G	0.44683	0.00738528	0.0019031	0.000104	0.249566	0.0327651	2.6e-14	0.0295925	0.00855831	0.000545	0.000545	0.0371078	0.233596	20
LBC_BSGS_mQTL	cg10908196	16	NA	4732911	rs1684604	16	4726451	C	G	0.44683	0.00738528	0.0019031	0.000104	0.350864	0.0326411	5.98e-27	0.0210488	0.00576667	0.000262	0.000568	0.0380127	0.11462	20
LBC_BSGS_mQTL	cg11422964	16	NA	4802786	rs9935103	16	4808260	T	C	0.369121	0.0076494	0.00197936	0.000111	0.29314	0.0338543	4.76e-18	0.0260947	0.00739425	0.000417	0.000417	0.0316957	0.159159	20
LBC_BSGS_mQTL	cg16520815	16	NA	4733181	rs1684604	16	4726451	C	G	0.44683	0.00738528	0.0019031	0.000104	0.397231	0.0320092	2.31e-35	0.0185919	0.00501968	0.000212	0.000689	0.0426066	0.0954826	20
LBC_BSGS_mQTL	cg16725984	16	NA	89735184	rs2115401	16	89740609	T	C	0.473415	-0.00485328	0.00192298	0.0116083	0.512241	0.0324343	3.47e-56	-0.0094746	0.00380168	0.012695	0.000583	0.0385969	0.113558	20
LBC_BSGS_mQTL	cg16769976	16	NA	89900194	rs2074963	16	89877269	C	T	0.0633947	0.0080935	0.00330524	0.0143378	-2.0382	0.0338269	0	-0.00397091	0.00162299	0.0144184	4.81e-06	0.001814	0.200597	20
LBC_BSGS_mQTL	cg16778018	16	NA	4736225	rs1684604	16	4726451	C	G	0.44683	0.00738528	0.0019031	0.000104	0.251291	0.0324084	8.91e-15	0.0293893	0.00846879	0.00052	0.00052	0.0361356	0.275474	20
LBC_BSGS_mQTL	cg23815491	16	NA	72088622	rs8062041	16	72088964	T	C	0.356851	0.00709524	0.00198562	0.000352	1.13959	0.0233106	0	0.00622616	0.00174705	0.000366	3.71e-05	0.00704826	0.0869354	20
LBC_BSGS_mQTL	cg26916609	16	NA	89964723	rs35285305	16	89949205	A	G	0.0797546	0.00964056	0.00312127	0.0020106	-0.861833	0.0519406	7.88e-62	-0.0111861	0.00368388	0.0023934	0.000279	0.0249191	0.188646	20
LBC_BSGS_mQTL	cg00698263	17	NA	78962984	rs7215688	17	78958251	T	C	0.247444	-0.00280622	0.00223463	0.209193	1.12454	0.0324304	1.85e-263	-0.00249544	0.00198845	0.209492	0.000899	0.0495824	0.08366	20
LBC_BSGS_mQTL	cg06200013	17	NA	7554513	rs1624085	17	7553743	G	C	0.43456	-0.00776232	0.00191299	4.96e-05	-0.211383	0.0328102	1.17e-10	0.0367217	0.0106953	0.000596	0.000596	0.0390751	0.465274	20
LBC_BSGS_mQTL	cg08030078	17	NA	79024718	rs11871791	17	79025209	G	T	0.320041	-0.00743851	0.00205619	0.000297	-0.298013	0.0346286	7.57e-18	0.0249604	0.00748448	0.000853	0.000853	0.0481208	0.82768	20
LBC_BSGS_mQTL	cg09806432	17	NA	2272977	rs725348	17	2274337	T	C	0.4182	0.00547853	0.0019129	0.00418341	-0.811075	0.0292507	3.17e-169	-0.00675465	0.00237102	0.00438797	0.000371	0.0295979	0.620657	20
LBC_BSGS_mQTL	cg12472449	17	NA	79022879	rs11871791	17	79025209	G	T	0.320041	-0.00743851	0.00205619	0.000297	-0.895373	0.031207	4.88e-181	0.00830771	0.00231464	0.000332	6.5e-05	0.0100391	0.906811	20
LBC_BSGS_mQTL	cg13870426	17	NA	30244630	rs8064843	17	30245744	G	A	0.155419	-0.00913834	0.00268771	0.000674	-0.865322	0.0444927	2.99e-84	0.0105606	0.00315313	0.00081	0.000642	0.0408369	0.415335	20
LBC_BSGS_mQTL	cg14410018	17	NA	18177546	rs4925157	17	18173137	A	G	0.0961145	-0.0108076	0.0030181	0.000342	0.432592	0.048451	4.32e-19	-0.0249833	0.00751701	0.000889	0.000889	0.0492674	0.985586	20
LBC_BSGS_mQTL	cg18915156	17	NA	16419585	rs2981614	17	16419425	A	G	0.116564	-0.0106733	0.0030726	0.000513	-0.872781	0.0543377	4.7e-58	0.012229	0.00360185	0.000686	9.71e-05	0.0128927	0.529188	4
LBC_BSGS_mQTL	cg19679112	17	NA	30333737	rs546748	17	30324293	C	A	0.154397	-0.00938233	0.00268435	0.000474	0.53027	0.0450582	5.67e-32	-0.0176935	0.00528078	0.000807	0.000807	0.0465812	0.570423	20
LBC_BSGS_mQTL	cg22850234	17	NA	66016097	rs8081856	17	65845918	G	A	0.214724	0.00645848	0.00238854	0.00685225	0.462998	0.0380444	4.49e-34	0.0139493	0.00528466	0.00830102	0.000334	0.02774	0.433646	20
LBC_BSGS_mQTL	cg26413900	17	NA	43985654	rs9899833	17	43992943	A	G	0.359918	-0.00788034	0.00198824	7.39e-05	-0.222888	0.0348131	1.53e-10	0.0353556	0.0104913	0.000752	0.000752	0.0447861	0.164919	10
LBC_BSGS_mQTL	cg26475541	17	NA	79026152	rs11871791	17	79025209	G	T	0.320041	-0.00743851	0.00205619	0.000297	0.453236	0.0357534	7.96e-37	-0.016412	0.0047178	0.000504	0.000734	0.0441786	0.386068	20
LBC_BSGS_mQTL	cg27562980	17	NA	30243860	rs2028067	17	30239698	C	T	0.179959	-0.00952611	0.00256107	0.0002	-0.440471	0.0437405	7.49e-24	0.0216271	0.00619835	0.000485	0.000485	0.0346924	0.626773	20
LBC_BSGS_mQTL	cg03682112	18	NA	77623598	rs552957	18	77595748	A	G	0.334356	0.00773615	0.00200368	0.000113	-0.358734	0.0345444	2.91e-25	-0.0215652	0.00595896	0.000296	0.000296	0.0257939	0.511277	20
LBC_BSGS_mQTL	cg08155312	18	NA	77659949	rs9955995	18	77698568	G	A	0.137014	-0.00578768	0.00289487	0.0455774	-0.347864	0.0500021	3.48e-12	0.0166378	0.00865867	0.0546669	0.00086	0.0483584	0.306361	20
LBC_BSGS_mQTL	cg16488953	18	NA	77638446	rs4799099	18	77639585	A	G	0.496933	0.00493878	0.00189354	0.00910123	0.419647	0.0317524	7.07e-40	0.0117689	0.00459925	0.0105012	0.000742	0.0444638	0.0651665	20
LBC_BSGS_mQTL	cg18936757	18	NA	77623282	rs12964590	18	77632580	A	G	0.421268	-0.00748491	0.00188255	7.01e-05	-0.250491	0.0322805	8.5e-15	0.029881	0.00844452	0.000402	0.000402	0.0310325	0.418199	20
LBC_BSGS_mQTL	cg20099166	18	NA	77592643	rs499260	18	77589689	A	G	0.356851	0.00740876	0.0019791	0.000181	0.252186	0.0328973	1.78e-14	0.0293781	0.00873353	0.000769	0.000769	0.0453649	0.632558	20
LBC_BSGS_mQTL	cg25885449	18	NA	77638415	rs4799099	18	77639585	A	G	0.496933	0.00493878	0.00189354	0.00910123	0.416661	0.0323254	5.15e-38	0.0118532	0.00463666	0.0105757	0.000239	0.0227027	0.0573211	20
LBC_BSGS_mQTL	cg02456406	19	NA	36288702	rs60128322	19	36259810	C	T	0.0286299	-0.0160119	0.00479506	0.00084	1.55546	0.0716814	2.07e-104	-0.010294	0.00311902	0.000965	0.000706	0.0432101	0.0597445	20
LBC_BSGS_mQTL	cg04469880	19	NA	36736565	rs7343105	19	36840068	A	G	0.404908	-0.0089991	0.00192378	2.9e-06	-0.192317	0.0338616	1.35e-08	0.046793	0.0129593	0.000305	0.000305	0.0262762	0.173037	20
LBC_BSGS_mQTL	cg05900567	19	NA	37466940	rs1667341	19	37468568	G	T	0.469325	-0.00051	0.00189611	0.787959	1.2923	0.014947	0	-0.000395	0.00146724	0.78796	0.000481	0.0345402	0.267476	20
LBC_BSGS_mQTL	cg09247459	19	NA	30364939	rs34720	19	30366245	G	A	0.359918	0.00982314	0.00190773	2.62e-07	0.752462	0.0301853	3.69e-137	0.0130547	0.00258884	4.59e-07	1.31e-05	0.00359602	0.393368	20
LBC_BSGS_mQTL	cg15148683	19	NA	36736872	rs2432048	19	36713662	G	A	0.399796	-0.00724114	0.0019463	0.000199	-0.325177	0.0330664	8.03e-23	0.0222683	0.00639936	0.000502	0.000222	0.0216507	0.268332	20
LBC_BSGS_mQTL	cg15176213	19	NA	36643572	rs140301006	19	37245551	A	G	0.0235174	0.0134654	0.00615841	0.0287792	1.12106	0.121909	3.72e-20	0.0120113	0.00564653	0.0334039	0.000515	0.0359429	0.0253216	15
LBC_BSGS_mQTL	cg15655295	19	NA	30367842	rs255261	19	30360629	T	C	0.360941	0.0102803	0.0019138	7.8e-08	0.215656	0.0319419	1.46e-11	0.04767	0.0113404	2.63e-05	2.63e-05	0.0056617	0.723407	20
LBC_BSGS_mQTL	cg16593060	19	NA	30363016	rs34720	19	30366245	G	A	0.359918	0.00982314	0.00190773	2.62e-07	0.408446	0.0330141	3.71e-35	0.0240501	0.00505909	2e-06	3.87e-06	0.00155521	0.734305	20
LBC_BSGS_mQTL	cg22671798	19	NA	38229377	rs8112706	19	38257313	T	C	0.169734	0.00620339	0.00251591	0.0136761	1.67743	0.0249393	0	0.00369815	0.00150087	0.0137394	0.000617	0.0399086	0.372152	20
LBC_BSGS_mQTL	cg23046896	19	NA	36833695	rs10418925	19	36833798	G	A	0.44274	-0.00760243	0.00189275	5.9e-05	0.338288	0.0328709	7.7e-25	-0.0224732	0.00600612	0.000183	0.000183	0.0191865	0.165996	20
LBC_BSGS_mQTL	cg24335895	19	NA	36643771	rs140301006	19	37245551	A	G	0.0235174	0.0134654	0.00615841	0.0287792	1.09652	0.121945	2.43e-19	0.0122801	0.00577997	0.0336209	0.000148	0.0168175	0.0331281	15
LBC_BSGS_mQTL	cg00340382	20	NA	47662406	rs2426120	20	47697253	A	T	0.297546	0.00841653	0.00202718	3.3e-05	0.244278	0.0328832	1.1e-13	0.0344547	0.00950682	0.00029	0.00029	0.0254983	0.18306	20
LBC_BSGS_mQTL	cg01901788	20	NA	33145848	rs2144956	20	33145868	G	A	0.125767	0.00782339	0.00244081	0.00134948	0.705118	0.0389749	3.71e-73	0.0110951	0.00351547	0.00159897	8.12e-05	0.0115457	0.186572	20
LBC_BSGS_mQTL	cg04606053	20	NA	33815214	rs62211621	20	33411661	C	T	0.0470348	0.0128043	0.00311253	3.89e-05	-0.300867	0.0498672	1.61e-09	-0.0425581	0.0125212	0.000677	0.000677	0.0421311	0.876251	20
LBC_BSGS_mQTL	cg11644478	21	NA	40555479	rs2836925	21	40532353	C	T	0.315951	-0.00676091	0.00195041	0.000527	0.793407	0.0291759	7.66e-163	-0.00852137	0.00247816	0.000585	0.00037	0.029546	0.188939	20
LBC_BSGS_mQTL	cg11890956	21	NA	40555474	rs13052882	21	40555351	C	G	0.320041	-0.00692123	0.001949	0.000384	0.612944	0.0297906	4.59e-94	-0.0112918	0.00322675	0.000466	0.00036	0.0290314	0.323959	20
LBC_BSGS_mQTL	cg17449254	21	NA	43442863	rs7275759	21	43442836	G	A	0.0889571	0.010763	0.00351571	0.00220297	1.02916	0.054424	9.42e-80	0.0104581	0.00346057	0.00251058	0.000527	0.0364363	0.294178	11
LBC_BSGS_mQTL	cg22918043	22	NA	51001387	rs3752396	22	51001391	G	C	0.202454	0.00647523	0.00232973	0.00544617	0.906847	0.0347233	2.38e-150	0.00714038	0.00258356	0.00571362	0.000802	0.0464314	0.33104	20
PsychENCODE_eQTL	ENSG00000173660	1	UQCRH	46769303	rs77526109	1	46780007	A	C	0.118609	-0.0151204	0.00317299	1.89e-06	-1.0791	0.0649944	6.63e-62	0.014012	0.00305912	4.64e-06	0.00015	0.0169274	0.0499234	20
PsychENCODE_eQTL	ENSG00000233593	1	RP4-665J23.1	91248543	rs1188919	1	91374953	T	C	0.865031	-0.0100432	0.00277892	0.000301	0.569159	0.0601683	3.1e-21	-0.0176457	0.00522671	0.000735	0.000735	0.0442283	0.0131855	18
PsychENCODE_eQTL	ENSG00000272030	1	RP1-178F15.4	153603914	rs10797090	1	153624791	A	G	0.52045	-0.00688763	0.00188358	0.000255517	-0.364888	0.038425	2.18e-21	0.018876	0.00553158	0.000644	0.000644	0.0409068	0.0410131	20
PsychENCODE_eQTL	ENSG00000143578	1	CREB3L4	153940010	rs1819663	1	154025891	G	A	0.496933	-0.00880126	0.00187369	2.64e-06	0.242928	0.037437	8.64e-11	-0.0362299	0.00952168	0.000142	0.000142	0.0163664	0.231906	20
PsychENCODE_eQTL	ENSG00000143612	1	C1orf43	154179182	rs7526644	1	154208753	C	T	0.572597	-0.007434	0.00188366	7.93e-05	-0.323826	0.0395898	2.85e-16	0.0229568	0.00645859	0.000379	0.000379	0.0299309	0.0999615	20
PsychENCODE_eQTL	ENSG00000116991	1	SIPA1L2	232533711	rs111482467	1	232765830	G	C	0.42229	0.00825949	0.00190422	1.44e-05	-0.392525	0.0386553	3.16e-24	-0.021042	0.00527523	6.64e-05	6.64e-05	0.0101835	0.0192447	18
PsychENCODE_eQTL	ENSG00000162989	2	KCNJ3	155554811	rs2652431	2	155733051	T	C	0.738241	-0.0102154	0.0021592	2.23e-06	-0.374386	0.0404232	2.01e-20	0.0272858	0.00647621	2.52e-05	2.52e-05	0.00550474	0.528047	20
PsychENCODE_eQTL	ENSG00000144401	2	METTL21A	208445355	rs2551948	2	208479393	T	C	0.831288	-0.00936055	0.002433	0.000119	0.582734	0.0500789	2.69e-31	-0.0160632	0.00439743	0.000259	0.000259	0.0238443	0.322546	20
PsychENCODE_eQTL	ENSG00000186792	3	HYAL3	50330262	rs56048629	3	50255666	T	C	0.352761	-0.0061432	0.00193795	0.00152468	-0.660434	0.039222	1.28e-63	0.00930177	0.00298591	0.00183806	7.91e-05	0.0113633	0.115684	20
PsychENCODE_eQTL	ENSG00000114446	3	IFT57	107879659	rs13325007	3	107916058	G	A	0.104294	-0.0118405	0.00303259	9.45e-05	0.829458	0.0605064	9.02e-43	-0.014275	0.00380151	0.000173	0.000253	0.0234939	0.058687	20
PsychENCODE_eQTL	ENSG00000186470	6	BTN3A2	26365387	rs9393707	6	26362486	C	T	0.110429	-0.00368409	0.00275723	0.181499	-1.39775	0.0712437	1.06e-85	0.00263573	0.00197719	0.18251	0.00089	0.0493039	0.449629	20
PsychENCODE_eQTL	ENSG00000124508	6	BTN2A2	26383324	rs9467737	6	26381630	C	T	0.435583	-0.00536792	0.00189809	0.00468296	0.392404	0.036346	3.58e-27	-0.0136796	0.00500027	0.0062235	0.000526	0.0363662	0.0177083	20
PsychENCODE_eQTL	ENSG00000155906	6	RMND1	151725989	rs12174203	6	151727582	C	T	0.186094	-0.00891527	0.00236951	0.000168	0.451584	0.0430673	1.01e-25	-0.0197422	0.00557468	0.000398	0.000318	0.0269137	0.290336	15
PsychENCODE_eQTL	ENSG00000253200	8	RP11-582J16.5	22471421	rs751680	8	22475627	A	G	0.372188	-0.00736867	0.0019653	0.000177	-0.398471	0.0398307	1.46e-23	0.0184924	0.00526712	0.000447	0.000447	0.0330441	0.574858	19
PsychENCODE_eQTL	ENSG00000156486	8	KCNS2	99439250	rs13277704	8	99432916	A	T	0.767894	-0.00887864	0.00226376	8.78e-05	-0.291012	0.0413671	1.99e-12	0.0305095	0.00890619	0.000613	0.000613	0.0397489	0.211331	7
PsychENCODE_eQTL	ENSG00000272321	8	KB-1517D11.4	99448897	rs13277704	8	99432916	A	T	0.767894	-0.00887864	0.00226376	8.78e-05	-0.365491	0.0411386	6.43e-19	0.0242924	0.00677043	0.000333	0.000333	0.0276881	0.395395	8
PsychENCODE_eQTL	ENSG00000122692	9	SMU1	33041762	rs7852206	9	33017381	C	T	0.51227	-0.00702293	0.00187812	0.000185	-0.496331	0.0377443	1.71e-39	0.0141497	0.00393402	0.000322	0.000322	0.0271437	0.475437	20
PsychENCODE_eQTL	ENSG00000260947	9	RP11-384P7.7	33697457	rs926058	9	33683740	C	T	0.0654397	0.0130384	0.0043079	0.00247295	1.48578	0.0654539	4.52e-114	0.00877547	0.00292508	0.00269908	9.44e-05	0.0126715	0.167075	20
PsychENCODE_eQTL	ENSG00000137073	9	UBAP2	33921691	rs1998705	9	33940732	A	G	0.385481	0.00829315	0.00194737	2.06e-05	-0.207736	0.0380836	4.9e-08	-0.0399216	0.0118929	0.000789	0.000789	0.0460034	0.0221757	19
PsychENCODE_eQTL	ENSG00000136930	9	PSMB7	127115745	rs10760358	9	127166959	G	C	0.383436	-0.00719775	0.00189706	0.000148	-0.295886	0.0394768	6.62e-14	0.0243261	0.00718612	0.000711	0.000711	0.0434069	0.0699495	20
PsychENCODE_eQTL	ENSG00000156110	10	ADK	75910960	rs2270551	10	75869065	C	T	0.59816	0.0053224	0.00191799	0.00552031	-0.300789	0.0375764	1.2e-15	-0.0176948	0.00674881	0.00874384	0.000244	0.0229725	0.643934	20
PsychENCODE_eQTL	ENSG00000205339	11	IPO7	9406169	rs7928945	11	9475446	G	A	0.55317	-0.00760188	0.00189902	6.25e-05	-0.26192	0.0392112	2.39e-11	0.0290237	0.00845265	0.000595	0.000595	0.0390601	0.905599	13
PsychENCODE_eQTL	ENSG00000166478	11	ZNF143	9481866	rs11042395	11	9522498	G	C	0.449898	0.00891369	0.00190956	3.04e-06	-0.282227	0.0386536	2.85e-13	-0.0315834	0.00803058	8.39e-05	8.39e-05	0.0117846	0.0469187	20
PsychENCODE_eQTL	ENSG00000169519	11	METTL15	28129795	rs73436516	11	28127815	A	G	0.138037	0.00580371	0.002581	0.0245362	0.817496	0.053328	4.85e-53	0.00709937	0.00319099	0.0260933	0.000462	0.0337301	0.0501738	20
PsychENCODE_eQTL	ENSG00000110514	11	MADD	47290712	rs34942378	11	47096981	C	G	0.0531697	0.0155251	0.00404649	0.000125	-1.57518	0.0955894	5.23e-61	-0.00985605	0.00263762	0.000186	0.000833	0.0475032	0.0350702	20
PsychENCODE_eQTL	ENSG00000254602	11	AP000662.4	57405497	rs1647403	11	57426428	G	C	0.603272	0.00771788	0.00192118	5.89e-05	-0.382032	0.0403296	2.73e-21	-0.0202022	0.00546238	0.000217	0.000217	0.0213427	0.0765729	20
PsychENCODE_eQTL	ENSG00000256581	12	NLRP9P	129497881	rs11060054	12	129471081	C	T	0.760736	-0.00643398	0.00224835	0.00421448	-0.393305	0.0471882	7.76e-17	0.0163588	0.00604411	0.00679835	7.59e-05	0.0110759	0.305662	16
PsychENCODE_eQTL	ENSG00000183578	15	TNFAIP8L3	51348795	rs67228714	15	51332003	C	T	0.229039	0.00575691	0.0022885	0.0118835	0.563489	0.0464696	7.69e-34	0.0102165	0.00414777	0.0137726	0.000557	0.0375897	0.19445	20
PsychENCODE_eQTL	ENSG00000168096	16	ANKS3	4746513	rs841211	16	4750274	C	T	0.551125	-0.00915967	0.00188475	1.17e-06	-0.506719	0.0378677	7.78e-41	0.0180764	0.00395723	4.93e-06	1.01e-05	0.00302125	0.0457048	20
PsychENCODE_eQTL	ENSG00000040199	16	PHLPP2	71671738	rs7195840	16	71662208	T	C	0.518405	0.00719021	0.00189453	0.000147	-0.648759	0.0365177	1.31e-70	-0.011083	0.00298613	0.000206	0.000226	0.0218998	0.0588464	20
PsychENCODE_eQTL	ENSG00000223959	16	AFG3L1P	90038994	rs62052225	16	90021569	C	T	0.0480573	0.0155964	0.00386814	5.53e-05	-0.541717	0.0739566	2.39e-13	-0.0287907	0.00815085	0.000412	0.000412	0.0314665	0.312374	20
PsychENCODE_eQTL	ENSG00000196357	19	ZNF565	36673188	rs2432040	19	36707317	C	T	0.600204	0.00726663	0.0019463	0.000189	-0.35404	0.0388186	7.49e-20	-0.0205249	0.0059402	0.00055	0.00055	0.0372884	0.113528	20
PsychENCODE_eQTL	ENSG00000125863	20	MKKS	10381657	rs6108556	20	10390549	A	G	0.0879346	-0.00616359	0.00299095	0.0393271	-0.968328	0.0529694	1.17e-74	0.00636519	0.00310834	0.0405817	0.00048	0.0345094	0.367133	12
PsychENCODE_eQTL	ENSG00000124198	20	ARFGEF2	47538427	rs34832487	20	47547112	C	G	0.208589	0.00983052	0.00220074	7.94e-06	-0.517328	0.0486412	2.04e-26	-0.0190025	0.00461402	3.81e-05	0.000144	0.0165171	0.031051	20
PsychENCODE_eQTL	ENSG00000124207	20	CSE1L	47662849	rs730543	20	47635715	A	G	0.571575	0.00589582	0.00192612	0.00220607	-0.420057	0.0390487	5.48e-27	-0.0140358	0.00476739	0.00323877	0.000628	0.0403203	0.136029	20

### Sheet: Table S33
Table S33: Significant results from the SMR-Multi analysis for Factor 2 (Unhealthy Lifestyle)
QTL Dataset	Probe ID	Probe Chromosome	Gene Name	Probe Position	Top SNP	Top SNP Chromosome	Top SNP Base Position	Effect Allele	Other Allele	Frequency of Effect Allele	GWAS Beta	GWAS Standard Error	GWAS P-value	QTL Beta	QTL Standard Error	QTL P-value	SMR Beta	SMR Standard Error	SMR P-value	SMR Multi P-value	FDR-corrected SMR Multi P-value	HEIDI Test P-value	Numbers of SNPs Used for HEIDI Test
Brain_mMeta_mQTL	cg17747265	1	NA	1875780	rs2803335	1	1875655	T	C	0.492843	0.00553849	0.00163323	0.000696	-1.12522	0.027831	0	-0.00492213	0.00145657	0.000726818	0.000726818	0.0439402	0.100943	20
Brain_mMeta_mQTL	cg03396347	1	NA	1875803	rs2803335	1	1875655	T	C	0.492843	0.00553849	0.00163323	0.000696	-1.11989	0.0279546	0	-0.00494555	0.0014636	0.000727	0.000727	0.0439616	0.126778	20
Brain_mMeta_mQTL	cg26153158	1	NA	1875876	rs2803335	1	1875655	T	C	0.492843	0.00553849	0.00163323	0.000696	-1.08855	0.0285601	0	-0.00508796	0.0015063	0.000731	0.000731	0.0440772	0.079882	20
Brain_mMeta_mQTL	cg09334731	1	NA	7020807	rs1876847	1	7014152	G	C	0.649284	0.006661	0.00165397	5.64e-05	-0.446272	0.0622022	7.26e-13	-0.0149259	0.00425017	0.000445	0.000445	0.0329735	0.170496	20
Brain_mMeta_mQTL	cg10557683	1	NA	7023625	rs2175171	1	7028842	C	G	0.56544	0.00686872	0.00164412	2.94e-05	-0.541826	0.0412297	1.9e-39	-0.012677	0.00318405	6.85e-05	6.85e-05	0.0103874	0.71089	20
Brain_mMeta_mQTL	cg15528028	1	NA	33828944	rs4233201	1	33842053	C	T	0.632924	0.00622746	0.00172707	0.000311	-0.53849	0.0464868	4.98e-31	-0.0115647	0.00335904	0.000576	0.000144	0.0165332	0.492965	20
Brain_mMeta_mQTL	cg23886755	1	NA	33841166	rs10798944	1	33852456	C	T	0.548057	0.00583274	0.00164615	0.000395	-0.436536	0.042626	1.3e-24	-0.0133614	0.00399027	0.000812	0.000812	0.0467934	0.322857	15
Brain_mMeta_mQTL	cg19746874	1	NA	33841170	rs11584564	1	33852010	G	C	0.548057	0.00587684	0.0016462	0.000357	-0.502616	0.0419012	3.76e-33	-0.0116925	0.00341725	0.000622	0.000622	0.0401053	0.0828565	20
Brain_mMeta_mQTL	cg09834465	1	NA	35586503	rs2935945	1	35584165	A	G	0.893661	-0.00962985	0.00257246	0.000182	0.472929	0.0545754	4.49e-18	-0.0203622	0.00592527	0.000589	0.000589	0.0388253	0.122259	8
Brain_mMeta_mQTL	cg07105947	1	NA	35586588	rs2935945	1	35584165	A	G	0.893661	-0.00962985	0.00257246	0.000182	0.445093	0.0549033	5.19e-16	-0.0216356	0.00636603	0.000677	0.000677	0.0421594	0.0260366	8
Brain_mMeta_mQTL	cg14615266	1	NA	35586649	rs2935945	1	35584165	A	G	0.893661	-0.00962985	0.00257246	0.000182	0.42477	0.0549214	1.04e-14	-0.0226707	0.00672822	0.000753	0.000753	0.0448238	0.664622	7
Brain_mMeta_mQTL	cg19092368	1	NA	41444829	rs12403619	1	41433769	A	T	0.953988	0.0162816	0.00441801	0.000228	1.46439	0.163395	3.18e-19	0.0111184	0.00326207	0.000653	0.000653	0.0412828	0.0142004	4
Brain_mMeta_mQTL	cg13808663	1	NA	41444854	rs12403619	1	41433769	A	T	0.953988	0.0162816	0.00441801	0.000228	1.46287	0.163422	3.51e-19	0.0111299	0.00326602	0.000655	0.000655	0.0413411	0.0324752	3
Brain_mMeta_mQTL	cg01594290	1	NA	42611386	rs1572041	1	42611553	A	G	0.55726	0.00573634	0.00164239	0.000478	-1.07275	0.0273074	0	-0.00534733	0.00153706	0.000503	0.000503	0.0354699	0.15441	20
Brain_mMeta_mQTL	cg24998527	1	NA	42611607	rs1572041	1	42611553	A	G	0.55726	0.00573634	0.00164239	0.000478	-1.08733	0.027076	0	-0.00527561	0.00151618	0.000502	0.000502	0.0354286	0.13095	20
Brain_mMeta_mQTL	cg22816091	1	NA	42611670	rs1572041	1	42611553	A	G	0.55726	0.00573634	0.00164239	0.000478	-1.09332	0.0269547	0	-0.00524671	0.00150777	0.000502	0.000502	0.0354124	0.280736	20
Brain_mMeta_mQTL	cg06092502	1	NA	42611687	rs1572041	1	42611553	A	G	0.55726	0.00573634	0.00164239	0.000478	-1.06576	0.0274596	0	-0.0053824	0.00154728	0.000504	0.000504	0.0354961	0.100775	20
Brain_mMeta_mQTL	cg10197057	1	NA	42612518	rs7550886	1	42590220	C	T	0.559305	0.00575132	0.00164328	0.000465	-1.22368	0.0330136	1e-300	-0.00470003	0.00134887	0.000493	0.000493	0.0350545	0.0601406	20
Brain_mMeta_mQTL	cg18856261	1	NA	42630674	rs16829262	1	42728875	T	G	0.572597	0.00637015	0.00164244	0.000105	-0.422088	0.0613573	6.02e-12	-0.015092	0.00446707	0.000729	0.000729	0.0440122	0.71016	20
Brain_mMeta_mQTL	cg22733910	1	NA	66257553	rs4557937	1	66240846	C	T	0.427403	0.0066397	0.00164687	5.54e-05	-0.398853	0.0621102	1.35e-10	-0.016647	0.00487533	0.000639	0.000639	0.0407042	0.745487	5
Brain_mMeta_mQTL	cg08716655	1	NA	66257732	rs11208743	1	66242820	T	C	0.327198	0.0070093	0.00174775	6.06e-05	1.20279	0.0308309	0	0.00582753	0.00146074	6.62e-05	0.00088	0.0490025	0.254722	20
Brain_mMeta_mQTL	cg04704294	1	NA	66257822	rs11208743	1	66242820	T	C	0.327198	0.0070093	0.00174775	6.06e-05	1.19221	0.0289545	0	0.00587925	0.00147291	6.56e-05	0.000404	0.0310847	0.158161	20
Brain_mMeta_mQTL	cg15824100	1	NA	77980005	rs7514937	1	77981099	C	A	0.548057	0.00742075	0.0016379	5.88e-06	-0.39063	0.0618183	2.63e-10	-0.0189969	0.00515936	0.000231	0.000231	0.0222155	0.194253	18
Brain_mMeta_mQTL	cg12689752	1	NA	156495553	rs11264493	1	156492972	C	T	0.699387	-0.00683052	0.00176353	0.000107	0.489636	0.0461691	2.82e-26	-0.0139502	0.0038344	0.000275	0.000275	0.0246701	0.584052	12
Brain_mMeta_mQTL	cg27233027	1	NA	169294011	rs10919132	1	169280253	A	G	0.58589	-0.00659071	0.00163784	5.72e-05	-0.327342	0.0438522	8.35e-14	0.020134	0.00568416	0.000397	0.000397	0.0307677	0.532746	15
Brain_mMeta_mQTL	cg06261630	1	NA	228741351	rs1011878	1	228741056	G	A	0.423313	0.00701848	0.0016383	1.84e-05	-1.09177	0.0273856	0	-0.00642855	0.00150924	2.05e-05	0.000242	0.0228771	0.164902	20
Brain_mMeta_mQTL	cg27629454	1	NA	228742687	rs12025421	1	228740622	A	G	0.4182	0.00707695	0.00163888	1.57e-05	0.321008	0.0463627	4.4e-12	0.022046	0.00601694	0.000248	0.000248	0.0232047	0.0250349	12
Brain_mMeta_mQTL	cg22700015	1	NA	228743131	rs942850	1	228726367	G	C	0.815951	0.00874523	0.00210632	3.3e-05	0.331173	0.0539695	8.45e-10	0.0264068	0.00767924	0.000584	0.000584	0.0386417	0.0298537	3
Brain_mMeta_mQTL	cg10167378	1	NA	228756711	rs12025421	1	228740622	A	G	0.4182	0.00707695	0.00163888	1.57e-05	-1.11812	0.0273501	0	-0.00632934	0.0014739	1.75e-05	6.81e-05	0.0103448	0.313883	20
Brain_mMeta_mQTL	cg16512390	1	NA	228756714	rs12025421	1	228740622	A	G	0.4182	0.00707695	0.00163888	1.57e-05	-1.11553	0.0274735	0	-0.006344	0.00147743	1.76e-05	6.8e-05	0.0103407	0.21278	20
Brain_mMeta_mQTL	cg12757816	2	NA	10669957	rs7591799	2	10670812	T	C	0.511247	-0.00625036	0.00161448	0.000108	0.451323	0.0422064	1.09e-26	-0.013849	0.00380444	0.000272	0.000272	0.0245438	0.0491015	17
Brain_mMeta_mQTL	cg23429306	2	NA	29287725	rs13385188	2	29295676	G	A	0.737219	0.00609629	0.00181007	0.000757	-1.34778	0.0363619	1e-300	-0.0045232	0.00134853	0.000796	0.000796	0.0462358	0.142422	20
Brain_mMeta_mQTL	cg15162392	2	NA	37571729	rs12467820	2	37572806	G	T	0.458078	0.00625711	0.00161868	0.000111	-0.374503	0.0427995	2.13e-18	-0.0167077	0.00472518	0.000406	0.000406	0.0312088	0.753702	20
Brain_mMeta_mQTL	cg04595505	2	NA	50572944	rs6728836	2	50575377	C	T	0.44274	0.00726405	0.00165818	1.18e-05	-0.366058	0.0434125	3.4e-17	-0.019844	0.00510468	0.000101	0.000101	0.0132426	0.189929	20
Brain_mMeta_mQTL	cg02495518	2	NRXN1	50575324	rs1402167	2	50578821	G	A	0.44274	0.00723456	0.00165785	1.28e-05	-0.369575	0.0607734	1.19e-09	-0.0195754	0.00552128	0.000392	0.000392	0.030531	0.447052	4
Brain_mMeta_mQTL	cg04707706	2	NA	50575326	rs6728741	2	50575299	C	T	0.468303	0.00688894	0.00165045	2.99e-05	-0.400935	0.0430296	1.19e-20	-0.0171822	0.00451065	0.000139	0.000139	0.016197	0.0593572	20
Brain_mMeta_mQTL	cg00918012	2	NA	112811068	rs11679593	2	112807464	G	A	0.717791	-0.00542102	0.00179999	0.00259794	-1.24673	0.0323979	0	0.0043482	0.00144819	0.00267761	2.1e-05	0.00487683	0.523046	20
Brain_mMeta_mQTL	cg19917083	2	NA	112814452	rs4632347	2	112822084	A	G	0.507157	-0.00650812	0.00163141	6.63e-05	-0.433534	0.0421327	7.84e-25	0.0150118	0.00403596	0.0002	0.0002	0.0202531	0.15958	20
Brain_mMeta_mQTL	cg12686935	2	NA	112915763	rs12620229	2	112921956	T	C	0.579755	-0.00650152	0.0016583	8.83e-05	0.364689	0.0469174	7.66e-15	-0.0178276	0.00509285	0.000464	0.000464	0.0338245	0.617607	20
Brain_mMeta_mQTL	cg12445658	2	NA	129063880	rs840880	2	129072749	G	C	0.591002	0.0057385	0.00166773	0.00058	1.08385	0.0296189	3.69e-293	0.00529456	0.0015455	0.000613	0.000884	0.049109	0.104825	20
Brain_mMeta_mQTL	cg13525428	2	HS6ST1	129076361	rs3991329	2	129076878	A	C	0.285276	0.00728766	0.00181238	5.79e-05	0.586287	0.0693297	2.76e-17	0.0124302	0.00342296	0.000282	0.000282	0.0250646	0.346584	4
Brain_mMeta_mQTL	cg25180075	2	HS6ST1	129076367	rs10928813	2	129074699	A	G	0.288344	0.00727835	0.00181189	5.89e-05	0.475085	0.0706602	1.77e-11	0.0153201	0.00444266	0.000564	0.000564	0.0378544	0.450855	3
Brain_mMeta_mQTL	cg03222009	2	NA	129077232	rs8179791	2	129056917	C	T	0.530675	0.00600079	0.00164081	0.000255	-1.21299	0.0327253	1e-300	-0.00494711	0.00135927	0.000273	0.000664	0.0416577	0.191134	18
Brain_mMeta_mQTL	cg01887374	2	NA	129077404	rs8179791	2	129056917	C	T	0.530675	0.00600079	0.00164081	0.000255	-1.21299	0.0327253	1e-300	-0.00494711	0.00135927	0.000273	0.00029	0.0255126	0.668153	20
Brain_mMeta_mQTL	cg08867399	2	NA	129077561	rs840886	2	129077791	G	A	0.591002	0.00566341	0.00166781	0.000684	-1.11939	0.0293626	0	-0.00505939	0.00149583	0.000719	0.000504	0.0354818	0.663287	20
Brain_mMeta_mQTL	cg11014740	2	NA	129079223	rs10928813	2	129074699	A	G	0.288344	0.00727835	0.00181189	5.89e-05	-0.582097	0.0474706	1.44e-34	-0.0125037	0.00327547	0.000135	0.000135	0.0158612	0.606293	20
Brain_mMeta_mQTL	cg01148193	2	NA	135675773	rs7568649	2	135666103	C	G	0.716769	0.00786214	0.00200383	8.73e-05	0.684146	0.0499525	1.07e-42	0.0114919	0.00304677	0.000162	0.000162	0.0178034	0.168128	9
Brain_mMeta_mQTL	cg12760319	2	NA	172541622	rs12185567	2	172560729	C	A	0.723926	0.00684901	0.00181664	0.000163	0.507345	0.0460956	3.56e-28	0.0134997	0.00378492	0.000361	0.000361	0.0291006	0.0624449	8
Brain_mMeta_mQTL	cg11046380	2	NA	172543743	rs6433311	2	172549248	G	A	0.721881	0.00682273	0.00181396	0.000169	0.49176	0.0456619	4.79e-27	0.0138741	0.00390719	0.000384	0.000384	0.0301696	0.142599	9
Brain_mMeta_mQTL	cg02324737	2	NA	172543905	rs6433311	2	172549248	G	A	0.721881	0.00682273	0.00181396	0.000169	0.50979	0.0453546	2.59e-29	0.0133834	0.00375217	0.000361	0.000361	0.0290923	0.0577027	8
Brain_mMeta_mQTL	cg13411286	2	NA	191365138	rs11685221	2	191370268	A	G	0.691207	-0.00698773	0.00176939	7.84e-05	-1.187	0.0319057	6.02e-303	0.00588689	0.00149902	8.6e-05	8.6e-05	0.0119735	0.287014	20
Brain_mMeta_mQTL	cg00621084	2	NA	191400610	rs6714829	2	191411253	C	T	0.692229	-0.00710696	0.00176963	5.92e-05	-0.572626	0.0482475	1.72e-32	0.0124112	0.00326251	0.000142	0.000297	0.0258593	0.282772	16
Brain_mMeta_mQTL	cg04731861	2	NA	219085781	rs11679770	2	219092999	G	A	0.566462	0.00581039	0.00162706	0.000355	-1.07615	0.0283026	0	-0.00539923	0.00151858	0.000377	0.000377	0.0298666	0.023277	13
Brain_mMeta_mQTL	cg03518512	2	HDAC4	240112403	rs79493054	2	240107667	C	T	0.117587	-0.0109205	0.00260641	2.79e-05	1.18645	0.105868	3.77e-29	-0.00920434	0.00234533	8.69e-05	8.69e-05	0.0120584	0.0483583	7
Brain_mMeta_mQTL	cg20852851	2	NA	240168848	rs72988701	2	240168808	T	C	0.862986	0.00982409	0.00246514	6.74e-05	0.460467	0.0690445	2.57e-11	0.0213351	0.00623657	0.000624	0.000624	0.0401612	0.56929	8
Brain_mMeta_mQTL	cg26495711	2	NA	240169280	rs72988701	2	240168808	T	C	0.862986	0.00982409	0.00246514	6.74e-05	0.465524	0.0690244	1.54e-11	0.0211033	0.00615079	0.000601	0.000601	0.0392913	0.252068	8
Brain_mMeta_mQTL	cg07673080	2	NA	240241154	rs925738	2	240241255	C	T	0.568507	0.00412206	0.00162474	0.0111789	-1.13071	0.0261213	0	-0.00364556	0.00143939	0.0113184	0.000278	0.0248685	0.0866663	20
Brain_mMeta_mQTL	cg10639368	2	NA	240241218	rs925738	2	240241255	C	T	0.568507	0.00412206	0.00162474	0.0111789	-1.18024	0.0266175	0	-0.00349257	0.00137887	0.0113119	0.000314	0.0267149	0.0910353	20
Brain_mMeta_mQTL	cg17424101	3	NA	3169230	rs3762759	3	3171022	C	T	0.839468	0.00890097	0.0020731	1.76e-05	0.449037	0.0605934	1.26e-13	0.0198223	0.00533566	0.000203	0.000203	0.0204804	0.647164	18
Brain_mMeta_mQTL	cg02145593	3	NA	48723307	rs12493578	3	48730116	C	T	0.654397	-0.00659838	0.0016882	9.29e-05	0.461629	0.0433182	1.62e-26	-0.0142937	0.00389526	0.000243	0.000243	0.0229111	0.417919	6
Brain_mMeta_mQTL	cg06641503	3	NA	48959341	rs7615675	3	48947183	A	G	0.666667	-0.0070711	0.00169444	3e-05	-0.276375	0.0450567	8.57e-10	0.0255852	0.00741526	0.00056	0.00056	0.0376991	0.195862	6
Brain_mMeta_mQTL	cg25191573	3	NA	49037070	rs6781790	3	49044767	T	C	0.665644	-0.00689666	0.00169533	4.74e-05	-0.645886	0.0610013	3.39e-26	0.0106778	0.00281189	0.000146	0.000146	0.0166937	0.825106	9
Brain_mMeta_mQTL	cg08455380	3	NA	49044317	rs6781790	3	49044767	T	C	0.665644	-0.00689666	0.00169533	4.74e-05	1.12093	0.0293096	0	-0.00615263	0.00152097	5.23e-05	0.000377	0.0298646	0.585017	7
Brain_mMeta_mQTL	cg07226813	3	NA	49044374	rs4974091	3	49025101	C	A	0.666667	-0.00695148	0.00169655	4.18e-05	0.585613	0.0424511	2.73e-43	-0.0118704	0.00302214	8.57e-05	8.57e-05	0.0119521	0.321427	7
Brain_mMeta_mQTL	cg08451218	3	NA	49044399	rs6446205	3	49035211	A	G	0.665644	-0.00692962	0.00169601	4.39e-05	1.10542	0.0296613	5.43e-304	-0.00626879	0.00154347	4.88e-05	4.88e-05	0.00837073	0.426317	7
Brain_mMeta_mQTL	cg05785598	3	NA	49045655	rs6781790	3	49044767	T	C	0.665644	-0.00689666	0.00169533	4.74e-05	0.603943	0.0418805	3.84e-47	-0.0114194	0.00291666	9.03e-05	0.000608	0.0395255	0.867271	7
Brain_mMeta_mQTL	cg18064663	3	NA	49052452	rs6781790	3	49044767	T	C	0.665644	-0.00689666	0.00169533	4.74e-05	0.444668	0.0437605	2.95e-24	-0.0155097	0.00410676	0.000159	0.000159	0.0175994	0.1215	7
Brain_mMeta_mQTL	cg01819281	3	NA	49054887	rs6781790	3	49044767	T	C	0.665644	-0.00689666	0.00169533	4.74e-05	0.283191	0.0450919	3.38e-10	-0.0243534	0.00713271	0.000639	0.000639	0.0407236	0.137387	5
Brain_mMeta_mQTL	cg07271561	3	NA	50359363	rs2236948	3	50409826	A	G	0.835378	0.00973753	0.00227024	1.79e-05	1.75265	0.0472848	1e-300	0.0055559	0.00130396	2.04e-05	2.04e-05	0.0047855	0.240277	7
Brain_mMeta_mQTL	cg12150256	3	NA	50359849	rs2236948	3	50409826	A	G	0.835378	0.00973753	0.00227024	1.79e-05	0.540279	0.0886742	1.11e-09	0.0180231	0.00513875	0.000453	0.000453	0.0333216	0.307769	5
Brain_mMeta_mQTL	cg06821120	3	NA	50375459	rs2236948	3	50409826	A	G	0.835378	0.00973753	0.00227024	1.79e-05	-1.75265	0.0472848	1e-300	-0.0055559	0.00130396	2.04e-05	2.04e-05	0.0047855	0.1621	7
Brain_mMeta_mQTL	cg08207895	3	NA	50388901	rs2073499	3	50374293	A	G	0.840491	0.00961507	0.00225943	2.09e-05	-1.67822	0.0437838	0	-0.00572933	0.0013546	2.34e-05	0.000189	0.019576	0.115623	15
Brain_mMeta_mQTL	cg09545109	3	NA	50388910	rs2073499	3	50374293	A	G	0.840491	0.00961507	0.00225943	2.09e-05	-1.67499	0.0439348	0	-0.00574038	0.0013573	2.34e-05	4.2e-05	0.00763211	0.19739	13
Brain_mMeta_mQTL	cg18342703	3	NA	71499629	rs55716899	3	71498561	T	C	0.566462	0.00717678	0.00161922	9.33e-06	0.3332	0.0452353	1.76e-13	0.021539	0.00567155	0.000146	0.000146	0.0166781	0.0210649	18
Brain_mMeta_mQTL	cg09528056	4	NA	2964211	rs28619042	4	2965344	G	T	0.621677	0.00656768	0.00168203	9.44e-05	0.331411	0.0449298	1.63e-13	0.0198173	0.00574259	0.000559	0.000559	0.037649	0.533011	15
Brain_mMeta_mQTL	cg27488503	4	NA	2964223	rs10030130	4	2965914	C	A	0.623722	0.00669917	0.00168299	6.88e-05	0.493069	0.0435536	1.03e-29	0.0135867	0.00361814	0.000173	0.000173	0.0185681	0.606738	20
Brain_mMeta_mQTL	cg12121318	4	NA	2964239	rs10030130	4	2965914	C	A	0.623722	0.00669917	0.00168299	6.88e-05	0.385562	0.0446007	5.39e-18	0.0173751	0.00480554	0.0003	0.0003	0.0259945	0.675399	16
Brain_mMeta_mQTL	cg08968034	4	NA	3022836	rs11937729	4	3017169	T	C	0.650307	0.00621453	0.00171571	0.000292	0.394448	0.0476263	1.21e-16	0.015755	0.00474743	0.000905	0.000905	0.0497391	0.789442	20
Brain_mMeta_mQTL	cg12122041	4	NA	3234814	rs362309	4	3240915	C	G	0.42638	-0.0052973	0.00162838	0.00114146	1.07219	0.0284567	0	-0.00494062	0.00152439	0.00119086	0.000552	0.0373588	0.0392879	20
Brain_mMeta_mQTL	cg03167389	4	NA	42154927	rs4461553	4	42154935	G	T	0.968303	-0.00570284	0.00421681	0.176246	0.656999	0.0640344	1.07e-24	-0.00868013	0.00647381	0.179983	0.000581	0.0385268	0.233708	7
Brain_mMeta_mQTL	cg19878838	4	NA	77135506	rs11547135	4	77134786	C	T	0.666667	0.00718578	0.0017061	2.53e-05	-0.379938	0.0458996	1.26e-16	-0.018913	0.00503835	0.000174	0.000174	0.0186279	0.263626	13
Brain_mMeta_mQTL	cg10774361	4	NA	83483487	rs7689845	4	83500686	A	G	0.846626	-0.00942633	0.00221833	2.14e-05	0.483033	0.0626251	1.23e-14	-0.0195149	0.00524332	0.000198	0.000198	0.0201335	0.381151	17
Brain_mMeta_mQTL	cg17217059	4	NA	152329364	rs11947054	4	152428258	G	T	0.579755	0.00671163	0.00164236	4.38e-05	-1.22523	0.0330556	1e-300	-0.00547784	0.00134857	4.87e-05	0.000268	0.0243043	0.244328	17
Brain_mMeta_mQTL	cg21474247	5	NA	131268130	rs687816	5	131262077	C	T	0.787321	0.00700593	0.00202509	0.000541	1.37041	0.0366905	2.47e-305	0.00511227	0.00148405	0.000571	0.000571	0.0381464	0.0559396	19
Brain_mMeta_mQTL	cg06647332	5	NA	131281008	rs652839	5	131281106	G	C	0.784254	0.00695455	0.00201348	0.000552	1.26669	0.0330787	0	0.00549032	0.00159601	0.000582	0.000582	0.0385418	0.0412226	20
Brain_mMeta_mQTL	cg19734801	5	NA	131281112	rs652839	5	131281106	G	C	0.784254	0.00695455	0.00201348	0.000552	0.624003	0.0480986	1.73e-38	0.0111451	0.00333912	0.000845	0.000845	0.0478496	0.136836	13
Brain_mMeta_mQTL	cg25547332	5	NA	131281432	rs652839	5	131281106	G	C	0.784254	0.00695455	0.00201348	0.000552	1.26228	0.033176	0	0.00550953	0.00160168	0.000582	0.000582	0.0385559	0.0730703	20
Brain_mMeta_mQTL	cg01355876	5	NA	131281439	rs652839	5	131281106	G	C	0.784254	0.00695455	0.00201348	0.000552	0.644651	0.0448432	7.36e-47	0.0107881	0.00321226	0.000784	0.000784	0.0458445	0.135507	20
Brain_mMeta_mQTL	cg07879474	5	NA	139064216	rs2336880	5	139063728	G	A	0.667689	-0.00632285	0.00171563	0.000228	-0.492247	0.063557	9.56e-15	0.0128449	0.00385978	0.000875	0.000875	0.0488389	0.554411	19
Brain_mMeta_mQTL	cg10680621	5	NA	139069449	rs2336880	5	139063728	G	A	0.667689	-0.00632285	0.00171563	0.000228	-0.528806	0.0423456	8.7e-36	0.0119568	0.00338268	0.000408	0.000408	0.0312948	0.0872963	19
Brain_mMeta_mQTL	cg21230503	5	NA	139085173	rs356432	5	139072149	G	A	0.734151	-0.00624767	0.00184188	0.000694	-1.23466	0.0313264	0	0.00506022	0.00149732	0.000726	0.000726	0.0439169	0.487633	20
Brain_mMeta_mQTL	cg03895404	5	CXXC5	139090103	rs356488	5	139100985	A	G	0.799591	-0.00721494	0.00199435	0.000297	0.879442	0.0662676	3.41e-40	-0.00820399	0.0023505	0.000482	0.000482	0.0346079	0.306111	7
Brain_mMeta_mQTL	cg01858895	5	NA	139094177	rs165198	5	139100535	C	T	0.800613	-0.00736013	0.0019981	0.00023	0.514257	0.0541347	2.11e-21	-0.0143122	0.00416729	0.000594	0.000594	0.0389947	0.53396	12
Brain_mMeta_mQTL	cg26866168	5	NA	140528785	rs246711	5	140527249	A	G	0.41002	-0.00602059	0.00163278	0.000227	0.506506	0.0593663	1.44e-17	-0.0118865	0.0035118	0.000712	0.000712	0.0434447	0.68806	5
Brain_mMeta_mQTL	cg09150559	5	PCDHB10	140571517	rs2697540	5	140560381	T	A	0.40184	-0.00612942	0.0016385	0.000183	-0.49996	0.0594093	3.91e-17	0.0122598	0.00358647	0.00063	0.00063	0.0403841	0.322733	5
Brain_mMeta_mQTL	cg09088965	5	PCDHB10	140573438	rs592195	5	140582155	A	C	0.407975	-0.00598754	0.00163428	0.000249	0.503946	0.0593592	2.07e-17	-0.0118813	0.00353205	0.000769	0.000769	0.0453637	0.052777	6
Brain_mMeta_mQTL	cg08985570	5	PCDHB12	140589751	rs592195	5	140582155	A	C	0.407975	-0.00598754	0.00163428	0.000249	-0.556341	0.0584628	1.8e-21	0.0107624	0.00314774	0.000628	0.000628	0.0403169	0.0120592	4
Brain_mMeta_mQTL	cg19650706	5	PCDHB13	140594406	rs640835	5	140575558	G	A	0.45092	0.00576718	0.00163637	0.000424	-0.843992	0.0509067	9.85e-62	-0.00683322	0.00198217	0.000566	0.000566	0.037938	0.484054	7
Brain_mMeta_mQTL	cg13039271	5	NA	149862835	rs73272621	5	149854482	A	G	0.898773	-0.010648	0.00282959	0.000168	0.821258	0.05638	4.59e-48	-0.0129654	0.00355854	0.000269	0.000269	0.0243658	0.011462	12
Brain_mMeta_mQTL	cg12636435	5	NA	149867965	rs3889713	5	149882183	T	C	0.902863	-0.0120458	0.00285534	2.46e-05	-0.887331	0.1088	3.47e-16	0.0135754	0.00362293	0.000179	0.000179	0.018938	0.253958	7
Brain_mMeta_mQTL	cg17781669	5	NA	149868359	rs3846707	5	149875858	T	C	0.902863	-0.0119526	0.00283147	2.43e-05	-0.862842	0.0758303	5.35e-30	0.0138526	0.00350011	7.57e-05	7.57e-05	0.0110586	0.211978	10
Brain_mMeta_mQTL	cg03900808	5	NA	149871453	rs2343813	5	149878840	C	T	0.902863	-0.0120595	0.0028323	2.06e-05	-0.971122	0.0740007	2.43e-39	0.0124181	0.00306619	5.12e-05	5.12e-05	0.00862541	0.168751	9
Brain_mMeta_mQTL	cg07672051	5	NA	149887787	rs3846704	5	149871216	T	C	0.902863	-0.0121046	0.00283142	1.91e-05	-0.454933	0.0756066	1.78e-09	0.0266074	0.00763478	0.000492	0.000492	0.0350086	0.42904	6
Brain_mMeta_mQTL	cg13344095	6	NA	26233352	rs9358912	6	26211146	G	T	0.701431	0.0103879	0.00178937	6.42e-09	0.654406	0.0625184	1.22e-25	0.0158738	0.00312672	3.84e-07	3.84e-07	0.000288	0.0909317	20
Brain_mMeta_mQTL	cg00036011	6	NA	26271718	rs9358914	6	26262063	G	T	0.678937	0.0091301	0.00173736	1.48e-07	-0.339066	0.0498618	1.05e-11	-0.0269272	0.00647573	3.21e-05	3.21e-05	0.00642713	0.325491	13
Brain_mMeta_mQTL	cg04271801	6	HIST1H2BI	26272516	rs9358914	6	26262063	G	T	0.678937	0.0091301	0.00173736	1.48e-07	-0.418436	0.075363	2.82e-08	-0.0218196	0.00571692	0.000135	0.000135	0.0158917	0.0757684	4
Brain_mMeta_mQTL	cg00294572	6	NA	26285232	rs3999544	6	26285867	C	T	0.415133	0.0100234	0.00162059	6.21e-10	-0.303474	0.0464013	6.14e-11	-0.0330287	0.00734987	7e-06	7e-06	0.00233691	0.0413629	12
Brain_mMeta_mQTL	cg05868516	6	NA	26286170	rs6908328	6	26292855	A	C	0.562372	-0.00964008	0.00161245	2.25e-09	0.338716	0.0598756	1.54e-08	-0.0284606	0.0069263	3.97e-05	3.97e-05	0.0073614	0.0556271	3
Brain_mMeta_mQTL	cg22367527	6	NA	26289379	rs6916289	6	26289122	A	T	0.453988	0.00986432	0.0016072	8.38e-10	-0.590501	0.0407185	1.18e-47	-0.016705	0.00295547	1.58e-08	1.58e-08	2.56e-05	0.207594	14
Brain_mMeta_mQTL	cg00631329	6	NA	26305371	rs766406	6	26319588	T	G	0.649284	-0.00757291	0.001685	6.98e-06	-1.18012	0.0284828	0	0.00641709	0.00143621	7.89e-06	0.000102	0.0133115	0.0220019	20
Brain_mMeta_mQTL	cg13736514	6	NA	26305472	rs766406	6	26319588	T	G	0.649284	-0.00757291	0.001685	6.98e-06	-1.16728	0.0287641	0	0.00648767	0.00145236	7.93e-06	0.000103	0.0133479	0.166147	20
Brain_mMeta_mQTL	cg13569146	6	NA	26330589	rs2893843	6	26338697	A	G	0.611452	0.00997062	0.00166586	2.16e-09	0.26244	0.0465686	1.75e-08	0.037992	0.00925957	4.08e-05	4.08e-05	0.00748061	0.0104236	4
Brain_mMeta_mQTL	cg06186057	6	NA	28186447	rs1233665	6	28178512	T	C	0.834356	0.00851837	0.00222074	0.000125	-0.661387	0.0501026	8.7e-40	-0.0128796	0.00349658	0.00023	0.00023	0.0221352	0.73597	17
Brain_mMeta_mQTL	cg16499284	6	NA	28186477	rs1736890	6	28189389	A	G	0.834356	0.00869832	0.00222012	8.93e-05	-0.649449	0.0502847	3.68e-38	-0.0133934	0.0035723	0.000177	0.000177	0.0188364	0.119465	20
Brain_mMeta_mQTL	cg02649189	6	NA	28186673	rs1736890	6	28189389	A	G	0.834356	0.00869832	0.00222012	8.93e-05	-0.345075	0.0530373	7.7e-11	-0.025207	0.0075102	0.00079	0.00079	0.0460382	0.52104	12
Brain_mMeta_mQTL	cg15407162	6	NA	28192457	rs1736890	6	28189389	A	G	0.834356	0.00869832	0.00222012	8.93e-05	-0.340823	0.0529368	1.21e-10	-0.0255215	0.00762535	0.000817	0.000817	0.0469587	0.435501	5
Brain_mMeta_mQTL	cg26395374	6	NA	34194644	rs9469745	6	34188467	A	G	0.919223	-0.0115554	0.00281403	4.02e-05	0.85486	0.116092	1.79e-13	-0.0135173	0.00376904	0.000335	0.000335	0.0277991	0.971823	17
Brain_mMeta_mQTL	cg25380464	6	NA	52923340	rs150834	6	52897126	T	A	0.725971	-0.0069836	0.00182396	0.000129	-1.37898	0.0372037	1e-300	0.00506431	0.00132972	0.00014	0.00014	0.0162245	0.0633523	20
Brain_mMeta_mQTL	cg05283184	6	NA	79620031	rs1354831	6	79613576	T	C	0.523517	-0.00685899	0.00162839	2.53e-05	1.08764	0.027882	0	-0.00630631	0.00150588	2.82e-05	0.000567	0.037952	0.365259	16
Brain_mMeta_mQTL	cg18132916	6	NA	79620363	rs1354831	6	79613576	T	C	0.523517	-0.00685899	0.00162839	2.53e-05	1.07002	0.0282203	0	-0.00641016	0.0015312	2.83e-05	0.000311	0.026572	0.360512	14
Brain_mMeta_mQTL	cg09184832	6	NA	79620586	rs9352676	6	79629999	A	G	0.523517	-0.00686097	0.00162828	2.51e-05	1.07068	0.0265189	0	-0.00640806	0.00152906	2.78e-05	0.000447	0.0330756	0.0123913	17
Brain_mMeta_mQTL	cg11833968	6	NA	79620685	rs1354831	6	79613576	T	C	0.523517	-0.00685899	0.00162839	2.53e-05	1.06893	0.0282387	0	-0.00641669	0.00153279	2.84e-05	0.000311	0.026551	0.120198	15
Brain_mMeta_mQTL	cg11258132	6	LOC154449	170556468	rs2983217	6	170559081	T	G	0.4182	-0.00900057	0.00166257	6.18e-08	-0.399667	0.0593204	1.61e-11	0.0225202	0.00533641	2.44e-05	2.44e-05	0.00539767	0.72739	10
Brain_mMeta_mQTL	cg26180843	6	NA	170557102	rs2983215	6	170557309	A	G	0.41411	-0.00879107	0.00166908	1.39e-07	-1.09983	0.0286217	0	0.00799315	0.00153178	1.81e-07	7.54e-07	0.000476	0.141478	20
Brain_mMeta_mQTL	cg12709009	6	NA	170557582	rs2983215	6	170557309	A	G	0.41411	-0.00879107	0.00166908	1.39e-07	-1.11351	0.0283124	0	0.00789494	0.00151232	1.79e-07	6.04e-06	0.00211871	0.0829687	20
Brain_mMeta_mQTL	cg15637912	6	NA	170557757	rs2983215	6	170557309	A	G	0.41411	-0.00879107	0.00166908	1.39e-07	-1.104	0.0285328	0	0.00796295	0.0015258	1.8e-07	1.13e-06	0.000641	0.125523	20
Brain_mMeta_mQTL	cg03972135	6	NA	170557976	rs3012428	6	170558004	T	G	0.4182	-0.00915102	0.00166587	3.95e-08	-1.11869	0.0280105	0	0.00818009	0.00150314	5.27e-08	1.9e-07	0.000172	0.2374	20
Brain_mMeta_mQTL	cg19406113	6	NA	170558063	rs2983215	6	170557309	A	G	0.41411	-0.00879107	0.00166908	1.39e-07	-1.07705	0.0290274	2.37e-301	0.00816219	0.00156522	1.84e-07	7.65e-07	0.000481	0.353462	20
Brain_mMeta_mQTL	cg16590582	6	NA	170558102	rs3012428	6	170558004	T	G	0.4182	-0.00915102	0.00166587	3.95e-08	-1.09457	0.0285884	0	0.00836036	0.00153752	5.4e-08	2.31e-06	0.0010749	0.226312	20
Brain_mMeta_mQTL	cg17101681	6	NA	170559115	rs3012428	6	170558004	T	G	0.4182	-0.00915102	0.00166587	3.95e-08	-0.310553	0.0437683	1.29e-12	0.0294669	0.00678395	1.4e-05	1.4e-05	0.00375021	0.607071	11
Brain_mMeta_mQTL	cg26081985	7	NA	1038940	rs6954783	7	1036512	G	A	0.281186	0.00620585	0.00175322	0.000401	-1.08345	0.0299078	2.34e-287	-0.00572785	0.00162588	0.000427	0.000458	0.0335232	0.221012	20
Brain_mMeta_mQTL	cg18664915	7	NA	1043861	rs4723380	7	1043819	A	G	0.280164	0.00605403	0.00175359	0.000556	-1.13838	0.0289422	0	-0.00531808	0.00154634	0.000584	0.000654	0.0413049	0.0624031	20
Brain_mMeta_mQTL	cg25744355	7	MAD1L1	1889299	rs11763813	7	1896690	C	T	0.790389	0.00713703	0.00203198	0.000444	1.0617	0.0883496	2.89e-33	0.00672225	0.00199396	0.000748	0.000748	0.0446694	0.186114	9
Brain_mMeta_mQTL	cg21178979	7	NA	1889533	rs10807751	7	1883476	C	G	0.575665	-0.00359293	0.00161372	0.0259817	1.0971	0.027777	0	-0.00327494	0.00147324	0.0262188	0.00059	0.0388594	0.019552	20
Brain_mMeta_mQTL	cg12376829	7	NA	1915363	rs11767515	7	1941051	C	T	0.806748	0.00784413	0.00208716	0.000171	0.55355	0.0764055	4.33e-13	0.0141706	0.00424764	0.00085	0.00085	0.0479954	0.3238	20
Brain_mMeta_mQTL	cg05579037	7	NA	27184853	rs10246712	7	27198860	G	A	0.866053	-0.00789338	0.00233944	0.000741	1.79503	0.0484283	1e-300	-0.00439734	0.00130867	0.000779	0.000779	0.0456983	0.138762	20
Brain_mMeta_mQTL	cg07025011	7	PDE1C	32299702	rs7796692	7	32304865	G	A	0.238241	0.0109905	0.00186641	3.9e-09	-0.750271	0.05905	5.5e-37	-0.0146486	0.00274183	9.16e-08	9.16e-08	9.91e-05	0.0228252	9
Brain_mMeta_mQTL	cg24497732	7	NA	42278077	rs7778889	7	42278113	C	T	0.560327	0.00559266	0.00162055	0.000558	-1.03652	0.0289294	3.88e-281	-0.00539563	0.00157069	0.000592	0.000592	0.0389251	0.107079	20
Brain_mMeta_mQTL	cg01689657	7	NA	91764605	rs13230837	7	91779017	G	A	0.390593	0.00576752	0.00167238	0.000563	0.591137	0.0417111	1.36e-45	0.00975666	0.00291165	0.000805	0.000805	0.0465511	0.649596	7
Brain_mMeta_mQTL	cg14427668	7	NA	105319437	rs846928	7	105319400	G	A	0.826176	0.0080665	0.0020602	9.03e-05	0.715904	0.0531147	2.09e-41	0.0112676	0.00299673	0.00017	0.00017	0.0183432	0.667334	11
Brain_mMeta_mQTL	cg05803296	7	NA	105319615	rs846928	7	105319400	G	A	0.826176	0.0080665	0.0020602	9.03e-05	0.633476	0.0541331	1.24e-31	0.0127337	0.00342943	0.000205	0.000205	0.0205818	0.368083	10
Brain_mMeta_mQTL	cg08645907	7	NA	105319679	rs846928	7	105319400	G	A	0.826176	0.0080665	0.0020602	9.03e-05	0.616403	0.054289	7.08e-30	0.0130864	0.00353545	0.000214	0.000214	0.0211952	0.508733	10
Brain_mMeta_mQTL	cg03604463	7	NA	105546097	rs57177499	7	105546734	G	C	0.164622	-0.00827407	0.00223567	0.000215	-0.477294	0.053833	7.57e-19	0.0173354	0.00507575	0.000637	0.000637	0.0406409	0.45778	12
Brain_mMeta_mQTL	cg17816357	7	NA	124430776	rs10230610	7	124425398	A	C	0.754601	-0.00695124	0.00183442	0.000151	0.432744	0.0500251	5.13e-18	-0.0160632	0.00462791	0.000519	0.000519	0.0360847	0.0649983	16
Brain_mMeta_mQTL	cg11773243	7	NA	136613718	rs62485239	7	136612691	A	G	0.642127	0.00709371	0.00171254	3.44e-05	1.2027	0.0314669	0	0.00589817	0.00143226	3.82e-05	0.000148	0.0168363	0.113019	20
Brain_mMeta_mQTL	cg21984793	7	NA	143066104	rs58270345	7	143063588	G	A	0.543967	0.00612606	0.00164189	0.000191	0.432931	0.0421371	9.2e-25	0.0141502	0.00403483	0.000453	0.000453	0.0333418	0.0313689	7
Brain_mMeta_mQTL	cg08908987	8	NA	10589905	rs7825147	8	10589796	T	G	0.786299	0.00742146	0.00197277	0.000169	0.649699	0.0492161	8.66e-40	0.0114229	0.00315733	0.000297	0.00014	0.0162333	0.365667	20
Brain_mMeta_mQTL	cg21175976	8	BLK	11421337	rs2898289	8	11418385	G	A	0.679959	-0.00607484	0.00170831	0.000376	-0.667692	0.0540359	4.5e-35	0.00909827	0.00266237	0.000632	0.000632	0.0404641	0.148586	20
Brain_mMeta_mQTL	cg21666367	8	NA	27450279	rs58926002	8	27450232	C	T	0.980573	-0.0167951	0.0056946	0.00318484	-0.896687	0.0962721	1.23e-20	0.0187302	0.00666149	0.00492782	5.98e-05	0.00951316	0.109098	9
Brain_mMeta_mQTL	cg07661805	8	NA	143867942	rs368504	8	143902901	T	A	0.449898	-0.00372227	0.00164246	0.0234347	-1.21935	0.0328968	1e-300	0.00305267	0.00134952	0.0236944	0.000385	0.0302251	0.72938	20
Brain_mMeta_mQTL	cg00245850	8	NA	143925513	rs56400819	8	143925374	A	G	0.40593	-0.006054	0.00165213	0.000248	-1.1007	0.0281221	0	0.00550012	0.00150755	0.000264	0.000264	0.0240873	0.0267148	20
Brain_mMeta_mQTL	cg08389266	8	NA	143955181	rs10103405	8	143968631	T	C	0.403885	-0.00604259	0.00165407	0.000259	0.528128	0.0404981	7.17e-39	-0.0114415	0.00325252	0.000435	0.000435	0.0325196	0.0443492	20
Brain_mMeta_mQTL	cg14161821	9	NA	6955559	rs10815486	9	6942110	G	T	0.663599	0.00735494	0.00176568	3.11e-05	-0.484739	0.0459016	4.55e-26	-0.015173	0.00391566	0.000107	0.000107	0.0136836	0.0159186	20
Brain_mMeta_mQTL	cg08181251	10	NA	99443455	rs10444017	10	99444445	C	T	0.748466	-0.00654415	0.00184487	0.000389	0.507179	0.046128	4.04e-28	-0.012903	0.00382213	0.000736	0.000736	0.0442504	0.087194	10
Brain_mMeta_mQTL	cg11888571	10	NA	102027403	rs34955138	10	102039187	T	G	0.571575	0.00648578	0.00163219	7.08e-05	0.338586	0.046915	5.31e-13	0.0191555	0.005503	0.0005	0.0005	0.0353254	0.572137	7
Brain_mMeta_mQTL	cg17679104	11	NA	8615758	rs4929942	11	8625096	G	A	0.49591	-0.00707512	0.00161261	1.15e-05	0.460906	0.0601562	1.83e-14	-0.0153505	0.00403181	0.00014	0.00014	0.0162788	0.0296026	20
Brain_mMeta_mQTL	cg23753247	11	NA	8615842	rs7934396	11	8615632	G	C	0.498978	-0.00701884	0.00161189	1.33e-05	0.294305	0.0433861	1.17e-11	-0.0238489	0.00650826	0.000248	0.000248	0.0231879	0.109696	20
Brain_mMeta_mQTL	cg00961418	11	NA	8616172	rs10840087	11	8616255	A	G	0.498978	-0.0070619	0.00161206	1.18e-05	0.485748	0.0417142	2.44e-31	-0.0145382	0.00354578	4.13e-05	1.87e-05	0.00453617	0.0159149	20
Brain_mMeta_mQTL	cg15457005	11	NA	11643754	rs7484121	11	11654972	C	A	0.798569	0.0076533	0.00194553	8.36e-05	-0.371106	0.0495364	6.8e-14	-0.0206229	0.00592131	0.000496	0.000496	0.0351677	0.0582928	12
Brain_mMeta_mQTL	cg19755007	11	GALNT18	11643760	rs79462091	11	11642438	C	T	0.192229	-0.00709331	0.00197689	0.000333	0.927155	0.0752455	6.92e-35	-0.00765062	0.00222078	0.000571	0.000571	0.0381352	0.124049	12
Brain_mMeta_mQTL	cg18749349	11	SOX6	16431523	rs1503447	11	16431494	C	G	0.595092	-0.00708486	0.00165103	1.78e-05	-0.49538	0.0577564	9.73e-18	0.0143019	0.00372671	0.000124	0.000124	0.015051	0.219509	5
Brain_mMeta_mQTL	cg01144436	11	NA	17743946	rs7930233	11	17744607	G	A	0.796524	0.00750322	0.00197811	0.000149	-0.557722	0.0431676	3.48e-38	-0.0134533	0.00369647	0.000273	0.000273	0.0245885	0.834363	20
Brain_mMeta_mQTL	cg22239727	11	NA	19264434	rs793283	11	19264497	G	A	0.758691	0.00716476	0.00191927	0.000189	-0.365938	0.0491346	9.5e-14	-0.0195792	0.00586676	0.000846	0.000846	0.047894	0.214889	6
Brain_mMeta_mQTL	cg19738233	11	DNAJC24	31393785	rs17248064	11	31373936	A	T	0.615542	0.00685177	0.00168599	4.83e-05	0.734159	0.0647955	9.28e-30	0.0093328	0.00243975	0.000131	0.000131	0.0155376	0.653478	3
Brain_mMeta_mQTL	cg07478918	11	NA	31817824	rs3026411	11	31801544	A	T	0.623722	0.00658431	0.00167585	8.53e-05	-0.331401	0.0474582	2.89e-12	-0.0198681	0.00580234	0.000617	0.000617	0.039889	0.49847	8
Brain_mMeta_mQTL	cg21582373	11	NA	31818474	rs4922879	11	31799176	G	C	0.623722	0.00657953	0.00167239	8.35e-05	-0.356222	0.0452099	3.29e-15	-0.0184703	0.00524749	0.000432	0.000432	0.032372	0.76679	10
Brain_mMeta_mQTL	cg03606954	11	NA	43701349	rs7935875	11	43693118	G	A	0.98364	-0.015684	0.00514603	0.00230527	-0.519107	0.0729714	1.13e-12	0.0302135	0.0107847	0.00508644	3.97e-05	0.0073614	0.455699	6
Brain_mMeta_mQTL	cg01703219	11	HSD17B12	43702580	rs4573669	11	43702581	A	G	0.759714	-0.00888321	0.00184736	1.52e-06	0.85629	0.0522963	2.94e-60	-0.0103741	0.0022485	3.95e-06	1.46e-06	0.000775	0.0213478	15
Brain_mMeta_mQTL	cg26200378	11	NA	46643408	rs60932698	11	46652582	G	A	0.167689	0.0102173	0.00219487	3.24e-06	0.33973	0.0545456	4.71e-10	0.0300747	0.00806573	0.000192	0.000192	0.0197929	0.0994986	6
Brain_mMeta_mQTL	cg13308137	11	NA	47528955	rs61895102	11	47526178	C	A	0.867076	-0.00682311	0.00243299	0.00504091	-0.678127	0.0657149	5.77e-25	0.0100617	0.00371795	0.00680476	0.000205	0.0205675	0.145606	10
Brain_mMeta_mQTL	cg14099685	11	NA	47546068	rs11039266	11	47532395	T	G	0.741309	0.0065738	0.00179821	0.000256	0.466342	0.0517504	2.03e-19	0.0140965	0.00416122	0.000705	0.000705	0.0431759	0.276135	8
Brain_mMeta_mQTL	cg10504702	11	NA	47789108	rs12365079	11	47696596	A	T	0.722904	0.00700704	0.00177065	7.58e-05	0.524554	0.0657626	1.51e-15	0.0133581	0.00376813	0.000393	0.000393	0.0305603	0.169916	8
Brain_mMeta_mQTL	cg09147119	11	NA	61425222	rs2132390	11	61424995	G	T	0.898773	0.00998459	0.00267584	0.00019	-0.878929	0.061351	1.5e-46	-0.01136	0.003146	0.000305	9.31e-05	0.0125641	0.421197	20
Brain_mMeta_mQTL	cg02520768	11	NA	66035485	rs555853	11	66040049	G	C	0.448875	0.00567474	0.00162225	0.000469	1.01182	0.0288929	1.13e-268	0.00560843	0.00161128	0.0005	0.0005	0.0353389	0.0875513	14
Brain_mMeta_mQTL	cg15945475	11	NA	66078664	rs4390351	11	66077203	A	G	0.921268	0.00304031	0.0029906	0.309334	-0.52909	0.0712395	1.11e-13	-0.0057463	0.00570506	0.313825	0.000305	0.0262662	0.0443001	6
Brain_mMeta_mQTL	cg09609418	11	NA	66079140	rs33981819	11	66079361	T	G	0.563395	0.00767836	0.00161427	1.97e-06	0.521153	0.0440635	2.82e-32	0.0147334	0.00333861	1.02e-05	1.02e-05	0.00303712	0.31386	18
Brain_mMeta_mQTL	cg00548822	11	NA	66079194	rs33981819	11	66079361	T	G	0.563395	0.00767836	0.00161427	1.97e-06	1.11914	0.0271638	0	0.00686096	0.00145201	2.3e-06	1.2e-05	0.00338124	0.0751385	20
Brain_mMeta_mQTL	cg06419846	11	NA	66083697	rs3741368	11	66083782	G	A	0.560327	0.00726187	0.00161731	7.12e-06	-0.473419	0.0452222	1.2e-25	-0.0153392	0.00371721	3.68e-05	3.68e-05	0.00701562	0.687719	19
Brain_mMeta_mQTL	cg01599099	11	NA	66649832	rs7119426	11	66649612	A	G	0.722904	-0.00658234	0.00183922	0.000345	-0.686272	0.045849	1.19e-50	0.00959143	0.00275556	0.0005	0.0005	0.0353376	0.551624	9
Brain_mMeta_mQTL	cg04282530	11	NA	128530479	rs610194	11	128533230	A	G	0.188139	-0.00734558	0.00205131	0.000342	0.556479	0.0512389	1.78e-27	-0.0132001	0.00388143	0.000672	0.000672	0.0419559	0.0618479	5
Brain_mMeta_mQTL	cg16279861	11	NA	128531312	rs654084	11	128532648	T	G	0.186094	-0.00734838	0.00205136	0.000341	0.621577	0.0504235	6.47e-35	-0.0118222	0.00343677	0.000582	0.000582	0.0385501	0.0665444	5
Brain_mMeta_mQTL	cg01787574	12	NA	16758057	rs11057005	12	16748721	G	A	0.447853	-0.00648641	0.00163017	6.92e-05	0.385279	0.0615238	3.79e-10	-0.0168356	0.00501299	0.000784	0.000784	0.0458445	0.200595	5
Brain_mMeta_mQTL	cg20693580	12	NA	42326382	rs4511337	12	42326051	T	C	0.599182	-0.00654539	0.00164853	7.17e-05	0.439178	0.0393532	6.41e-29	-0.0149037	0.00398416	0.000183	0.000183	0.0192362	0.0622701	6
Brain_mMeta_mQTL	cg12385849	12	NA	57580442	rs1800189	12	57589865	T	C	0.688139	-0.00607709	0.00172031	0.000412	1.33057	0.0358975	1e-300	-0.00456729	0.00129878	0.000437	0.000437	0.0326026	0.0167725	17
Brain_mMeta_mQTL	cg24390965	12	NA	57637169	rs3204635	12	57637593	G	A	0.742331	0.00638898	0.00180909	0.000413	-0.500994	0.0485234	5.44e-25	-0.0127526	0.0038164	0.000833	0.000833	0.0474928	0.0480266	18
Brain_mMeta_mQTL	cg11100309	12	NA	57637268	rs3204635	12	57637593	G	A	0.742331	0.00638898	0.00180909	0.000413	-0.602841	0.047755	1.56e-36	-0.0105981	0.00311616	0.000671	0.000671	0.0419379	0.0389679	16
Brain_mMeta_mQTL	cg20640373	12	NA	57637437	rs3204635	12	57637593	G	A	0.742331	0.00638898	0.00180909	0.000413	-0.492414	0.0489686	8.67e-24	-0.0129748	0.00389391	0.000862	0.000862	0.0484075	0.0483967	15
Brain_mMeta_mQTL	cg20214067	12	NA	133065776	rs11147192	12	133060549	A	G	0.310838	-0.00509657	0.00170924	0.0028659	-0.545354	0.0455567	5.05e-33	0.00934544	0.00322996	0.00381143	0.000125	0.015145	0.389093	20
Brain_mMeta_mQTL	cg26204328	13	NA	24465589	rs17340157	13	24463132	C	G	0.865031	0.00866598	0.00230429	0.000169	-0.55888	0.0603508	2.03e-20	-0.015506	0.00445008	0.000493	0.000493	0.0350534	0.144699	7
Brain_mMeta_mQTL	cg07390023	13	NA	24478020	rs11617793	13	24474724	G	A	0.865031	0.00852234	0.00230262	0.000215	0.441042	0.0564799	5.77e-15	0.0193232	0.0057776	0.000824	0.000824	0.0472094	0.57043	8
Brain_mMeta_mQTL	cg05294930	14	NA	72220937	rs12894583	14	72290016	G	C	0.492843	0.00606468	0.00163212	0.000203	1.2153	0.0327876	1e-300	0.00499028	0.00134971	0.000218	9.91e-05	0.0130594	0.0710861	20
Brain_mMeta_mQTL	cg23470598	14	NA	104161211	rs4900591	14	104154878	A	G	0.300613	0.00696644	0.00176039	7.58e-05	0.428042	0.0477494	3.12e-19	0.0162751	0.00449557	0.000294	0.000294	0.0257221	0.228151	17
Brain_mMeta_mQTL	cg15374515	14	NA	104161248	rs1606	14	104161281	A	G	0.300613	0.00696814	0.00176042	7.55e-05	0.425483	0.0477401	4.99e-19	0.016377	0.00452714	0.000297	0.000297	0.0258844	0.922253	15
Brain_mMeta_mQTL	cg18137598	14	PPP1R13B	104205122	rs17292804	14	104205123	G	A	0.887526	-0.00997367	0.00251019	7.09e-05	1.25309	0.113503	2.45e-28	-0.00795928	0.00212898	0.000185	0.000185	0.0193357	0.134455	7
Brain_mMeta_mQTL	cg08898775	15	NA	59042684	rs602602	15	59057023	A	T	0.306748	-0.0070444	0.001768	6.77e-05	0.434165	0.0675818	1.32e-10	-0.0162251	0.00479179	0.000709	0.000709	0.0433191	0.983774	20
Brain_mMeta_mQTL	cg26312935	15	NA	59279406	rs4774319	15	59276445	A	T	0.451943	-0.00590061	0.0016403	0.000322	-0.5873	0.0423949	1.22e-43	0.010047	0.00288558	0.000498	0.000505	0.0355456	0.532545	20
Brain_mMeta_mQTL	cg07772128	15	NA	75095447	rs7497201	15	75190690	G	A	0.659509	-0.00549144	0.00177642	0.00199292	1.3161	0.0355071	1e-300	-0.00417251	0.00135445	0.0020659	0.000662	0.041586	0.172884	18
Brain_mMeta_mQTL	cg03484612	15	NA	75095495	rs7497201	15	75190690	G	A	0.659509	-0.00549144	0.00177642	0.00199292	1.3161	0.0355071	1e-300	-0.00417251	0.00135445	0.0020659	0.000701	0.0430515	0.0534482	18
Brain_mMeta_mQTL	cg02395127	15	NA	75104987	rs11072509	15	75114374	G	C	0.677914	-0.00718391	0.00181276	7.4e-05	-0.355468	0.0461387	1.32e-14	0.0202097	0.00573476	0.000425	0.000425	0.0320567	0.857421	11
Brain_mMeta_mQTL	cg07038187	15	NA	89922989	rs208827	15	89942331	C	G	0.340491	-0.0059806	0.00170097	0.000438	-0.474019	0.0471576	9.02e-24	0.0126168	0.00380158	0.000904	0.000904	0.0497205	0.130707	20
Brain_mMeta_mQTL	cg22093306	15	NA	89939509	rs176648	15	89939528	T	G	0.461145	-0.00587713	0.00163348	0.000321	0.555509	0.0407336	2.39e-42	-0.0105797	0.00304113	0.000504	0.000504	0.0354736	0.546966	20
Brain_mMeta_mQTL	cg13957413	15	NA	89942156	rs208827	15	89942331	C	G	0.340491	-0.0059806	0.00170097	0.000438	0.482089	0.0471534	1.55e-24	-0.0124056	0.00373114	0.000885	0.000885	0.0491388	0.286749	20
Brain_mMeta_mQTL	cg13406145	15	NA	89952052	rs17806653	15	89952040	A	G	0.824131	-0.00635248	0.00225549	0.00485565	1.38666	0.0388916	2.01e-278	-0.00458114	0.00163163	0.0049895	0.00017	0.0183762	0.292869	17
Brain_mMeta_mQTL	cg02805106	15	NA	90039409	rs62020826	15	90024555	C	T	0.819018	0.00457848	0.00200271	0.022246	0.742344	0.052006	3.17e-46	0.0061676	0.0027322	0.0239848	0.000345	0.0283107	0.446762	15
Brain_mMeta_mQTL	cg24653181	15	NA	90039582	rs62020826	15	90024555	C	T	0.819018	0.00457848	0.00200271	0.022246	1.33607	0.0359237	9.2e-303	0.00342682	0.00150178	0.0224991	0.00028	0.0249835	0.0353423	15
Brain_mMeta_mQTL	cg27507295	15	NA	90039794	rs2075834	15	90015479	A	G	0.800613	0.00504481	0.00193495	0.00912853	1.45894	0.0393608	1e-300	0.00345786	0.00132955	0.0093013	0.000142	0.0163604	0.0666732	16
Brain_mMeta_mQTL	cg07485916	15	NA	90039805	rs2075834	15	90015479	A	G	0.800613	0.00504481	0.00193495	0.00912853	1.45894	0.0393608	1e-300	0.00345786	0.00132955	0.0093013	0.000132	0.0156641	0.0634546	16
Brain_mMeta_mQTL	cg10721782	15	NA	90039809	rs62020826	15	90024555	C	T	0.819018	0.00457848	0.00200271	0.022246	1.33714	0.0359107	1.85e-303	0.00342409	0.00150058	0.0224985	0.00031	0.0265071	0.0640629	15
Brain_mMeta_mQTL	cg11332236	15	NA	90039818	rs62020826	15	90024555	C	T	0.819018	0.00457848	0.00200271	0.022246	1.33823	0.0358971	3.52e-304	0.0034213	0.00149935	0.0224979	0.000337	0.0278728	0.0584475	15
Brain_mMeta_mQTL	cg01837657	15	NA	90039822	rs62020826	15	90024555	C	T	0.819018	0.00457848	0.00200271	0.022246	1.33633	0.0359206	6.26e-303	0.00342617	0.00150149	0.0224989	0.000327	0.0273974	0.0623077	15
Brain_mMeta_mQTL	cg10453365	15	NA	90039909	rs62020826	15	90024555	C	T	0.819018	0.00457848	0.00200271	0.022246	1.33463	0.035941	7.94e-302	0.00343051	0.00150341	0.0224999	0.000344	0.0282357	0.0372396	15
Brain_mMeta_mQTL	cg12042113	15	NA	90039913	rs62020820	15	90013804	G	T	0.815951	0.00434847	0.00197681	0.027825	1.48975	0.0401919	1e-300	0.00291893	0.00132928	0.0281005	0.00044	0.0327383	0.0122057	15
Brain_mMeta_mQTL	cg03623401	16	NA	12043656	rs393329	16	12070422	T	C	0.420245	0.00568027	0.00164639	0.00056	1.23878	0.0334211	1e-300	0.00458538	0.00133479	0.000592	0.000592	0.0389184	0.0262385	20
Brain_mMeta_mQTL	cg26752526	16	NA	12994998	rs35678048	16	12989235	G	A	0.54499	-0.00731618	0.00162775	6.97e-06	-0.360231	0.042909	4.65e-17	0.0203097	0.00512549	7.42e-05	7.42e-05	0.0109166	0.568689	18
Brain_mMeta_mQTL	cg06890432	16	NA	12997467	rs3843707	16	12996788	A	G	0.548057	-0.00754464	0.00163151	3.76e-06	-0.390862	0.0384233	2.63e-24	0.0193026	0.00458518	2.56e-05	2.56e-05	0.0055611	0.21338	12
Brain_mMeta_mQTL	cg16508168	16	NA	31107370	rs2303222	16	31085470	C	T	0.397751	-0.00671137	0.00165152	4.83e-05	-0.382464	0.0630962	1.35e-09	0.0175477	0.0051987	0.000737	0.000737	0.0442891	0.84049	8
Brain_mMeta_mQTL	cg03984055	16	NA	31117318	rs56314408	16	31117389	T	C	0.390593	-0.00647171	0.00169048	0.000129	0.354345	0.0437839	5.82e-16	-0.0182639	0.00527756	0.000539	0.000539	0.0368782	0.506129	4
Brain_mMeta_mQTL	cg02220965	16	NA	31128310	rs4889619	16	31128615	T	C	0.391616	-0.00643249	0.00166176	0.000108	0.550944	0.042733	4.95e-38	-0.0116754	0.00314923	0.000209	0.000209	0.0208612	0.491841	9
Brain_mMeta_mQTL	cg03418659	16	NA	31128414	rs4889619	16	31128615	T	C	0.391616	-0.00643249	0.00166176	0.000108	1.08136	0.0278346	0	-0.00594849	0.00154434	0.000117	0.000117	0.0145171	0.406649	13
Brain_mMeta_mQTL	cg05414254	16	NA	53535931	rs72801843	16	53508802	A	T	0.286299	-0.00594605	0.00175793	0.000719	1.31072	0.0353621	1e-300	-0.00453646	0.00134677	0.000756	0.000756	0.044925	0.31544	17
Brain_mMeta_mQTL	cg00963786	16	NA	69830352	rs56282083	16	69825728	C	T	0.788344	-0.00690581	0.00205172	0.000763	-1.27872	0.0343935	1.48e-302	0.00540055	0.00161107	0.000802	0.000802	0.046429	0.228677	11
Brain_mMeta_mQTL	cg06928887	16	NA	88545340	rs7198986	16	88544822	C	G	0.653374	-0.00590647	0.00170258	0.000522	-0.496069	0.0434128	3.07e-30	0.0119066	0.00358684	0.000902	0.000902	0.0496559	0.0558572	17
Brain_mMeta_mQTL	cg00796866	16	NA	88744522	rs72811456	16	88758518	C	T	0.691207	0.00729659	0.00169811	1.73e-05	-1.12646	0.0300096	2.33e-308	-0.00647745	0.00151732	1.96e-05	0.00015	0.0169858	0.0136088	20
Brain_mMeta_mQTL	cg00546448	16	NA	88744681	rs9646286	16	88754822	C	T	0.658487	-0.00312361	0.00174595	0.0736043	1.11691	0.0291123	0	-0.00279665	0.00156489	0.0739176	0.000177	0.0188308	0.032452	20
Brain_mMeta_mQTL	cg04848686	16	NA	88747591	rs11642704	16	88760100	G	A	0.708589	0.00711872	0.00171798	3.42e-05	-0.623677	0.0617566	5.58e-24	-0.0114141	0.00297745	0.000126	0.000666	0.0417598	0.0113974	20
Brain_mMeta_mQTL	cg06719532	16	NA	88747752	rs72811456	16	88758518	C	T	0.691207	0.00729659	0.00169811	1.73e-05	-0.478766	0.0451325	2.74e-26	-0.0152404	0.00382678	6.82e-05	0.000532	0.0366157	0.221252	20
Brain_mMeta_mQTL	cg23802887	16	NA	88747903	rs4782425	16	88767468	C	T	0.715746	0.00688949	0.00173384	7.08e-05	-0.546118	0.0481562	8.26e-30	-0.0126154	0.00336408	0.000177	0.000375	0.0297829	0.0900896	20
Brain_mMeta_mQTL	cg10016175	16	NA	88747919	rs72811456	16	88758518	C	T	0.691207	0.00729659	0.00169811	1.73e-05	-0.433674	0.0456667	2.17e-21	-0.0168251	0.00429781	9.05e-05	0.000662	0.0416107	0.119219	20
Brain_mMeta_mQTL	cg01034251	16	NA	88748522	rs8050696	16	88750790	C	T	0.706544	0.00798117	0.00171872	3.42e-06	-1.13304	0.0300078	0	-0.00704403	0.00152833	4.05e-06	7.19e-05	0.0106883	0.024927	20
Brain_mMeta_mQTL	cg05497175	16	NA	88753856	rs6500488	16	88753865	G	A	0.900818	-0.00467398	0.00288808	0.105584	0.598193	0.0744821	9.64e-16	-0.0078135	0.00492506	0.112631	0.000241	0.0227944	0.468767	20
Brain_mMeta_mQTL	cg01753252	16	NA	88757588	rs62048041	16	88758458	A	C	0.229039	0.00343305	0.0019895	0.0844217	-1.3238	0.0356434	6.35e-302	-0.00259334	0.00150449	0.084757	0.000874	0.0488159	0.582704	20
Brain_mMeta_mQTL	cg01321034	16	NA	88760307	rs11642704	16	88760100	G	A	0.708589	0.00711872	0.00171798	3.42e-05	-0.421096	0.0466099	1.65e-19	-0.0169052	0.00448842	0.000166	0.000166	0.0180375	0.10835	20
Brain_mMeta_mQTL	cg02804114	16	NA	88763144	rs11642704	16	88760100	G	A	0.708589	0.00711872	0.00171798	3.42e-05	0.377071	0.0470064	1.04e-15	0.018879	0.00512806	0.000232	0.000232	0.0222366	0.0227791	20
Brain_mMeta_mQTL	cg06379589	16	NA	88767124	rs11648894	16	88766359	C	T	0.713701	0.00699085	0.00174006	5.88e-05	-0.489383	0.0480897	2.53e-24	-0.014285	0.00382268	0.000186	0.000384	0.0301743	0.110173	20
Brain_mMeta_mQTL	cg06788514	16	NA	88767261	rs11642704	16	88760100	G	A	0.708589	0.00711872	0.00171798	3.42e-05	-0.563185	0.0629223	3.54e-19	-0.0126401	0.00336151	0.00017	0.000311	0.0265798	0.113925	20
Brain_mMeta_mQTL	cg01768840	16	NA	88767454	rs4287555	16	88755325	C	G	0.57771	0.00532751	0.0016408	0.00116672	0.422467	0.0612784	5.42e-12	0.0126105	0.00429303	0.00330945	0.000619	0.0399648	0.0316023	20
Brain_mMeta_mQTL	cg16789707	16	NA	88767723	rs11648894	16	88766359	C	T	0.713701	0.00699085	0.00174006	5.88e-05	-0.436132	0.0485122	2.47e-19	-0.0160292	0.00437003	0.000244	0.000239	0.0226526	0.583056	20
Brain_mMeta_mQTL	cg09735908	16	NA	88770558	rs4377140	16	88776148	T	C	0.655419	-0.00337258	0.00168433	0.045249	0.45542	0.0642224	1.33e-12	-0.00740545	0.00384302	0.0539814	0.000698	0.0429262	0.0950165	20
Brain_mMeta_mQTL	cg03340135	16	PIEZO1	88788543	rs1061238	16	88781850	C	T	0.870143	0.00827559	0.00233718	0.000399	1.16011	0.0896664	2.75e-38	0.00713347	0.00208871	0.000637	0.000637	0.0406444	0.0813837	8
Brain_mMeta_mQTL	cg26672452	16	NA	88794582	rs4520817	16	88785126	A	G	0.44274	0.00413771	0.00164073	0.0116734	0.648577	0.0576218	2.17e-29	0.00637968	0.00259246	0.0138605	5.07e-05	0.00856928	0.0130345	20
Brain_mMeta_mQTL	cg03895784	16	NA	88822883	rs3743975	16	88822297	T	C	0.672802	-0.00223385	0.00173433	0.197741	-0.415724	0.0452762	4.23e-20	0.00537339	0.00421269	0.202124	0.000759	0.0450222	0.0695649	20
Brain_mMeta_mQTL	cg05484508	16	NA	89589025	rs4785689	16	89595516	G	A	0.509202	-0.00340034	0.0016466	0.0389166	-1.08027	0.0284893	0	0.00314768	0.00152651	0.0392066	0.000774	0.0455295	0.102346	20
Brain_mMeta_mQTL	cg01764370	16	NA	89674804	rs164747	16	89708680	T	G	0.522495	-0.00710554	0.0016456	1.58e-05	-1.21636	0.0328161	1e-300	0.00584167	0.00136205	1.8e-05	0.000211	0.0209499	0.0947114	20
Brain_mMeta_mQTL	cg08949735	16	NA	89699720	rs352939	16	89710378	G	A	0.52045	-0.00705839	0.00164278	1.73e-05	1.06587	0.0272155	0	-0.00662217	0.0015505	1.95e-05	0.000126	0.0151569	0.0489831	20
Brain_mMeta_mQTL	cg01747591	16	NA	89703612	rs445537	16	89703424	A	G	0.484663	-0.00639095	0.00163449	9.23e-05	-0.291795	0.045159	1.04e-10	0.0219022	0.00654726	0.000822	0.000822	0.047137	0.110635	20
Brain_mMeta_mQTL	cg04043919	16	NA	89725091	rs464873	16	89750672	T	C	0.527607	-0.00863413	0.00164698	1.58e-07	-0.369506	0.0616782	2.09e-09	0.0233667	0.00592284	7.97e-05	7.97e-05	0.0114255	0.17119	20
Brain_mMeta_mQTL	cg02910574	16	NA	89725401	rs445537	16	89703424	A	G	0.484663	-0.00639095	0.00163449	9.23e-05	-0.46447	0.0602338	1.25e-14	0.0137596	0.00394559	0.000488	0.000488	0.034833	0.0933505	20
Brain_mMeta_mQTL	cg04430866	16	NA	89739680	rs459920	16	89730827	T	C	0.522495	-0.00722054	0.00164586	1.15e-05	-0.31281	0.0454902	6.14e-12	0.0230828	0.00624115	0.000217	0.000217	0.0213397	0.120316	20
Brain_mMeta_mQTL	cg05003973	16	NA	89739690	rs2115401	16	89740609	C	T	0.526585	-0.00792658	0.0016374	1.29e-06	-0.274424	0.0449432	1.02e-09	0.0288845	0.0076144	0.000149	0.000149	0.0168673	0.133474	20
Brain_mMeta_mQTL	cg03605463	16	NA	89740564	rs13335097	16	89768560	C	T	0.551125	-0.00916967	0.00166404	3.58e-08	-1.2164	0.0328173	1e-300	0.00753837	0.00138304	5.02e-08	3.43e-06	0.00142931	0.0190686	20
Brain_mMeta_mQTL	cg27113347	16	NA	89760585	rs407863	16	89717711	G	A	0.522495	-0.00750414	0.00164759	5.25e-06	0.498305	0.0597009	7.02e-17	-0.0150593	0.00376662	6.39e-05	6.39e-05	0.00991902	0.0244021	20
Brain_mMeta_mQTL	cg01157467	16	NA	89761017	rs258323	16	89754694	G	C	0.533742	-0.00843692	0.00164775	3.05e-07	0.60272	0.0578657	2.1e-25	-0.0139981	0.00304633	4.33e-06	3.03e-05	0.00619828	0.0158966	20
Brain_mMeta_mQTL	cg27543607	16	NA	89762101	rs62068366	16	89765144	C	G	0.819018	0.00637127	0.00214727	0.00300578	-0.546202	0.0764341	8.93e-13	-0.0116647	0.00425669	0.00613803	3.83e-05	0.00719848	0.154961	20
Brain_mMeta_mQTL	cg03147900	16	NA	89762721	rs396742	16	89768056	C	G	0.542945	-0.00882951	0.00165344	9.29e-08	0.309121	0.0471839	5.7e-11	-0.0285633	0.00690061	3.48e-05	3.48e-05	0.00678182	0.0163458	20
Brain_mMeta_mQTL	cg04544017	16	NA	89763370	rs9939860	16	89747259	C	G	0.399796	-0.00489696	0.00163093	0.00267716	0.374124	0.0429454	3e-18	-0.0130891	0.00461098	0.00452995	0.000124	0.0150709	0.229636	20
Brain_mMeta_mQTL	cg08616182	16	NA	89763967	rs8404	16	89762647	T	C	0.920245	0.00513118	0.00275425	0.0624616	-0.756583	0.0742948	2.35e-24	-0.00678204	0.0037008	0.0668635	3.8e-05	0.00716419	0.0566435	20
Brain_mMeta_mQTL	cg05966394	16	NA	89764007	rs9939860	16	89747259	C	G	0.399796	-0.00489696	0.00163093	0.00267716	0.342341	0.043308	2.68e-15	-0.0143043	0.00509614	0.00500215	0.000802	0.0464232	0.0697581	20
Brain_mMeta_mQTL	cg06153386	16	NA	89764255	rs9939860	16	89747259	C	G	0.399796	-0.00489696	0.00163093	0.00267716	0.386698	0.0429445	2.16e-19	-0.0126635	0.00444586	0.00439418	0.000621	0.0400393	0.0455653	20
Brain_mMeta_mQTL	cg02128278	16	NA	89764314	rs8404	16	89762647	T	C	0.920245	0.00513118	0.00275425	0.0624616	-0.848969	0.0733721	5.8e-31	-0.00604401	0.00328601	0.0658688	6.92e-05	0.0104577	0.105812	20
Brain_mMeta_mQTL	cg27462160	16	NA	89768630	rs4785589	16	89787040	C	T	0.584867	-0.00794093	0.00165936	1.71e-06	-0.355563	0.0463533	1.71e-14	0.0223334	0.00550058	4.9e-05	4.9e-05	0.00839774	0.610626	20
Brain_mMeta_mQTL	cg25033030	16	NA	89768881	rs4785589	16	89787040	C	T	0.584867	-0.00794093	0.00165936	1.71e-06	-0.358731	0.0620789	7.53e-09	0.0221362	0.0060059	0.000228	0.000228	0.0220293	0.759513	20
Brain_mMeta_mQTL	cg09973102	16	NA	89774932	rs8059398	16	89792228	T	C	0.578732	-0.00715735	0.00165597	1.55e-05	-0.344239	0.0453133	3.03e-14	0.0207918	0.00553457	0.000172	0.000172	0.0184915	0.641872	20
Brain_mMeta_mQTL	cg00261912	16	NA	89777763	rs4785589	16	89787040	C	T	0.584867	-0.00794093	0.00165936	1.71e-06	1.11	0.0294137	0	-0.00715399	0.00150689	2.06e-06	9.95e-05	0.0130972	0.0156452	20
Brain_mMeta_mQTL	cg07420163	16	NA	89778301	rs3809646	16	89786855	T	C	0.584867	-0.0077709	0.00164713	2.38e-06	-0.393037	0.045906	1.11e-17	0.0197714	0.00478492	3.6e-05	0.000208	0.0207709	0.117506	20
Brain_mMeta_mQTL	cg22660447	16	NA	89778660	rs12149952	16	89780090	C	T	0.575665	-0.00827485	0.00163769	4.35e-07	-0.307094	0.0442463	3.91e-12	0.0269456	0.00659635	4.41e-05	4.41e-05	0.00787284	0.403803	20
Brain_mMeta_mQTL	cg02609749	16	NA	89786786	rs8054492	16	89802719	A	G	0.162577	-0.00625832	0.00214596	0.00354174	0.669691	0.0726163	2.91e-20	-0.00934508	0.0033608	0.00542561	0.000466	0.0338747	0.0502605	20
Brain_mMeta_mQTL	cg27582168	16	NA	89826330	rs8046872	16	89841552	C	T	0.596115	-0.00712485	0.00165427	1.66e-05	0.530803	0.0440467	1.92e-33	-0.0134228	0.00330961	5e-05	5e-05	0.00849668	0.25175	20
Brain_mMeta_mQTL	cg10492417	16	NA	89826417	rs8046872	16	89841552	C	T	0.596115	-0.00712485	0.00165427	1.66e-05	0.404149	0.0453766	5.26e-19	-0.0176292	0.00454668	0.000106	0.000106	0.0135867	0.228029	20
Brain_mMeta_mQTL	cg06645120	16	NA	89888817	rs9932307	16	89886905	T	C	0.496933	-0.00655343	0.00162071	5.27e-05	-0.302807	0.0432971	2.68e-12	0.0216423	0.0061825	0.000464	0.000464	0.0338216	0.569266	20
Brain_mMeta_mQTL	cg13284983	17	NA	8046631	rs73245423	17	8071480	T	C	0.976483	0.0248512	0.00569059	1.26e-05	-1.43988	0.222922	1.05e-10	-0.0172593	0.00477068	0.000297	0.000297	0.0258674	0.328664	3
Brain_mMeta_mQTL	cg20538986	17	NA	19295550	rs6587216	17	19224397	C	G	0.813906	-0.00767914	0.00199823	0.000122	0.802577	0.0738186	1.56e-27	-0.00956811	0.00264073	0.000291	0.000291	0.0255448	0.241817	10
Brain_mMeta_mQTL	cg20934520	17	NA	34838488	rs12948803	17	34853103	C	A	0.389571	-0.00658155	0.00164559	6.35e-05	1.1074	0.0296142	4.82e-306	-0.00594323	0.00149446	6.98e-05	6.98e-05	0.0105187	0.104723	8
Brain_mMeta_mQTL	cg05553348	17	NA	34838590	rs12150387	17	34841669	A	C	0.417178	-0.00617459	0.00163157	0.000154	-0.441302	0.0448493	7.6e-23	0.0139918	0.0039612	0.000412	0.000412	0.0314666	0.518906	7
Brain_mMeta_mQTL	cg11010140	17	NA	34900632	rs8068351	17	34916879	C	T	0.395706	-0.00753474	0.00164369	4.56e-06	-0.373742	0.0621843	1.85e-09	0.0201603	0.00553112	0.000268	0.000268	0.0242874	0.730943	5
Brain_mMeta_mQTL	cg06726747	17	NA	34900645	rs62070707	17	34849050	A	T	0.389571	-0.00650903	0.0016459	7.66e-05	-0.668571	0.0995762	1.89e-11	0.00973573	0.00285712	0.000656	0.000656	0.0413646	0.0159386	4
Brain_mMeta_mQTL	cg18521772	17	NA	34949117	rs8068351	17	34916879	C	T	0.395706	-0.00753474	0.00164369	4.56e-06	0.420218	0.0615807	8.86e-12	-0.0179305	0.00471216	0.000142	0.000142	0.0163588	0.0172436	6
Brain_mMeta_mQTL	cg17520144	17	NA	34951436	rs8068351	17	34916879	C	T	0.395706	-0.00753474	0.00164369	4.56e-06	-0.436302	0.0613539	1.15e-12	0.0172695	0.00448222	0.000117	0.000117	0.0144817	0.0418935	4
Brain_mMeta_mQTL	cg27060340	17	ARHGAP27	43502999	rs56168933	17	43512318	A	G	0.190184	-0.00870929	0.00209589	3.25e-05	-1.48611	0.0674567	1.46e-107	0.00586044	0.00143518	4.44e-05	4.44e-05	0.00790508	0.0282731	3
Brain_mMeta_mQTL	cg22433210	17	LOC644172	43662623	rs62054762	17	43909022	T	G	0.232106	-0.0081892	0.00196616	3.11e-05	1.172	0.0916652	1.97e-37	-0.00698739	0.00176439	7.49e-05	7.49e-05	0.0109817	0.751185	13
Brain_mMeta_mQTL	cg01341218	17	LOC644172	43662625	rs55686102	17	44202608	T	C	0.236196	-0.00849236	0.00196002	1.47e-05	1.2476	0.0843255	1.58e-49	-0.00680698	0.00163702	3.21e-05	3.21e-05	0.00642713	0.773081	11
Brain_mMeta_mQTL	cg17117718	17	LOC644172	43663208	rs55686102	17	44202608	T	C	0.236196	-0.00849236	0.00196002	1.47e-05	1.40031	0.0683727	3.21e-93	-0.00606463	0.00143069	2.25e-05	2.25e-05	0.00510773	0.7865	14
Brain_mMeta_mQTL	cg22968622	17	LOC644172	43663579	rs199447	17	44812188	C	T	0.782209	0.00862663	0.00200259	1.65e-05	-1.40126	0.074657	1.35e-78	-0.00615634	0.00146629	2.69e-05	2.69e-05	0.00573918	0.93788	13
Brain_mMeta_mQTL	cg00025823	17	NA	43909151	rs878888	17	43912635	G	A	0.235174	-0.0080758	0.00195841	3.73e-05	0.947229	0.0762517	1.98e-35	-0.0085257	0.00217845	9.09e-05	9.09e-05	0.0123889	0.551034	4
Brain_mMeta_mQTL	cg23202277	17	NA	43971911	rs112275277	17	43981958	T	C	0.235174	-0.00831473	0.00195713	2.15e-05	0.691214	0.0650303	2.18e-26	-0.0120292	0.00304924	7.98e-05	7.98e-05	0.0114289	0.012187	10
Brain_mMeta_mQTL	cg20099416	17	NA	43971919	rs8073146	17	43893751	G	A	0.235174	-0.00827386	0.00196189	2.47e-05	1.03452	0.100434	7.01e-25	-0.0079978	0.00204922	9.51e-05	9.51e-05	0.0127272	0.301326	10
Brain_mMeta_mQTL	cg00891649	17	NA	43972573	rs113029914	17	43981831	T	A	0.235174	-0.00828175	0.00195714	2.32e-05	-0.734814	0.0656205	4.17e-29	0.0112705	0.00284728	7.55e-05	7.55e-05	0.0110407	0.385453	6
Brain_mMeta_mQTL	cg04491389	17	NA	44214771	rs55686102	17	44202608	T	C	0.236196	-0.00849236	0.00196002	1.47e-05	-0.74916	0.0806327	1.53e-20	0.0113359	0.0028868	8.61e-05	0.000142	0.0164138	0.606689	3
Brain_mMeta_mQTL	cg13573375	19	PIAS4	4033718	rs12460140	19	4033614	A	G	0.754601	0.00840343	0.00193587	1.42e-05	-0.636067	0.0563815	1.62e-29	-0.0132116	0.00326103	5.09e-05	5.09e-05	0.00859238	0.114294	7
Brain_mMeta_mQTL	cg18542377	19	NA	4172961	rs350852	19	4169998	A	G	0.873211	-0.00884605	0.00245651	0.000317	-1.81155	0.0446752	0	0.00488313	0.00136136	0.000335	0.00054	0.0369356	0.056587	9
Brain_mMeta_mQTL	cg01287132	19	NA	4173254	rs350852	19	4169998	A	G	0.873211	-0.00884605	0.00245651	0.000317	-1.81419	0.0446315	0	0.00487602	0.00135935	0.000334	0.000796	0.046238	0.0422577	9
Brain_mMeta_mQTL	cg07492962	19	NA	4173315	rs350852	19	4169998	A	G	0.873211	-0.00884605	0.00245651	0.000317	-1.74045	0.0456496	0	0.00508261	0.0014177	0.000337	0.000821	0.047109	0.010097	7
Brain_mMeta_mQTL	cg23999422	19	NA	4173466	rs350852	19	4169998	A	G	0.873211	-0.00884605	0.00245651	0.000317	-1.79759	0.0448979	0	0.00492106	0.00137207	0.000335	0.000783	0.0458102	0.0369914	9
Brain_mMeta_mQTL	cg15701085	19	NA	4184480	rs3760908	19	4184512	A	G	0.864008	-0.00891848	0.00237863	0.000177	0.660388	0.0600332	3.8e-28	-0.0135049	0.00380534	0.000387	0.000387	0.0303013	0.0754487	4
Brain_mMeta_mQTL	cg07833068	19	NA	4195937	rs3760908	19	4184512	A	G	0.864008	-0.00891848	0.00237863	0.000177	-0.465495	0.061785	4.92e-14	0.0191591	0.0057077	0.000789	0.000789	0.0460062	0.0961935	3
Brain_mMeta_mQTL	cg07477296	19	NA	12201646	rs12972621	19	12256358	T	G	0.548057	0.00384096	0.0016336	0.0187116	0.389286	0.0611723	1.97e-10	0.00986667	0.00447366	0.0274186	0.000545	0.0371089	0.435395	11
Brain_mMeta_mQTL	cg01172903	19	NA	12203315	rs7259684	19	12186611	A	G	0.916155	-0.0123909	0.00298762	3.36e-05	-0.716616	0.0585646	1.99e-34	0.0172908	0.00440203	8.57e-05	8.3e-05	0.011706	0.0173127	13
Brain_mMeta_mQTL	cg11767984	19	ZNF788	12203349	rs7259684	19	12186611	A	G	0.916155	-0.0123909	0.00298762	3.36e-05	-0.563312	0.0696517	6.09e-16	0.0219965	0.00596039	0.000224	0.000224	0.0217816	0.0705979	4
Brain_mMeta_mQTL	cg00448895	19	ZNF333	14800550	rs11666649	19	14800551	G	A	0.702454	0.0070352	0.00176849	6.95e-05	-0.783368	0.0570772	7.22e-43	-0.00898071	0.00235047	0.000133	0.000133	0.0157221	0.575425	9
Brain_mMeta_mQTL	cg20962297	19	NA	14800979	rs55909164	19	14799266	T	C	0.684049	0.00767322	0.00172893	9.07e-06	1.11372	0.0290596	0	0.0068897	0.00156276	1.04e-05	0.00012	0.0147648	0.562527	20
Brain_mMeta_mQTL	cg12171675	19	SLC1A6	15083795	rs8103212	19	15083795	T	C	0.522495	0.00460771	0.00163128	0.0047339	-0.868499	0.0486672	3.12e-71	-0.00530538	0.00190165	0.00527285	0.000705	0.0431795	0.0166344	20
Brain_mMeta_mQTL	cg22175856	19	NA	15084302	rs3761100	19	15084375	A	G	0.674847	0.00696556	0.00176245	7.74e-05	0.37789	0.0482639	4.89e-15	0.0184328	0.00522442	0.000418	0.000418	0.0317542	0.0786056	20
Brain_mMeta_mQTL	cg01262667	19	NA	19385393	rs2074303	19	19381755	T	C	0.319018	0.00330994	0.00172321	0.0547562	1.15837	0.0282914	0	0.00285743	0.00148925	0.0550229	0.000781	0.0457474	0.0383567	20
Brain_mMeta_mQTL	cg14761773	19	NA	31211050	rs7252502	19	31211157	G	A	0.880368	-0.0091735	0.00247262	0.000207	-0.69468	0.0682916	2.64e-24	0.0132054	0.00378871	0.000491	0.000491	0.0349749	0.0488377	15
Brain_mMeta_mQTL	cg15637286	19	NA	31845176	rs61299854	19	31845036	G	T	0.663599	-0.00662218	0.00166962	7.3e-05	0.484736	0.0448116	2.85e-27	-0.0136614	0.00366864	0.000196	0.000196	0.0200254	0.312719	20
Brain_mMeta_mQTL	cg09372486	19	NA	31845489	rs67361341	19	31842002	C	A	0.653374	-0.00666356	0.00166313	6.16e-05	0.425917	0.0451872	4.28e-21	-0.0156452	0.00424298	0.000227	0.000227	0.0219449	0.147195	20
Brain_mMeta_mQTL	cg13352708	19	ZNF790	37337985	rs1144540	19	37330613	C	A	0.679959	-0.00640341	0.00175512	0.000264	0.695456	0.0557266	9.62e-36	-0.00920749	0.00262932	0.000462	0.000462	0.0337158	0.109996	6
Brain_mMeta_mQTL	cg14332223	19	NA	56136067	rs57314044	19	56136059	G	T	0.800613	-0.00780606	0.00201784	0.000109	-0.510349	0.0493276	4.36e-25	0.0152955	0.00422119	0.000291	0.000291	0.025533	0.87337	20
Brain_mMeta_mQTL	cg07681156	19	NA	56154921	rs4801265	19	56211795	C	A	0.680982	-0.00380388	0.00171807	0.0268259	-1.29036	0.0348126	1e-300	0.00294793	0.00133384	0.027098	0.000787	0.0459609	0.0120284	20
Brain_mMeta_mQTL	cg19422300	20	NA	61989375	rs3787141	20	61989394	T	C	0.933538	-0.0121809	0.00313799	0.000104	0.784072	0.0785484	1.83e-23	-0.0155354	0.00429412	0.000297	0.000297	0.0258653	0.0189379	16
Brain_mMeta_mQTL	cg25773267	20	NA	61992187	rs11697662	20	61992005	T	C	0.799591	-0.0123537	0.0020466	1.58e-09	-2.08697	0.0563044	1e-300	0.00591945	9.94E-04	2.56e-09	1.53e-08	2.49e-05	0.0482931	20
Brain_mMeta_mQTL	cg05406101	21	NA	30392219	rs7280960	21	30406347	G	A	0.879346	0.008113	0.00255655	0.00150655	1.82822	0.046431	0	0.00443765	0.00140292	0.00156065	0.00017	0.0183163	0.0691938	20
Brain_mMeta_mQTL	cg01066046	21	NA	33105288	rs11088186	21	33096867	T	C	0.923313	0.00936184	0.00248566	0.000166	-0.424503	0.0599243	1.4e-12	-0.0220536	0.00663159	0.000882	0.000882	0.0490673	0.0174379	8
Brain_mMeta_mQTL	cg01992512	21	NA	46493156	rs8131990	21	46493753	G	A	0.682004	-0.00456739	0.00174766	0.00896382	-0.469942	0.0469985	1.54e-23	0.00971906	0.00384382	0.0114553	0.00077	0.0453938	0.0549432	20
BrainMeta_eQTL	ENSG00000154027.19	1	AK5	77886678	rs728741	1	78029365	A	G	0.253579	-0.00434084	0.0019509	0.0260781	0.545626	0.0424371	7.83e-38	-0.00795571	0.00362867	0.0283465	0.000304	0.0262424	0.904955	20
BrainMeta_eQTL	ENSG00000115828.17	2	QPCT	37585218	rs12467820	2	37572806	G	T	0.458078	0.00625711	0.00161868	0.000111	0.614334	0.0342216	4.66e-72	0.0101852	0.00269525	0.000157	0.000491	0.0349545	0.560685	20
BrainMeta_eQTL	ENSG00000055813.6	2	CCDC85A	56512216	rs727297	2	56445414	G	A	0.436605	-0.00619532	0.00164046	0.000159	-0.292145	0.0302926	5.21e-22	0.0212063	0.00603043	0.000437	0.000437	0.0326061	0.918007	20
BrainMeta_eQTL	ENSG00000119862.13	2	LGALSL	64684809	rs6713782	2	64664440	C	T	0.289366	-0.00734291	0.00175211	2.78e-05	-0.224497	0.0349955	1.41e-10	0.0327083	0.00932247	0.000451	0.000451	0.0332237	0.030298	7
BrainMeta_eQTL	ENSG00000071073.13	2	MGAT4A	99291582	rs17448085	2	99286686	T	C	0.313906	-0.00782801	0.00173813	6.68e-06	0.241343	0.039342	8.54e-10	-0.0324352	0.00893442	0.000283	0.000283	0.0251269	0.301569	20
BrainMeta_eQTL	ENSG00000144152.13	2	FBLN7	112920878	rs9917306	2	112878404	A	G	0.40184	0.00686845	0.00167333	4.05e-05	-0.698805	0.0341664	5.65e-93	-0.00982884	0.0024423	5.71e-05	0.000356	0.0288605	0.0823967	20
BrainMeta_eQTL	ENSG00000278962.1	2	AC092645.1	112947076	rs2872109	2	112915754	T	G	0.389571	0.00601776	0.00168013	0.000341	-0.492304	0.0353246	3.8e-44	-0.0122237	0.00352369	0.000522	0.000561	0.0377347	0.129976	20
BrainMeta_eQTL	ENSG00000224043.8	2	CCNT2-AS1	135584657	rs17698630	2	135691725	G	A	0.289366	-0.00783174	0.00198136	7.73e-05	-0.547474	0.0399435	9.32e-43	0.0143052	0.00376658	0.000146	0.000146	0.0166689	0.32405	20
BrainMeta_eQTL	ENSG00000233654.2	2	AC108047.1	191417042	rs72907168	2	191364708	A	G	0.308793	0.00696926	0.00176918	8.17e-05	0.37616	0.0330359	4.89e-30	0.0185274	0.00497678	0.000197	0.000773	0.0455167	0.0811292	20
BrainMeta_eQTL	ENSG00000222020.3	2	HDAC4-AS1	240323594	rs843461	2	240319090	C	T	0.344581	0.00623697	0.00171005	0.000265	-0.277125	0.0303605	6.99e-20	-0.022506	0.00664505	0.000707	0.000707	0.0432471	0.823232	17
BrainMeta_eQTL	ENSG00000170364.12	3	SETMAR	4352120	rs78959458	3	4356984	T	C	0.0173824	0.0200518	0.00531848	0.000163	0.613824	0.0869481	1.67e-12	0.0326671	0.0098227	0.000882	0.000882	0.0490583	0.307426	18
BrainMeta_eQTL	ENSG00000234073.1	3	AC011816.1	36921948	rs6776162	3	36930801	A	G	0.253579	-0.00308885	0.00188188	0.100721	-0.302847	0.0366576	1.44e-16	0.0101994	0.0063354	0.107419	0.000364	0.0292143	0.121946	20
BrainMeta_eQTL	ENSG00000213672.8	3	NCKIPSD	48717537	rs12493578	3	48730116	T	C	0.345603	0.00659838	0.0016882	9.29e-05	-0.958805	0.0349965	2.96e-165	-0.00688188	0.00177856	0.000109	0.000259	0.0238058	0.505262	20
BrainMeta_eQTL	ENSG00000114302.16	3	PRKAR2A	48833668	rs9833388	3	49320183	G	C	0.202454	0.00575432	0.00193765	0.0029805	0.320774	0.0381626	4.26e-17	0.0179389	0.00640648	0.00510847	0.000439	0.0327128	0.271172	20
BrainMeta_eQTL	ENSG00000177479.20	3	ARIH2	48990034	rs4974080	3	49030828	A	C	0.334356	0.00692371	0.00169581	4.45e-05	-0.167031	0.028453	4.35e-09	-0.0414517	0.0123667	0.000803	0.000803	0.0464516	0.143226	20
BrainMeta_eQTL	ENSG00000178252.18	3	WDR6	49048940	rs7627404	3	48819668	A	C	0.332311	0.0069595	0.00169601	4.07e-05	0.841484	0.0362869	5.78e-119	0.00827051	0.00204681	5.33e-05	3.41e-05	0.00670105	0.484459	20
BrainMeta_eQTL	ENSG00000178149.17	3	DALRD3	49056324	rs12491743	3	49097582	C	T	0.334356	0.00689927	0.00169537	4.71e-05	-0.32013	0.0395222	5.5e-16	-0.0215515	0.00592669	0.000277	0.000277	0.0247817	0.836831	20
BrainMeta_eQTL	ENSG00000179564.4	3	LSMEM2	50321032	rs2236948	3	50409826	G	A	0.164622	-0.00973753	0.00227024	1.79e-05	0.270177	0.0379607	1.1e-12	-0.0360413	0.0098107	0.000239	0.000239	0.0226787	0.376378	20
BrainMeta_eQTL	ENSG00000176040.13	3	TMPRSS7	111776903	rs13063561	3	111731195	A	C	0.432515	-0.00573288	0.0016469	0.0005	0.953887	0.0389953	3.79e-132	-0.00601002	0.0017439	0.000568	0.000792	0.0461246	0.075536	20
BrainMeta_eQTL	ENSG00000261488.1	3	TBILA	111853238	rs3749310	3	111730546	G	A	0.432515	-0.00577719	0.00164693	0.000452	0.443409	0.0313351	1.85e-45	-0.013029	0.00382667	0.000662	0.000662	0.0416066	0.0885703	20
BrainMeta_eQTL	ENSG00000188848.16	4	BEND4	42133882	rs3923787	4	42153259	A	G	0.193252	0.00932709	0.00206034	5.98e-06	0.308576	0.0365859	3.33e-17	0.0302262	0.00757789	6.64e-05	6.64e-05	0.0101852	0.519747	20
BrainMeta_eQTL	ENSG00000059691.12	4	GATB	152636908	rs10013612	4	152693622	G	A	0.375256	-0.00668509	0.0016882	7.5e-05	-0.541965	0.0364105	4.13e-50	0.0123349	0.0032233	0.00013	0.00013	0.0154782	0.253696	20
BrainMeta_eQTL	ENSG00000112852.7	5	PCDHB2	140476239	rs12521934	5	140464559	A	G	0.143149	-0.00863806	0.00216784	6.76e-05	0.664129	0.0447495	7.95e-50	-0.0130066	0.00337979	0.000119	4.66e-06	0.00177195	0.179788	20
BrainMeta_eQTL	ENSG00000113205.5	5	PCDHB3	140481734	rs12523487	5	140426268	C	G	0.160532	-0.00771167	0.0020997	0.00024	0.683824	0.0436119	2.08e-55	-0.0112773	0.00315363	0.000349	0.000256	0.0236335	0.296684	20
BrainMeta_eQTL	ENSG00000272108.1	5	AC244517.1	140499304	rs173500	5	140467446	C	T	0.160532	-0.00774955	0.00209689	0.000219	0.487269	0.0415667	9.76e-32	-0.015904	0.00451215	0.000424	2.68e-05	0.00573065	0.426561	20
BrainMeta_eQTL	ENSG00000197479.7	5	PCDHB11	140581268	rs10040383	5	140568131	G	A	0.178937	-0.00701616	0.00203735	0.000574	0.562334	0.0397478	1.93e-45	-0.0124769	0.00372882	0.00082	0.000202	0.020427	0.0251547	20
BrainMeta_eQTL	ENSG00000120327.7	5	PCDHB14	140605123	rs652435	5	140591702	A	G	0.345603	0.0068213	0.00170488	6.31e-05	0.329543	0.0363637	1.28e-19	0.0206993	0.00565526	0.000252	4.08e-05	0.00747855	0.893481	20
BrainMeta_eQTL	ENSG00000187837.4	6	H1-2	26056333	rs1935235	6	26067782	C	G	0.328221	5.55E-05	0.00176845	0.974981	-0.615868	0.0386166	2.93e-57	-9.01e-05	0.00287147	0.974981	0.000361	0.0290642	0.109127	20
BrainMeta_eQTL	ENSG00000283064.1	6	AL353759.1	26167012	rs806795	6	26205293	G	A	0.462168	0.0104116	0.00161171	1.05e-10	0.160877	0.0287712	2.25e-08	0.0647179	0.0153077	2.36e-05	2.36e-05	0.00528035	0.117073	15
BrainMeta_eQTL	ENSG00000274750.2	6	H3C6	26226064	rs56119218	6	26225881	A	C	0.107362	-0.00049	0.00289349	0.86539	1.60412	0.0557584	5.24e-182	-0.000306	0.00180382	0.865392	0.000666	0.0417598	0.0684139	20
BrainMeta_eQTL	ENSG00000176933.5	6	TOB2P1	28185916	rs73740584	6	28177854	C	T	0.155419	-0.00896479	0.00227896	8.36e-05	-0.42817	0.0628076	9.29e-12	0.0209375	0.00614513	0.000656	0.000656	0.0413966	0.202941	20
BrainMeta_eQTL	ENSG00000146243.14	6	IRAK1BP1	79616712	rs11754419	6	79729648	G	A	0.478528	0.00694064	0.00162793	2.01e-05	0.595759	0.0334772	7.59e-71	0.0116501	0.00280986	3.38e-05	0.000908	0.0498518	0.798044	20
BrainMeta_eQTL	ENSG00000187953.10	7	PMS2CL	6771626	rs113937567	7	6020598	T	C	0.0552147	-0.0112222	0.00311496	0.000315	1.30679	0.0649626	5.35e-90	-0.00858766	0.00242161	0.000391	0.000164	0.0179595	0.495729	20
BrainMeta_eQTL	ENSG00000160917.15	7	CPSF4	99045770	rs10257273	7	99188589	T	A	0.155419	-0.00928328	0.00216423	1.79e-05	0.698344	0.0480416	7.14e-48	-0.0132933	0.00323119	3.89e-05	7.17e-05	0.010676	0.949877	20
BrainMeta_eQTL	ENSG00000241468.8	7	ATP5MF	99054954	rs3901286	7	99107727	A	C	0.162577	-0.00850045	0.00213812	7.02e-05	-0.347625	0.055863	4.88e-10	0.0244529	0.00729876	0.000807	0.000807	0.0466079	0.347779	20
BrainMeta_eQTL	ENSG00000171033.13	8	PKIA	79473038	rs71514857	8	79436618	C	G	0.111452	0.0103823	0.00262728	7.76e-05	0.360814	0.0477566	4.18e-14	0.0287746	0.00821742	0.000462	0.000462	0.0337312	0.920557	20
BrainMeta_eQTL	ENSG00000277494.2	8	GPIHBP1	144297068	rs11538388	8	144295782	T	G	0.445808	-0.00230337	0.00163061	0.157778	0.678756	0.0288005	8.3e-123	-0.00339352	0.00240666	0.158524	0.000536	0.0367817	0.0253178	20
BrainMeta_eQTL	ENSG00000164989.17	9	CCDC171	15807351	rs10810416	9	15638471	C	T	0.473415	0.00715903	0.00163624	1.21e-05	-0.728039	0.0299731	2.52e-130	-0.00983331	0.00228364	1.66e-05	2.17e-05	0.00499343	0.796003	20
BrainMeta_eQTL	ENSG00000227492.2	10	AL138921.1	101991770	rs34762508	10	102024258	T	C	0.428425	-0.00644474	0.00163199	7.85e-05	0.275086	0.0445615	6.69e-10	-0.0234281	0.0070427	0.000879	0.000879	0.0489691	0.761271	20
BrainMeta_eQTL	ENSG00000212464.1	10	SNORA12	101996986	rs11597086	10	101953705	C	A	0.429448	-0.0065108	0.00163391	6.75e-05	0.28952	0.0361473	1.15e-15	-0.0224882	0.00630335	0.00036	0.00036	0.02904	0.455666	20
BrainMeta_eQTL	ENSG00000230224.1	10	PHBP9	102008440	rs34955138	10	102039187	G	T	0.428425	-0.00648578	0.00163219	7.08e-05	0.411387	0.0489758	4.47e-17	-0.0157656	0.00438908	0.000328	0.000328	0.0274358	0.646556	20
BrainMeta_eQTL	ENSG00000099204.20	10	ABLIM1	116359346	rs808340	10	116493516	T	C	0.336401	0.00562904	0.0017459	0.00126351	-0.383177	0.0370863	5.05e-25	-0.0146904	0.00477308	0.00208556	0.000546	0.037165	0.451145	20
BrainMeta_eQTL	ENSG00000170959.14	11	DCDC1	31121636	rs508689	11	31416013	A	T	0.385481	-0.00660556	0.00167915	8.36e-05	0.346353	0.0343172	5.95e-24	-0.0190717	0.00520333	0.000247	0.000247	0.0231359	0.19618	20
BrainMeta_eQTL	ENSG00000110492.16	11	MDK	46403846	rs34406563	11	46398916	C	T	0.176892	0.0091533	0.00210334	1.35e-05	-0.350768	0.0411041	1.42e-17	-0.026095	0.00673108	0.000106	0.000544	0.0370822	0.0608571	20
BrainMeta_eQTL	ENSG00000175224.16	11	ATG13	46667722	rs756343	11	46550276	A	C	0.0777096	0.0148503	0.00307567	1.38e-06	-0.496683	0.0648889	1.94e-14	-0.029899	0.00732147	4.43e-05	4.43e-05	0.00789859	0.684912	20
BrainMeta_eQTL	ENSG00000110514.19	11	MADD	47321147	rs34942378	11	47096981	C	G	0.0531697	-0.00620255	0.00350304	0.0766243	-1.52383	0.0595859	3e-144	0.00407038	0.00230435	0.0773305	0.000817	0.0469428	0.0481108	20
BrainMeta_eQTL	ENSG00000175115.13	11	PACS1	65924979	rs524281	11	65886662	C	A	0.230061	0.0082664	0.00188868	1.2e-05	-0.619788	0.0414414	1.43e-50	-0.0133375	0.00317512	2.66e-05	0.000101	0.0132194	0.535467	20
BrainMeta_eQTL	ENSG00000174684.7	11	B4GAT1	66113972	rs10896117	11	66161463	A	G	0.212679	0.00817592	0.0020547	6.92e-05	-0.334433	0.0381079	1.69e-18	-0.0244471	0.00674587	0.00029	0.00029	0.0255109	0.226249	20
BrainMeta_eQTL	ENSG00000174165.8	11	ZDHHC24	66300907	rs11227525	11	66308065	G	T	0.244376	-0.00433343	0.00187374	0.0207379	-0.913389	0.0390941	9.97e-121	0.00474435	0.00206144	0.0213648	0.000256	0.0236578	0.0800051	20
BrainMeta_eQTL	ENSG00000174080.12	11	CTSF	66333642	rs57045447	11	66339683	G	A	0.241309	-0.00493427	0.00186823	0.00826249	0.540368	0.0403255	6.03e-41	-0.00913131	0.00352384	0.00956148	0.000638	0.0406595	0.281685	20
BrainMeta_eQTL	ENSG00000149231.16	11	CCDC82	96102762	rs11021564	11	96115803	T	A	0.163599	-0.00686575	0.00226032	0.00238538	1.3734	0.0366323	1.27e-307	-0.0049991	0.00165118	0.00246509	0.000871	0.0486901	0.446292	20
BrainMeta_eQTL	ENSG00000089693.11	12	MLF2	6866902	rs11064358	12	6853766	A	G	0.102249	0.00218027	0.00247393	0.378157	0.483435	0.045231	1.16e-26	0.00450995	0.00513478	0.379772	0.000168	0.0182172	0.260822	19
BrainMeta_eQTL	ENSG00000257239.1	12	AC090630.1	42275047	rs6582370	12	42322157	T	C	0.404908	0.00658344	0.00164257	6.12e-05	-0.60162	0.0677422	6.63e-19	-0.0109429	0.0029954	0.000259	0.000259	0.0238195	0.275113	20
BrainMeta_eQTL	ENSG00000174527.10	12	MYO1H	109839518	rs2075432	12	109874230	G	A	0.481595	0.00592726	0.00164504	0.000314	-0.236457	0.0301774	4.67e-15	-0.0250669	0.00765731	0.00106189	0.000788	0.045984	0.699604	20
BrainMeta_eQTL	ENSG00000286462.1	12	AC092850.2	131795973	rs11246737	12	132152064	G	A	0.304703	-0.00584992	0.00175663	0.000868	0.688679	0.0431978	3.22e-57	-0.0084944	0.00260578	0.00111478	0.000299	0.025954	0.390434	20
BrainMeta_eQTL	ENSG00000240654.6	13	C1QTNF9	24888988	rs112736360	13	24470833	G	A	0.132924	-0.00878183	0.00234148	0.000176	0.806824	0.0976687	1.45e-16	-0.0108844	0.00318719	0.000638	0.000638	0.0406595	0.816929	20
BrainMeta_eQTL	ENSG00000075413.19	14	MARK3	103910941	rs1951392	14	103853367	G	T	0.347648	-0.0034057	0.00170425	0.0456775	0.460822	0.0315049	1.89e-48	-0.00739048	0.00373263	0.0477071	0.000756	0.0449273	0.1929	20
BrainMeta_eQTL	ENSG00000100711.14	14	ZFYVE21	104191036	rs1606	14	104161281	A	G	0.300613	0.00696814	0.00176042	7.55e-05	-0.223924	0.0298532	6.34e-14	-0.0311184	0.00888918	0.000464	0.000464	0.0338094	0.572883	20
BrainMeta_eQTL	ENSG00000273855.1	15	AC020658.5	40577890	rs1123487	15	40598941	T	C	0.341513	-0.00768152	0.001737	9.77e-06	-0.392439	0.0288138	3.05e-42	0.0195738	0.00465363	2.6e-05	2.6e-05	0.00561969	0.479793	13
BrainMeta_eQTL	ENSG00000178802.18	15	MPI	75188453	rs4886636	15	75196176	G	A	0.488753	0.00480959	0.00163514	0.00326732	-0.615323	0.0322748	4.92e-81	-0.00781637	0.0026888	0.00364906	3.78e-05	0.00713945	0.156761	20
BrainMeta_eQTL	ENSG00000167196.14	15	FBXO22	76215534	rs4886747	15	76151081	G	A	0.195297	0.00546026	0.00212288	0.0101085	-0.614379	0.0451349	3.39e-42	-0.00888745	0.00351648	0.011492	0.000824	0.0471957	0.104437	20
BrainMeta_eQTL	ENSG00000140382.15	15	HMG20A	77745352	rs62008430	15	77567826	A	G	0.220859	0.00743373	0.0019847	0.00018	0.337479	0.0466878	4.89e-13	0.0220272	0.00662358	0.000882	0.000882	0.0490662	0.352524	18
BrainMeta_eQTL	ENSG00000259420.5	15	AC046168.2	77881271	rs71407208	15	77641632	T	C	0.220859	0.00740576	0.00198037	0.000184	0.302949	0.0402667	5.33e-14	0.0244456	0.00729996	0.000812	0.000812	0.0467706	0.39547	14
BrainMeta_eQTL	ENSG00000103342.13	16	GSPT1	11985962	rs17810044	16	11992016	A	T	0.0388548	-0.0119117	0.00382011	0.00181979	-0.463142	0.0632598	2.46e-13	0.0257194	0.00896517	0.00412017	0.000658	0.0414578	0.478759	14
BrainMeta_eQTL	ENSG00000234719.9	16	NPIPB2	12045808	rs446289	16	12070486	T	G	0.492843	0.00552613	0.00161973	0.000645	1.04882	0.0245834	0	0.00526888	0.00154926	0.000672	0.000305	0.0262788	0.453705	20
BrainMeta_eQTL	ENSG00000233232.2	16	NPIPB7	28474780	rs4788083	16	28545449	G	A	0.355828	0.00479639	0.00166969	0.00407084	-0.854137	0.0315011	6.64e-162	-0.00561548	0.00196577	0.00428161	0.000764	0.0451843	0.072851	20
BrainMeta_eQTL	ENSG00000169592.15	16	INO80E	30012075	rs4787489	16	29995880	A	G	0.440695	0.00339896	0.00164738	0.0390884	-0.527269	0.0334563	5.87e-56	-0.00644635	0.00315102	0.0407762	0.000824	0.0472094	0.212274	20
BrainMeta_eQTL	ENSG00000167394.13	16	ZNF668	31078862	rs9939417	16	31053467	C	T	0.615542	0.00621145	0.00165644	0.000177	-0.200849	0.0276123	3.49e-13	-0.030926	0.00927864	0.000859	0.000859	0.0483277	0.402075	20
BrainMeta_eQTL	ENSG00000167395.10	16	ZNF646	31090630	rs9929899	16	31062701	C	A	0.603272	0.00674286	0.00165108	4.43e-05	0.382711	0.0333371	1.66e-30	0.0176187	0.00457902	0.000119	0.000778	0.045665	0.235026	20
BrainMeta_eQTL	ENSG00000167397.15	16	VKORC1	31104732	rs2303222	16	31085470	T	C	0.602249	0.00671137	0.00165152	4.83e-05	-0.262078	0.0343223	2.24e-14	-0.0256083	0.00713847	0.000334	0.000334	0.0277284	0.931537	20
BrainMeta_eQTL	ENSG00000261556.10	16	SMG1P7	70266996	rs7192268	16	70382179	T	C	0.538855	0.00393755	0.0016295	0.0156742	-1.08699	0.0284891	0	-0.00362245	0.0015021	0.0158834	0.000846	0.0478804	0.396146	20
BrainMeta_eQTL	ENSG00000260630.7	16	SNAI3-AS1	88741696	rs72811439	16	88745891	T	C	0.294479	-0.00754762	0.00171555	1.08e-05	-0.765369	0.0296229	3.4e-147	0.0098614	0.00227374	1.44e-05	4.26e-05	0.00769221	0.236183	20
BrainMeta_eQTL	ENSG00000260259.1	16	LINC02166	89751002	rs4785781	16	90148979	G	A	0.0797546	8.14E-04	0.00284553	0.774956	0.518208	0.0699787	1.31e-13	0.0015699	0.00549519	0.775119	0.000893	0.049405	0.028627	20
BrainMeta_eQTL	ENSG00000185324.22	16	CDK10	89754954	rs77651727	16	89708267	T	C	0.0501022	-0.0057784	0.00318278	0.0694438	-1.2885	0.0650296	2.25e-87	0.0044846	0.00248049	0.0706146	0.000792	0.0461244	0.425481	20
BrainMeta_eQTL	ENSG00000221819.6	16	GAS8-AS1	90095812	rs76265950	16	90085139	C	A	0.0838446	-0.00730668	0.00286715	0.0108213	1.41012	0.0738956	3.52e-81	-0.0051816	0.00205131	0.0115373	0.000759	0.0450079	0.362831	20
BrainMeta_eQTL	ENSG00000141013.17	16	GAS8	90098710	rs76265950	16	90085139	C	A	0.0838446	-0.00730668	0.00286715	0.0108213	1.26212	0.0638987	7.73e-87	-0.00578921	0.00229052	0.0114889	0.000399	0.0308531	0.516518	20
BrainMeta_eQTL	ENSG00000108641.19	17	B9D1	19259564	rs6587216	17	19224397	G	C	0.186094	0.00767914	0.00199823	0.000122	0.302097	0.0430249	2.2e-12	0.0254194	0.00754044	0.000749	0.000749	0.0446855	0.261879	11
BrainMeta_eQTL	ENSG00000227078.1	17	LINC02094	19325009	rs739830	17	19314611	T	C	0.267894	0.00354948	0.00174852	0.0423573	0.489379	0.0346639	2.95e-45	0.00725303	0.00360968	0.0445025	0.000834	0.0475039	0.0733503	20
BrainMeta_eQTL	ENSG00000235979.9	17	AC004448.2	19358693	rs1295330	17	19318031	A	G	0.267894	0.00350181	0.00174876	0.0452357	0.614678	0.0440016	2.39e-44	0.00569698	0.00287408	0.0474574	0.000853	0.0481132	0.0848571	20
BrainMeta_eQTL	ENSG00000274767.1	17	AC243829.1	34517242	rs2306589	17	34848874	C	T	0.543967	-0.00669187	0.00162076	3.65e-05	-0.266936	0.0327307	3.48e-16	0.0250691	0.00680548	0.00023	0.000309	0.026482	0.0173698	20
BrainMeta_eQTL	ENSG00000278259.5	17	MYO19	34875382	rs2306589	17	34848874	C	T	0.543967	-0.00669187	0.00162076	3.65e-05	-0.517041	0.0284584	9.2e-74	0.0129426	0.00321462	5.67e-05	5.67e-05	0.00919692	0.4966	15
BrainMeta_eQTL	ENSG00000277161.2	17	PIGW	34892986	rs3744593	17	34943719	T	C	0.436605	-0.00756546	0.0016281	3.37e-06	-0.215889	0.029427	2.19e-13	0.0350432	0.00892683	8.65e-05	8.65e-05	0.0120242	0.827013	8
BrainMeta_eQTL	ENSG00000278311.5	17	GGNBP2	34923520	rs35751000	17	34913528	A	G	0.407975	-0.00739442	0.00163701	6.27e-06	0.48844	0.0292552	1.41e-62	-0.0151389	0.003472	1.3e-05	1.3e-05	0.00356987	0.428756	14
BrainMeta_eQTL	ENSG00000278535.5	17	DHRS11	34952771	rs8078079	17	34959346	C	T	0.388548	-0.0074341	0.00165067	6.68e-06	-0.942213	0.0253796	1.12e-301	0.00789004	0.00176475	7.79e-06	0.000139	0.0161811	0.0917315	16
BrainMeta_eQTL	ENSG00000225190.11	17	PLEKHM1	43540690	rs2090847	17	43550107	G	A	0.192229	-0.00917551	0.00209506	1.19e-05	0.390482	0.0538431	4.1e-13	-0.0234979	0.00626776	0.000178	0.000178	0.0188489	0.0959166	9
BrainMeta_eQTL	ENSG00000265821.1	17	RN7SL739P	43603966	rs112073200	17	44201791	C	G	0.236196	-0.00848126	0.00195999	1.51e-05	-0.715813	0.0649474	3.01e-28	0.0118484	0.0029416	5.63e-05	5.63e-05	0.00915904	0.0862874	9
BrainMeta_eQTL	ENSG00000214425.8	17	LRRC37A4P	43606505	rs112560196	17	44200078	T	A	0.236196	-0.00852933	0.00195989	1.35e-05	-1.30073	0.0393184	5.43e-240	0.00655736	0.00151975	1.6e-05	0.000116	0.0144445	0.0227374	20
BrainMeta_eQTL	ENSG00000280022.1	17	AC126544.1	43670361	rs199534	17	44824213	G	T	0.217791	-0.00856878	0.00200222	1.87e-05	0.83367	0.0464125	3.85e-72	-0.0102784	0.00246892	3.14e-05	3.14e-05	0.00634005	0.0360404	19
BrainMeta_eQTL	ENSG00000263503.1	17	MAPK8IP1P2	43678970	rs199456	17	44797919	T	C	0.219836	-0.00843807	0.0020028	2.52e-05	1.2376	0.0380075	1.42e-232	-0.00681809	0.00163179	2.94e-05	2.94e-05	0.00608414	0.0544395	20
BrainMeta_eQTL	ENSG00000204650.14	17	LINC02210	43715108	rs111970616	17	44169581	C	T	0.236196	-0.00856354	0.00195886	1.23e-05	1.15531	0.0456183	1.67e-141	-0.00741231	0.0017206	1.65e-05	0.000205	0.0206158	0.0147325	20
BrainMeta_eQTL	ENSG00000120088.15	17	CRHR1	43887420	rs112560196	17	44200078	T	A	0.236196	-0.00852933	0.00195989	1.35e-05	0.682864	0.053279	1.32e-37	-0.0124905	0.00303104	3.77e-05	3.77e-05	0.00712796	0.0229778	16
BrainMeta_eQTL	ENSG00000185294.7	17	SPPL2C	43923340	rs111676341	17	44183403	G	A	0.236196	-0.00840559	0.00195955	1.79e-05	0.417075	0.0493316	2.8e-17	-0.0201537	0.00526845	0.000131	0.000131	0.0155364	0.0585345	13
BrainMeta_eQTL	ENSG00000279685.2	17	MAPT-IT1	43974656	rs55686102	17	44202608	T	C	0.236196	-0.00849236	0.00196002	1.47e-05	0.382535	0.044744	1.24e-17	-0.0222003	0.00574421	0.000111	0.000111	0.0140401	0.0530226	12
BrainMeta_eQTL	ENSG00000186868.17	17	MAPT	44038796	rs199528	17	44843136	T	C	0.215746	-0.00849689	0.00200183	2.19e-05	-0.328234	0.0452433	4.02e-13	0.0258867	0.00706592	0.000249	0.000249	0.0232216	0.118784	10
BrainMeta_eQTL	ENSG00000120071.15	17	KANSL1	44205018	rs1378358	17	44787312	T	C	0.219836	-0.00858161	0.00200198	1.81e-05	1.07603	0.0518084	8.2e-96	-0.00797528	0.00189974	2.69e-05	1.41e-06	0.000754	0.0282331	20
BrainMeta_eQTL	ENSG00000214401.4	17	KANSL1-AS1	44272516	rs199456	17	44797919	T	C	0.219836	-0.00843807	0.0020028	2.52e-05	1.28354	0.0392017	3.95e-235	-0.00657406	0.00157324	2.93e-05	4.08e-07	0.000302	0.0236229	20
BrainMeta_eQTL	ENSG00000262500.1	17	MAPK8IP1P1	44321691	rs199451	17	44801784	A	G	0.217791	-0.00854125	0.00200212	1.99e-05	1.0729	0.0373212	9.67e-182	-0.0079609	0.00188652	2.44e-05	0.000164	0.0179428	0.0635396	20
BrainMeta_eQTL	ENSG00000262539.1	17	AC005829.2	44337444	rs1378358	17	44787312	T	C	0.219836	-0.00858161	0.00200198	1.81e-05	1.18084	0.0526327	1.77e-111	-0.00726737	0.00172605	2.55e-05	5.64e-06	0.00202127	0.0207506	20
BrainMeta_eQTL	ENSG00000261575.2	17	AC005829.1	44345232	rs62062278	17	44093860	G	A	0.236196	-0.0085174	0.00195886	1.37e-05	0.604473	0.0478994	1.65e-36	-0.0140906	0.00342757	3.94e-05	3.94e-05	0.00732632	0.140182	18
BrainMeta_eQTL	ENSG00000176681.14	17	LRRC37A	44392630	rs111676341	17	44183403	G	A	0.236196	-0.00840559	0.00195955	1.79e-05	1.23387	0.0371683	1.19e-241	-0.00681237	0.00160134	2.1e-05	3.27e-05	0.00650826	0.0150977	20
BrainMeta_eQTL	ENSG00000078142.13	18	PIK3C3	39601496	rs16975459	18	39548277	C	A	0.133947	0.00705674	0.00249215	0.00463166	-0.799002	0.0449868	1.42e-70	-0.00883195	0.00315846	0.00516947	0.000127	0.0152647	0.060016	20
BrainMeta_eQTL	ENSG00000129951.19	19	PLPPR3	817222	rs73490587	19	807075	G	C	0.145194	0.00892332	0.0023166	0.000117	0.318571	0.0440904	5e-13	0.0280104	0.00824065	0.000676	0.000676	0.0421162	0.645932	4
BrainMeta_eQTL	ENSG00000214189.9	19	ZNF788P	12225564	rs11085797	19	11997610	G	T	0.510225	0.00341819	0.0016216	0.0350387	0.35102	0.0316099	1.19e-28	0.00973789	0.00470218	0.0383653	0.000852	0.048065	0.0656442	20
BrainMeta_eQTL	ENSG00000267254.7	19	ZNF790-AS1	37305451	rs8106994	19	37307385	T	C	0.293456	-0.0063054	0.00181113	0.000499	0.424279	0.0358635	2.72e-32	-0.0148614	0.00444973	0.000838	0.00087	0.0486729	0.11805	20
BrainMeta_eQTL	ENSG00000197928.11	19	ZNF677	53748392	rs16984664	19	53769861	A	G	0.232106	-0.00441456	0.00195129	0.023674	-0.560809	0.0331078	2.33e-64	0.00787176	0.00351031	0.0249312	0.000324	0.0272525	0.128274	20
BrainMeta_sQTL	ENSG00000154027.19	1	AK5	77886677	rs4949813	1	78027725	C	T	0.242331	-0.00379983	0.00198659	0.0557817	0.160599	0.00891426	1.46e-72	-0.0236604	0.0124394	0.057165	0.000346	0.0283566	0.339395	20
BrainMeta_sQTL	ENSG00000137942.18	1	FNBP1L	93966946	rs79771473	1	93932768	A	G	0.0173824	-0.0235601	0.00517665	5.33e-06	0.216643	0.0269016	8.07e-16	-0.108751	0.0274467	7.42e-05	7.42e-05	0.0109197	0.439013	20
BrainMeta_sQTL	chr1:169206925:169267794:clu_216877_	1	NME7	169237360	rs12140995	1	169182068	C	T	0.387526	-0.00591148	0.00164365	0.000322	-0.367244	0.0285864	8.96e-38	0.0160969	0.00464771	0.000533	0.000533	0.0366679	0.508919	20
BrainMeta_sQTL	chr1:169279318:169336946:clu_216878_	1	NME7	169308132	rs10800429	1	169276143	A	G	0.43865	-0.00631366	0.00162178	9.9e-05	0.305465	0.0295274	4.4e-25	-0.020669	0.0056727	0.000269	0.000269	0.0243593	0.513359	20
BrainMeta_sQTL	ENSG00000213047.13	1	DENND1B	197609352	rs17641524	1	197704717	T	C	0.182004	0.0078967	0.00203395	0.000103	0.0738631	0.0103761	1.09e-12	0.10691	0.0313659	0.000653	0.000653	0.0412754	0.0613135	20
BrainMeta_sQTL	chr1:197684204:197704716:clu_217644_	1	DENND1B	197694460	rs16841842	1	197611682	A	C	0.193252	0.00730279	0.00200017	0.000261	0.364501	0.0354081	7.48e-25	0.020035	0.00582233	0.000579	0.000579	0.0384669	0.382086	20
BrainMeta_sQTL	chr2:37596927:37599825:clu_233803_	2	QPCT	37598376	rs12467820	2	37572806	G	T	0.458078	0.00625711	0.00161868	0.000111	-0.30325	0.0319793	2.48e-21	-0.0206335	0.00576424	0.000344	0.000344	0.0282418	0.668913	20
BrainMeta_sQTL	chr2:113995789:113996666:clu_237575_	2	AC016683.6	113996228	rs7578633	2	113978650	T	C	0.395706	-0.00477976	0.00168185	0.00448361	0.43641	0.0283903	2.53e-53	-0.0109524	0.00391914	0.00519628	0.00058	0.0384985	0.116455	20
BrainMeta_sQTL	chr2:113995789:114020855:clu_237575_	2	AC016683.6	114008322	rs13431315	2	113997294	C	T	0.154397	0.0075825	0.00227374	0.000854	-0.392742	0.0379671	4.44e-25	-0.0193066	0.0060828	0.00150376	0.000376	0.0298244	0.507918	20
BrainMeta_sQTL	chr2:114013126:114020855:clu_237575_	2	AC016683.6	114016990	rs7589901	2	113993344	C	A	0.385481	-0.00444959	0.00168802	0.00838956	0.387898	0.0294636	1.39e-39	-0.011471	0.00443809	0.00974701	0.00089	0.0493039	0.477295	20
BrainMeta_sQTL	chr2:132287264:132288152:clu_238244_	2	CCDC74A	132287708	rs10928682	2	132226661	A	G	0.265849	0.00553889	0.00193116	0.00412851	0.702051	0.0393527	3.46e-71	0.00788958	0.00278606	0.00462856	0.000434	0.0324441	0.359414	20
BrainMeta_sQTL	chr2:132288400:132289196:clu_238244_	2	CCDC74A	132288798	rs10928682	2	132226661	A	G	0.265849	0.00553889	0.00193116	0.00412851	0.411138	0.0391982	9.74e-26	0.0134721	0.00486955	0.00566445	0.000851	0.04803	0.367529	20
BrainMeta_sQTL	chr2:135493151:135498058:clu_93906_	2	AC016725.4	135495604	rs1530555	2	135599739	C	T	0.484663	0.0060218	0.00165953	0.000285	-0.282112	0.0327147	6.5e-18	-0.0213455	0.00638209	0.000824	0.000824	0.0472032	0.499201	20
BrainMeta_sQTL	chr2:135494065:135499058:clu_93906_	2	AC016725.4	135496562	rs4954192	2	135632981	C	T	0.48364	0.0061875	0.00165732	0.000189	-0.257137	0.0308966	8.61e-17	-0.024063	0.00706409	0.000658	0.000658	0.0414691	0.757174	20
BrainMeta_sQTL	chr2:135493151:135510111:clu_93906_	2	AC016725.4	135501631	rs56271357	2	135720715	C	T	0.452965	0.00656713	0.00164858	6.79e-05	-0.18424	0.0287084	1.38e-10	-0.0356444	0.0105316	0.000713	0.000713	0.0434649	0.724598	20
BrainMeta_sQTL	chr2:135501243:135510111:clu_93906_	2	AC016725.4	135505677	rs998451	2	135429288	A	G	0.339468	0.00666506	0.00166268	6.11e-05	-0.216317	0.0325828	3.16e-11	-0.0308116	0.00897878	0.0006	0.0006	0.0392322	0.537533	20
BrainMeta_sQTL	chr2:135501243:135525287:clu_93906_	2	AC016725.4	135513265	rs2322251	2	135671302	C	T	0.44683	0.00638399	0.00164715	0.000106	-0.257109	0.03213	1.22e-15	-0.0248299	0.00711832	0.000486	0.000486	0.0347644	0.63698	20
BrainMeta_sQTL	chr2:135525400:135542388:clu_93906_	2	AC016725.4	135533894	rs1592	2	135722143	A	C	0.457055	0.00666332	0.00164863	5.31e-05	-0.290789	0.0326059	4.73e-19	-0.0229146	0.00622453	0.000232	0.000232	0.0222496	0.95065	20
BrainMeta_sQTL	chr2:135626611:135634987:clu_93906_	2	AC016725.4	135630799	rs17698630	2	135691725	G	A	0.289366	-0.00783174	0.00198136	7.73e-05	0.328926	0.0384855	1.27e-17	-0.02381	0.00663672	0.000334	0.000334	0.0277083	0.851645	20
BrainMeta_sQTL	chr2:148731093:148733471:clu_94161_	2	ORC4	148732282	rs2382202	2	148765884	A	T	0.416155	0.00633786	0.00163435	0.000105	-0.451209	0.0332467	5.91e-42	-0.0140464	0.00376713	0.000192	0.000291	0.025561	0.182193	20
BrainMeta_sQTL	chr2:148733544:148778202:clu_94161_	2	ORC4	148755873	rs2100469	2	148746693	A	G	0.408998	0.00639906	0.0016353	9.11e-05	-0.264821	0.0284391	1.26e-20	-0.0241637	0.00669819	0.000309	0.000309	0.026475	0.445219	20
BrainMeta_sQTL	chr2:172563887:172569277:clu_239262_	2	DYNC1I2	172566582	rs312918	2	172569587	C	G	0.278119	-0.00687776	0.00179895	0.000132	-0.222329	0.0299367	1.11e-13	0.030935	0.00910063	0.000676	0.000676	0.0421023	0.548629	20
BrainMeta_sQTL	chr2:172563887:172571838:clu_239262_	2	DYNC1I2	172567862	rs908670	2	172690180	C	T	0.276074	-0.0071049	0.00179229	7.37e-05	0.194141	0.0304655	1.86e-10	-0.0365967	0.0108724	0.000763	0.000763	0.0451489	0.376556	16
BrainMeta_sQTL	chr2:219144849:219157189:clu_96645_	2	TMBIM1	219151019	rs2382817	2	219151218	A	C	0.369121	-0.00598902	0.00166049	0.00031	-0.316753	0.0271006	1.47e-31	0.0189075	0.00548614	0.000568	0.000568	0.0380036	0.809834	20
BrainMeta_sQTL	chr2:240323663:240323769:clu_242090_	2	AC062017.1	240323716	rs1709851	2	240323661	C	A	0.345603	0.00601464	0.00171052	0.000438	0.307941	0.0291354	4.14e-26	0.0195318	0.00585405	0.000849	0.000849	0.0479624	0.917934	20
BrainMeta_sQTL	chr3:3189871:3190778:clu_137069_	3	TRNT1	3190324	rs3762760	3	3188016	G	A	0.160532	-0.00855406	0.00208856	4.21e-05	0.220807	0.0366705	1.73e-09	-0.0387401	0.0114395	0.000708	0.000708	0.0432738	0.596553	13
BrainMeta_sQTL	chr3:3215945:3221305:clu_25575_	3	CRBN	3218625	rs1672761	3	3209655	A	T	0.190184	-0.00767417	0.00202127	0.000147	0.437081	0.0358472	3.39e-34	-0.0175578	0.00484349	0.000289	0.000289	0.0254515	0.586519	18
BrainMeta_sQTL	chr3:47762225:47762919:clu_27340_	3	SMARCC1	47762572	rs319695	3	47884239	T	C	0.291411	-0.006823	0.00176385	0.00011	0.326303	0.0346367	4.48e-21	-0.02091	0.0058435	0.000346	0.000346	0.0283279	0.807264	20
BrainMeta_sQTL	chr3:47762225:47770515:clu_27340_	3	SMARCC1	47766370	rs319695	3	47884239	T	C	0.291411	-0.006823	0.00176385	0.00011	-0.306735	0.0371526	1.51e-16	0.0222439	0.00635027	0.00046	0.00046	0.033648	0.90941	20
BrainMeta_sQTL	ENSG00000213672.8	3	NCKIPSD	48717537	rs12493578	3	48730116	T	C	0.345603	0.00659838	0.0016882	9.29e-05	0.0834228	0.00908386	4.17e-20	0.0790956	0.0219932	0.000323	0.000323	0.0271678	0.188804	20
BrainMeta_sQTL	chr3:48960244:48962151:clu_139218_	3	ARIH2	48961198	rs9755490	3	48871664	A	C	0.333333	0.00695558	0.00169578	4.1e-05	-0.237086	0.0331955	9.19e-13	-0.0293377	0.00824817	0.000375	0.000375	0.0297777	0.240248	20
BrainMeta_sQTL	chr3:48960244:48964895:clu_139218_	3	ARIH2	48962570	rs13078308	3	48878407	T	G	0.333333	0.00699873	0.00169474	3.63e-05	0.599309	0.0381976	1.78e-55	0.011678	0.00292414	6.51e-05	0.000764	0.0451967	0.544219	20
BrainMeta_sQTL	chr3:48962272:48964895:clu_139218_	3	ARIH2	48963584	rs4974084	3	48939080	G	A	0.322086	0.00710142	0.00170081	2.98e-05	-0.303304	0.038053	1.58e-15	-0.0234135	0.0063304	0.000217	0.000217	0.0213363	0.620497	20
BrainMeta_sQTL	ENSG00000177479.20	3	ARIH2	48990034	rs7615675	3	48947183	G	A	0.333333	0.0070711	0.00169444	3e-05	0.0700561	0.00929376	4.77e-14	0.100935	0.027646	0.000261	0.000261	0.0239372	0.474111	20
BrainMeta_sQTL	ENSG00000178467.18	3	P4HTM	49035954	rs4072859	3	49032205	G	C	0.334356	0.00692919	0.00169649	4.42e-05	0.118617	0.00936354	8.91e-37	0.0584168	0.0150273	0.000101	0.000101	0.0132435	0.346353	20
BrainMeta_sQTL	ENSG00000178252.18	3	WDR6	49048940	rs28642807	3	48926816	A	G	0.333333	0.00693158	0.00169593	4.37e-05	0.0972442	0.00931359	1.61e-25	0.0712802	0.0187285	0.000141	0.000141	0.0163265	0.195226	20
BrainMeta_sQTL	chr4:88959653:88964385:clu_297774_	4	PKD2	88962019	rs2728104	4	88973006	C	T	0.095092	-0.0103283	0.00263763	9.01e-05	0.320659	0.0482187	2.93e-11	-0.0322095	0.0095457	0.00074	0.00074	0.0443926	0.100514	20
BrainMeta_sQTL	chr4:88968022:88973143:clu_297774_	4	PKD2	88970582	rs2728104	4	88973006	C	T	0.095092	-0.0103283	0.00263763	9.01e-05	-0.307912	0.0442756	3.54e-12	0.033543	0.00983074	0.000645	0.000645	0.0409408	0.0363227	20
BrainMeta_sQTL	ENSG00000168772.11	4	CXXC4	105402761	rs6843563	4	105383540	A	G	0.372188	0.00736797	0.00170068	1.48e-05	0.0579567	0.00913897	2.27e-10	0.127129	0.0355377	0.000347	0.000347	0.0283982	0.0169997	16
BrainMeta_sQTL	chr5:130799974:130808280:clu_44982_	5	RAPGEF6	130804127	rs7708140	5	131252396	T	C	0.213701	-0.00681526	0.00202024	0.000742	-0.615861	0.036841	9.9e-63	0.0110662	0.00334648	0.000944	0.000684	0.0424002	0.226621	20
BrainMeta_sQTL	ENSG00000112852.7	5	PCDHB2	140476239	rs12521934	5	140464559	A	G	0.143149	-0.00863806	0.00216784	6.76e-05	0.0839291	0.0113322	1.3e-13	-0.102921	0.0293304	0.00045	0.00045	0.0331854	0.382488	11
BrainMeta_sQTL	chr6:28130544:28132527:clu_174875_	6	ZNF192P1	28131536	rs9461424	6	27919401	A	G	0.103272	-0.00237394	0.00268121	0.375941	-0.671203	0.0101884	0	0.00353685	0.00399499	0.375984	0.000115	0.0143601	0.415186	20
BrainMeta_sQTL	chr6:28213753:28214747:clu_243504_	6	ZKSCAN4	28214250	rs6908328	6	26292855	C	A	0.437628	0.00964008	0.00161245	2.25e-09	-0.100368	0.0181248	3.07e-08	-0.0960477	0.0236419	4.85e-05	0.000105	0.0135273	0.0533044	10
BrainMeta_sQTL	chr6:28239712:28239862:clu_174884_	6	RP5-874C20.3	28239787	rs2223591	6	26271241	A	G	0.0388548	0.00985912	0.00379942	0.00946179	0.381031	0.029513	3.92e-38	0.0258748	0.0101708	0.0109583	0.000285	0.0252533	0.0699435	6
BrainMeta_sQTL	chr6:28297491:28303859:clu_243511_	6	ZSCAN31	28300675	rs1016069	6	28440418	A	T	0.264826	-7.92e-05	0.00184461	0.965742	-0.399131	0.0331875	2.58e-33	1.98E-04	0.0046216	0.965742	0.000252	0.023433	0.146356	20
BrainMeta_sQTL	chr6:28297447:28304567:clu_243511_	6	ZSCAN31	28301007	rs34477097	6	28197186	T	C	0.208589	0.00232583	0.00191279	0.224009	-0.688655	0.0232101	1.85e-193	-0.00337735	0.0027799	0.224398	9.28e-05	0.0125399	0.0129917	20
BrainMeta_sQTL	chr6:28305670:28309523:clu_243511_	6	ZSCAN31	28307596	rs9461443	6	28194629	T	A	0.203476	0.00228895	0.00191634	0.232305	-0.800352	0.0314816	1.41e-142	-0.00285993	0.00239701	0.23282	0.000387	0.0303226	0.0416909	20
BrainMeta_sQTL	chr6:43190379:43190543:clu_176513_	6	CUL9	43190461	rs58005731	6	43198536	C	T	0.0286299	-0.0186642	0.00468133	6.69e-05	0.520599	0.0815132	1.7e-10	-0.0358514	0.0106005	0.000719	0.000719	0.0436718	0.177546	20
BrainMeta_sQTL	chr6:79595160:79607546:clu_177547_	6	IRAK1BP1	79601353	rs13191068	6	79714867	C	T	0.476483	0.00699072	0.00162803	1.75e-05	0.332838	0.0327821	3.21e-24	0.0210034	0.00531082	7.66e-05	7.66e-05	0.0111384	0.618269	20
BrainMeta_sQTL	chr6:79595160:79612336:clu_177547_	6	IRAK1BP1	79603748	rs12193319	6	79583437	A	C	0.476483	0.00690416	0.0016286	2.24e-05	0.469913	0.0324838	1.99e-47	0.0146924	0.0036115	4.74e-05	0.000316	0.0268203	0.885531	20
BrainMeta_sQTL	chr6:79607676:79607781:clu_177547_	6	IRAK1BP1	79607728	rs9343843	6	79585625	T	C	0.476483	0.00688173	0.0016286	2.38e-05	0.385026	0.030658	3.56e-36	0.0178734	0.00446285	6.2e-05	0.000569	0.0380301	0.517114	20
BrainMeta_sQTL	chr6:79608015:79609316:clu_177547_	6	IRAK1BP1	79608666	rs2174743	6	79591805	A	G	0.476483	0.00686397	0.0016286	2.5e-05	0.324615	0.0289767	3.96e-29	0.021145	0.00536033	7.99e-05	0.000404	0.0311	0.911326	20
BrainMeta_sQTL	chr6:79608015:79612336:clu_177547_	6	IRAK1BP1	79610176	rs7742431	6	79679577	G	A	0.48773	0.00664435	0.00162695	4.43e-05	0.166645	0.0270644	7.4e-10	0.0398712	0.0117152	0.000666	0.000666	0.0417326	0.42474	20
BrainMeta_sQTL	chr6:79607676:79612709:clu_177547_	6	IRAK1BP1	79610192	rs1890229	6	79695029	T	C	0.476483	0.00696046	0.00162847	1.92e-05	-0.525864	0.0344465	1.29e-52	-0.0132362	0.00321584	3.86e-05	0.000336	0.0278175	0.202855	20
BrainMeta_sQTL	chr6:79609461:79612709:clu_177547_	6	IRAK1BP1	79611085	rs1354832	6	79613763	T	C	0.47546	0.00693	0.00162872	2.09e-05	0.287232	0.0293073	1.12e-22	0.0241268	0.00618172	9.5e-05	0.000417	0.0317025	0.552778	20
BrainMeta_sQTL	chr6:79612472:79612709:clu_177547_	6	IRAK1BP1	79612590	rs1354832	6	79613763	T	C	0.47546	0.00693	0.00162872	2.09e-05	0.15284	0.0274115	2.46e-08	0.0453415	0.0134047	0.000718	0.000718	0.0436357	0.300096	20
BrainMeta_sQTL	chr6:79612827:79617148:clu_177547_	6	IRAK1BP1	79614988	rs2174739	6	79659170	G	A	0.476483	0.00687773	0.00162846	2.41e-05	0.315582	0.0292039	3.22e-27	0.0217938	0.00554029	8.36e-05	0.000508	0.0356762	0.855178	20
BrainMeta_sQTL	chr6:79595160:79645178:clu_177547_	6	IRAK1BP1	79620169	rs6912683	6	79543492	A	C	0.47546	0.00678483	0.00162886	3.11e-05	0.35472	0.0320928	2.12e-28	0.0191273	0.00490721	9.71e-05	0.000834	0.0475333	0.858346	20
BrainMeta_sQTL	chr6:79595160:79655125:clu_177547_	6	IRAK1BP1	79625142	rs4415132	6	79554107	C	T	0.476483	0.00696017	0.00162857	1.92e-05	0.394408	0.0307133	9.59e-38	0.0176471	0.00435181	5.01e-05	0.000328	0.0274502	0.864692	20
BrainMeta_sQTL	chr6:79607676:79645178:clu_177547_	6	IRAK1BP1	79626427	rs4415132	6	79554107	C	T	0.476483	0.00696017	0.00162857	1.92e-05	0.458903	0.0315745	7.38e-48	0.015167	0.00369907	4.13e-05	0.000288	0.0253801	0.935451	20
BrainMeta_sQTL	chr6:79612827:79645178:clu_177547_	6	IRAK1BP1	79629002	rs9352665	6	79567719	C	G	0.476483	0.0068261	0.0016284	2.77e-05	-0.193213	0.0257037	5.61e-14	-0.0353294	0.00964994	0.000251	0.000251	0.0233717	0.105553	20
BrainMeta_sQTL	chr6:79645286:79655125:clu_177547_	6	IRAK1BP1	79650206	rs2174739	6	79659170	G	A	0.476483	0.00687773	0.00162846	2.41e-05	0.28153	0.0316042	5.2e-19	0.0244298	0.0064015	0.000135	0.000135	0.0159067	0.564521	20
BrainMeta_sQTL	chr6:79595160:79714115:clu_177547_	6	IRAK1BP1	79654638	rs4415132	6	79554107	C	T	0.476483	0.00696017	0.00162857	1.92e-05	0.395115	0.0305791	3.42e-38	0.0176155	0.00434136	4.96e-05	0.000782	0.0457862	0.893149	20
BrainMeta_sQTL	chr6:79645286:79688850:clu_177547_	6	IRAK1BP1	79667068	rs4415132	6	79554107	C	T	0.476483	0.00696017	0.00162857	1.92e-05	0.391018	0.0309903	1.69e-36	0.0178002	0.00439739	5.17e-05	0.000391	0.0304927	0.931704	20
BrainMeta_sQTL	chr6:79645286:79692713:clu_177547_	6	IRAK1BP1	79669000	rs9343844	6	79586463	A	T	0.476483	0.00691666	0.00162861	2.17e-05	0.353344	0.0318739	1.47e-28	0.0195749	0.0049358	7.31e-05	0.000907	0.0498357	0.767659	20
BrainMeta_sQTL	chr6:79645286:79701702:clu_177547_	6	IRAK1BP1	79673494	rs2174739	6	79659170	G	A	0.476483	0.00687773	0.00162846	2.41e-05	0.342453	0.0301472	6.66e-30	0.0200838	0.00507332	7.54e-05	0.000342	0.0281301	0.656718	20
BrainMeta_sQTL	chr6:79645286:79714115:clu_177547_	6	IRAK1BP1	79679700	rs11754419	6	79729648	G	A	0.478528	0.00694064	0.00162793	2.01e-05	0.31761	0.029983	3.21e-26	0.0218527	0.00552514	7.65e-05	0.000777	0.0456516	0.771342	20
BrainMeta_sQTL	chr6:79752720:79770195:clu_246241_	6	PHIP	79761458	rs7749916	6	79814192	G	A	0.47546	0.00673879	0.00162922	3.53e-05	0.159307	0.0265556	1.99e-09	0.0423007	0.0124222	0.000661	0.000661	0.0415686	0.755879	20
BrainMeta_sQTL	ENSG00000187953.10	7	PMS2CL	6771626	rs4724768	7	6056901	T	C	0.168712	0.00481014	0.00206027	0.0195583	0.208084	0.0114372	5.79e-74	0.0231163	0.00998232	0.0205733	0.000494	0.0350873	0.198554	20
BrainMeta_sQTL	chr7:74953223:74954557:clu_267799_	7	AC004878.3	74953890	rs62477685	7	75101707	T	A	0.444785	-0.00456502	0.00163683	0.00528811	0.624986	0.0316025	4.75e-87	-0.00730419	0.0026449	0.00575166	0.000519	0.0361046	0.188304	9
BrainMeta_sQTL	chr7:74953223:74954836:clu_267799_	7	AC004878.3	74954030	rs62477685	7	75101707	T	A	0.444785	-0.00456502	0.00163683	0.00528811	-0.634624	0.0316757	2.72e-89	0.00719326	0.00260408	0.0057395	0.000577	0.0383656	0.231896	10
BrainMeta_sQTL	ENSG00000205583.13	7	STAG3L1	75006552	rs62477684	7	75101427	T	C	0.444785	-0.00460773	0.00163681	0.00487669	0.15393	0.00844115	2.69e-74	-0.0299339	0.0107594	0.00540061	0.000747	0.0446135	0.0133163	17
BrainMeta_sQTL	ENSG00000160917.15	7	CPSF4	99045770	rs1589739	7	99185747	G	A	0.160532	-0.00846932	0.00212658	6.82e-05	0.0836602	0.0122389	8.17e-12	-0.101235	0.0294189	0.000579	0.000579	0.0384578	0.830316	18
BrainMeta_sQTL	chr7:99045896:99047899:clu_305666_	7	CPSF4	99046898	rs10253937	7	99154442	T	C	0.166667	-0.00832473	0.00213092	9.36e-05	0.487003	0.0481235	4.51e-24	-0.0170938	0.00469029	0.000268	0.000268	0.0243092	0.0748883	20
BrainMeta_sQTL	chr7:99047994:99048325:clu_305666_	7	CPSF4	99048160	rs10253937	7	99154442	T	C	0.166667	-0.00832473	0.00213092	9.36e-05	-0.517106	0.0471652	5.71e-28	0.0160987	0.00437465	0.000233	0.000233	0.0223275	0.0759314	20
BrainMeta_sQTL	chr8:23152377:23153480:clu_162336_	8	R3HCC1	23152928	rs4348504	8	23154131	T	C	0.458078	-0.00590223	0.00165587	0.000365	-0.288725	0.0274223	6.36e-26	0.0204424	0.00605486	0.000735	0.000735	0.0442204	0.177706	20
BrainMeta_sQTL	chr8:56656179:56663523:clu_67819_	8	TMEM68	56659851	rs9657059	8	56650652	T	C	0.308793	-0.00732216	0.0017598	3.17e-05	-0.193406	0.0321347	1.76e-09	0.037859	0.0110617	0.00062	0.00062	0.0400296	0.613375	20
BrainMeta_sQTL	chr8:79428703:79510593:clu_164249_	8	PKIA	79469648	rs16905824	8	79501241	G	A	0.113497	0.00986651	0.00260987	0.000157	0.877749	0.0522699	2.76e-63	0.0112407	0.00304779	0.000226	0.000226	0.0219079	0.471573	20
BrainMeta_sQTL	ENSG00000171033.13	8	PKIA	79473038	rs78436863	8	79445099	A	G	0.111452	0.0104321	0.00263273	7.42e-05	0.0724204	0.0116646	5.35e-10	0.144049	0.0431264	0.000837	0.000837	0.0476176	0.774759	12
BrainMeta_sQTL	chr8:79470791:79479716:clu_164249_	8	PKIA	79475254	rs16905824	8	79501241	G	A	0.113497	0.00986651	0.00260987	0.000157	-0.329141	0.0463392	1.22e-12	-0.0299765	0.00898252	0.000846	0.000846	0.0479002	0.720729	20
BrainMeta_sQTL	chr8:79479829:79485046:clu_164249_	8	PKIA	79482438	rs16905824	8	79501241	G	A	0.113497	0.00986651	0.00260987	0.000157	-0.57442	0.0483369	1.44e-32	-0.0171765	0.00476785	0.000315	0.000315	0.026788	0.640825	20
BrainMeta_sQTL	chr8:144297001:144297481:clu_166225_	8	GPIHBP1	144297241	rs13261822	8	144290371	C	T	0.447853	-0.0021336	0.00163079	0.190763	-0.376689	0.0300586	5e-36	0.00566409	0.00435279	0.193172	0.000552	0.037367	0.0301672	20
BrainMeta_sQTL	chr8:144297213:144298885:clu_166225_	8	GPIHBP1	144298049	rs13261822	8	144290371	C	T	0.447853	-0.0021336	0.00163079	0.190763	-0.391983	0.0290218	1.43e-41	0.00544309	0.00417982	0.192838	0.000589	0.0388078	0.019337	20
BrainMeta_sQTL	chr9:15553604:15563976:clu_127895_	9	CCDC171	15558790	rs58517712	9	15773019	T	G	0.468303	0.00703113	0.0016395	1.8e-05	-0.319518	0.0306051	1.63e-25	-0.0220055	0.00554722	7.28e-05	7.28e-05	0.0107833	0.0993769	20
BrainMeta_sQTL	chr9:15721873:15722731:clu_127906_	9	CCDC171	15722302	rs9406535	9	15813148	C	T	0.445808	0.00766331	0.00164689	3.27e-06	0.204221	0.0325221	3.4e-10	0.0375246	0.010037	0.000185	0.000185	0.0193303	0.986187	20
BrainMeta_sQTL	chr9:15721873:15723679:clu_127906_	9	CCDC171	15722776	rs10810440	9	15754631	G	A	0.47137	0.00782931	0.00163801	1.75e-06	0.303948	0.0320189	2.25e-21	0.0257587	0.00603372	1.96e-05	2.23e-05	0.00508091	0.868865	20
BrainMeta_sQTL	chr9:15721923:15723655:clu_127906_	9	CCDC171	15722789	rs10810440	9	15754631	G	A	0.47137	0.00782931	0.00163801	1.75e-06	0.181097	0.0290481	4.54e-10	0.0432327	0.0113973	0.000149	0.000149	0.0168746	0.602799	20
BrainMeta_sQTL	chr9:15722757:15723655:clu_127906_	9	CCDC171	15723206	rs9406535	9	15813148	C	T	0.445808	0.00766331	0.00164689	3.27e-06	0.208675	0.0317572	5e-11	0.0367237	0.0096706	0.000146	0.000146	0.0166906	0.913516	20
BrainMeta_sQTL	chr9:15721873:15727867:clu_127906_	9	CCDC171	15724870	rs10810438	9	15737731	A	G	0.468303	0.0073876	0.00163771	6.45e-06	0.27576	0.0308951	4.43e-19	0.02679	0.00665425	5.67e-05	4.86e-05	0.00835708	0.987551	20
BrainMeta_sQTL	chr9:15723744:15727867:clu_127906_	9	CCDC171	15725806	rs62571268	9	15759446	C	G	0.44683	0.00720722	0.00164164	1.13e-05	0.200996	0.0322973	4.87e-10	0.0358575	0.00999536	0.000334	0.000334	0.027724	0.852923	20
BrainMeta_sQTL	chr9:15846845:15848893:clu_127907_	9	CCDC171	15847869	rs7860992	9	15795865	C	G	0.510225	-0.00680207	0.00163867	3.31e-05	-0.201477	0.030632	4.79e-11	0.033761	0.00961756	0.000448	0.000448	0.0330823	0.514941	20
BrainMeta_sQTL	chr9:15874661:15876752:clu_127908_	9	CCDC171	15875706	rs9298740	9	15837289	T	A	0.515337	-0.0070459	0.00163801	1.7e-05	-0.310612	0.0350163	7.28e-19	0.022684	0.00586083	0.000109	0.000109	0.0138372	0.275878	20
BrainMeta_sQTL	chr9:15874661:15883072:clu_127908_	9	CCDC171	15878866	rs9298740	9	15837289	T	A	0.515337	-0.0070459	0.00163801	1.7e-05	-0.232694	0.0320574	3.91e-13	0.0302797	0.00818253	0.000215	0.000215	0.0212426	0.655312	20
BrainMeta_sQTL	chr9:15878900:15883072:clu_127908_	9	CCDC171	15880986	rs6474967	9	15760988	T	G	0.452965	0.00679581	0.00163909	3.38e-05	0.262664	0.0349214	5.41e-14	0.0258726	0.00712549	0.000282	0.000282	0.0250882	0.415359	20
BrainMeta_sQTL	chr9:15874661:15887925:clu_127908_	9	CCDC171	15881293	rs1341735	9	15799423	T	C	0.515337	-0.0063469	0.00163686	0.000106	-0.320296	0.0340106	4.62e-21	0.0198157	0.00552667	0.000336	0.000336	0.0278554	0.122499	20
BrainMeta_sQTL	chr9:15874661:15888981:clu_127908_	9	CCDC171	15881821	rs7860992	9	15795865	C	G	0.510225	-0.00680207	0.00163867	3.31e-05	-0.439469	0.0331839	4.93e-40	0.0154779	0.00390762	7.47e-05	0.000466	0.0339141	0.383381	20
BrainMeta_sQTL	chr9:15848945:15920268:clu_127908_	9	CCDC171	15884606	rs9298740	9	15837289	T	A	0.515337	-0.0070459	0.00163801	1.7e-05	-0.362617	0.0340988	2.06e-26	0.0194307	0.00487275	6.67e-05	0.000751	0.0447438	0.243051	20
BrainMeta_sQTL	chr9:15885586:15887925:clu_127908_	9	CCDC171	15886756	rs9298740	9	15837289	T	A	0.515337	-0.0070459	0.00163801	1.7e-05	-0.29985	0.0346291	4.76e-18	0.0234981	0.00609971	0.000117	0.000117	0.0144979	0.463064	20
BrainMeta_sQTL	chr9:15888086:15888977:clu_127908_	9	CCDC171	15888532	rs9298741	9	15837531	A	G	0.51636	-0.00704743	0.00163807	1.69e-05	-0.315038	0.0334156	4.18e-21	0.0223701	0.0057154	9.08e-05	9.08e-05	0.0123805	0.330305	20
BrainMeta_sQTL	chr9:15889099:15890546:clu_127908_	9	CCDC171	15889822	rs1341735	9	15799423	T	C	0.515337	-0.0063469	0.00163686	0.000106	-0.423092	0.0325361	1.16e-38	0.0150012	0.00403713	0.000203	0.000888	0.0492482	0.135805	20
BrainMeta_sQTL	chr9:15889099:15892528:clu_127908_	9	CCDC171	15890814	rs1341735	9	15799423	T	C	0.515337	-0.0063469	0.00163686	0.000106	-0.324849	0.0343986	3.6e-21	0.019538	0.00544704	0.000335	0.000335	0.0277622	0.194695	20
BrainMeta_sQTL	chr9:15883189:15920268:clu_127908_	9	CCDC171	15901728	rs9298740	9	15837289	T	A	0.515337	-0.0070459	0.00163801	1.7e-05	-0.269803	0.0328398	2.11e-16	0.026115	0.00685294	0.000139	0.000139	0.0161333	0.535246	20
BrainMeta_sQTL	chr9:15889099:15920268:clu_127908_	9	CCDC171	15904684	rs770211	9	15887965	A	G	0.399796	0.00655785	0.00166019	7.81e-05	0.227246	0.0315574	5.98e-13	0.0288579	0.00833261	0.000534	0.000534	0.0366803	0.635312	20
BrainMeta_sQTL	chr9:15920420:15936905:clu_127908_	9	CCDC171	15928662	rs9298740	9	15837289	T	A	0.515337	-0.0070459	0.00163801	1.7e-05	-0.270203	0.0323137	6.17e-17	0.0260763	0.00681724	0.000131	0.000131	0.0155499	0.218155	20
BrainMeta_sQTL	chr9:15937046:15971607:clu_127908_	9	CCDC171	15954326	rs12378499	9	15779259	G	C	0.526585	-0.00698077	0.00163825	2.03e-05	-0.293594	0.0335792	2.26e-18	0.0237769	0.00620738	0.000128	0.000128	0.0153362	0.212154	20
BrainMeta_sQTL	chr9:15952522:15971607:clu_127908_	9	CCDC171	15962064	rs9298740	9	15837289	T	A	0.515337	-0.0070459	0.00163801	1.7e-05	-0.295754	0.0341717	4.93e-18	0.0238235	0.00618474	0.000117	0.000117	0.0145103	0.299144	20
BrainMeta_sQTL	ENSG00000095485.18	10	CWF19L1	102009746	rs1327578	10	101967410	A	G	0.428425	-0.00648743	0.0016317	7.01e-05	0.145853	0.00865804	1.12e-63	-0.0444794	0.0114947	0.000109	0.000657	0.041426	0.0151998	20
BrainMeta_sQTL	chr11:8455790:8457041:clu_11260_	11	STK33	8456416	rs77720092	11	8575382	A	C	0.0102249	0.0162412	0.00553066	0.00331846	0.89987	0.0950056	2.75e-21	0.0180484	0.00643467	0.00503363	0.00024	0.022716	0.950489	15
BrainMeta_sQTL	chr11:8496613:8498797:clu_11263_	11	STK33	8497705	rs7932312	11	8524928	T	C	0.232106	0.00777241	0.00192636	5.47e-05	-0.377732	0.0370651	2.17e-24	-0.0205765	0.00548494	0.000176	0.000176	0.0187401	0.37863	20
BrainMeta_sQTL	ENSG00000130413.15	11	STK33	8514625	rs12574009	11	8519953	A	G	0.233129	0.00813944	0.00191631	2.16e-05	0.102264	0.0103158	3.64e-23	0.0795926	0.0203865	9.45e-05	0.00016	0.0176378	0.439692	20
BrainMeta_sQTL	chr11:8496613:8615291:clu_11263_	11	STK33	8555952	rs12295855	11	8527418	G	A	0.233129	0.00798633	0.00191415	3.02e-05	-0.284828	0.0366489	7.74e-15	-0.0280391	0.00762756	0.000237	0.000237	0.0225435	0.221009	20
BrainMeta_sQTL	chr11:8496613:8615630:clu_11263_	11	STK33	8556122	rs35789556	11	8530406	G	A	0.236196	0.00783835	0.00191023	4.07e-05	-0.339841	0.0344689	6.25e-23	-0.0230648	0.00608835	0.000152	0.000152	0.0170819	0.117103	20
BrainMeta_sQTL	chr11:8502161:8615630:clu_11263_	11	STK33	8558896	rs10840063	11	8522182	T	C	0.49591	-0.00693684	0.00163878	2.31e-05	0.146994	0.0266441	3.45e-08	-0.0471914	0.0140521	0.000784	0.000784	0.0458527	0.209292	20
BrainMeta_sQTL	chr11:8594266:8615630:clu_11263_	11	STK33	8604948	rs4418812	11	8612000	G	A	0.494888	-0.006945	0.00161176	1.64e-05	0.216939	0.0288435	5.43e-14	-0.0320136	0.00856243	0.000185	0.000185	0.0193201	0.0406491	20
BrainMeta_sQTL	chr11:8646775:8659648:clu_11272_	11	TRIM66	8653212	rs11042023	11	8662516	T	C	0.372188	0.00673079	0.001682	6.29e-05	0.203916	0.0290268	2.14e-12	0.0330077	0.00949287	0.000507	0.000507	0.0356117	0.112812	20
BrainMeta_sQTL	chr11:31392406:31447834:clu_288365_	11	DNAJC24	31420120	rs61879925	11	31404306	T	G	0.382413	-0.00670485	0.00168565	6.96e-05	0.288595	0.0301346	1e-21	-0.0232327	0.00632463	0.000239	0.000239	0.0226999	0.660224	20
BrainMeta_sQTL	chr11:43662584:43772461:clu_288709_	11	HSD17B12	43717522	rs7941170	11	43694867	A	G	0.199387	0.00748211	0.00200291	0.000187	0.345807	0.0332615	2.57e-25	0.0216367	0.00615454	0.000439	0.000439	0.0326889	0.0676871	20
BrainMeta_sQTL	chr11:43702354:43772461:clu_288709_	11	HSD17B12	43737408	rs35665367	11	43679894	T	C	0.233129	0.00785329	0.00190834	3.87e-05	0.21434	0.0302768	1.45e-12	0.0366394	0.0102983	0.000374	0.000374	0.0297124	0.125599	20
BrainMeta_sQTL	chr11:43702537:43772461:clu_288709_	11	HSD17B12	43737499	rs7941170	11	43694867	A	G	0.199387	0.00748211	0.00200291	0.000187	-0.441151	0.033447	1.01e-39	-0.0169604	0.00471879	0.000325	0.000325	0.0273154	0.103549	20
BrainMeta_sQTL	chr11:43702733:43772461:clu_288709_	11	HSD17B12	43737597	rs12224705	11	43701784	T	C	0.207566	0.00649803	0.00199353	0.00111587	0.256909	0.033045	7.57e-15	0.0252931	0.00841408	0.00264671	9.13e-05	0.012417	0.131608	20
BrainMeta_sQTL	ENSG00000149091.15	11	DGKZ	46378279	rs11819869	11	46560680	T	C	0.172802	0.0102256	0.00216348	2.28e-06	0.080161	0.0106535	5.3e-14	0.127563	0.0318721	6.27e-05	6.27e-05	0.00980277	0.181667	20
BrainMeta_sQTL	chr11:46391100:46392863:clu_288873_	11	DGKZ	46391982	rs7936413	11	46393958	C	T	0.170757	0.0104965	0.00217265	1.36e-06	-0.385833	0.0458069	3.67e-17	-0.0272048	0.00649157	2.78e-05	2.78e-05	0.00586603	0.017136	20
BrainMeta_sQTL	chr11:46403683:46404137:clu_288891_	11	MDK	46403910	rs34406563	11	46398916	C	T	0.176892	0.0091533	0.00210334	1.35e-05	0.223461	0.0402428	2.81e-08	0.0409614	0.0119587	0.000614	0.000614	0.0397884	0.0420998	20
BrainMeta_sQTL	chr11:47306616:47307002:clu_289065_	11	MADD	47306809	rs34942378	11	47096981	C	G	0.0531697	-0.00620255	0.00350304	0.0766243	0.909315	0.0749589	7.25e-34	-0.00682113	0.00389322	0.0797647	0.000362	0.0291411	0.33502	19
BrainMeta_sQTL	chr11:47306745:47307002:clu_289065_	11	MADD	47306874	rs34942378	11	47096981	C	G	0.0531697	-0.00620255	0.00350304	0.0766243	-0.886066	0.0753604	6.45e-32	0.0070001	0.00399806	0.0799673	0.000324	0.0272309	0.31292	17
BrainMeta_sQTL	chr11:47435058:47435148:clu_289100_	11	SLC39A13	47435103	rs11039244	11	47466442	A	G	0.312883	-0.00647502	0.00171376	0.000158	0.478522	0.0361734	6e-40	-0.0135313	0.00372458	0.00028	0.00028	0.0249868	0.185876	20
BrainMeta_sQTL	ENSG00000086205.18	11	FOLH1	49198417	rs10769255	11	47367371	T	C	0.158487	-0.00435563	0.00214039	0.0418541	0.389725	0.0106026	8.88e-296	-0.0111762	0.00550046	0.0421681	0.000417	0.0316744	0.0659462	20
BrainMeta_sQTL	chr11:66105278:66105714:clu_14405_	11	BRMS1	66105496	rs490972	11	66079786	G	A	0.514315	-0.00822066	0.00165186	6.47e-07	0.162606	0.0280323	6.61e-09	-0.0505559	0.0133851	0.000159	0.000159	0.0175818	0.272677	13
BrainMeta_sQTL	chr12:6861528:6862048:clu_188375_	12	MLF2	6861788	rs2302366	12	6862259	C	G	0.367076	-0.0060036	0.00168964	0.000381	-0.247825	0.0267296	1.83e-20	0.0242251	0.00730139	0.000907	0.000907	0.0498267	0.0284104	20
BrainMeta_sQTL	chr12:16713472:16747071:clu_189091_	12	LMO3	16730272	rs10846379	12	16745863	G	C	0.4182	-0.00693053	0.00164004	2.38e-05	-0.180599	0.0283364	1.85e-10	0.0383752	0.0108959	0.000428	0.000428	0.032209	0.731293	3
BrainMeta_sQTL	chr13:21306260:21311862:clu_134487_	13	N6AMT2	21309061	rs115902269	13	21484860	A	G	0.127812	-0.00897838	0.00244723	0.000244	-0.438885	0.043588	7.58e-24	0.0204573	0.00593464	0.000567	0.000567	0.0379571	0.117387	20
BrainMeta_sQTL	chr13:21875757:21880424:clu_62578_	13	MIPEPP3	21878090	rs11619856	13	21914565	A	G	0.315951	0.00460756	0.00176524	0.00904999	-0.219299	0.0297832	1.8e-13	-0.0210104	0.00854026	0.0138876	0.000317	0.0268886	0.344452	19
BrainMeta_sQTL	chr13:24463150:24463289:clu_62669_	13	C1QTNF9B-AS1	24463220	rs112765090	13	24463867	C	T	0.133947	-0.0090152	0.00231785	0.0001	0.380356	0.0395209	6.32e-22	-0.023702	0.00657272	0.000311	0.000311	0.0265634	0.403597	20
BrainMeta_sQTL	chr13:24463150:24464111:clu_62669_	13	C1QTNF9B-AS1	24463630	rs78332658	13	24450202	C	A	0.132924	-0.00853643	0.00232754	0.000245	0.365522	0.0396998	3.35e-20	-0.0233541	0.00685432	0.000656	0.000656	0.0413954	0.473412	20
BrainMeta_sQTL	chr13:24463692:24464111:clu_62669_	13	C1QTNF9B-AS1	24463902	rs78332658	13	24450202	C	A	0.132924	-0.00853643	0.00232754	0.000245	0.348407	0.0394057	9.44e-19	-0.0245013	0.00723249	0.000705	0.000705	0.0431713	0.460007	20
BrainMeta_sQTL	chr13:24463692:24464139:clu_62669_	13	C1QTNF9B-AS1	24463916	rs75519789	13	24457390	C	T	0.134969	-0.00873455	0.00230043	0.000147	0.277132	0.0397717	3.21e-12	-0.0315177	0.0094532	0.000856	0.000856	0.0482194	0.226208	20
BrainMeta_sQTL	chr13:24464181:24465409:clu_62669_	13	C1QTNF9B-AS1	24464795	rs78332658	13	24450202	C	A	0.132924	-0.00853643	0.00232754	0.000245	0.325985	0.0389141	5.43e-17	-0.0261866	0.00779436	0.00078	0.00078	0.0457383	0.373096	14
BrainMeta_sQTL	chr15:40578275:40581473:clu_18967_	15	PLCB2	40579874	rs3743138	15	40581164	A	C	0.331288	-0.00872626	0.00173961	5.27e-07	-0.253086	0.0268106	3.74e-21	0.0344795	0.0077838	9.44e-06	9.44e-06	0.00288037	0.144798	13
BrainMeta_sQTL	chr15:40580843:40581473:clu_18967_	15	PLCB2	40581158	rs3743138	15	40581164	A	C	0.331288	-0.00872626	0.00173961	5.27e-07	-0.320982	0.0297257	3.51e-27	0.0271861	0.00597588	5.38e-06	5.38e-06	0.00195818	0.183203	11
BrainMeta_sQTL	chr15:40581119:40581473:clu_18967_	15	PLCB2	40581296	rs3743138	15	40581164	A	C	0.331288	-0.00872626	0.00173961	5.27e-07	0.342543	0.0279482	1.55e-34	-0.025475	0.00548739	3.44e-06	3.44e-06	0.00143382	0.113808	9
BrainMeta_sQTL	chr15:47895655:48051942:clu_228922_	15	SEMA6D	47973798	rs12905006	15	47878853	A	G	0.306748	0.00762223	0.00181497	2.67e-05	0.170697	0.0295815	7.91e-09	0.0446537	0.0131506	0.000685	0.000685	0.0424395	0.555301	20
BrainMeta_sQTL	chr15:75129776:75130098:clu_21499_	15	ULK3	75129937	rs2290572	15	75130573	A	G	0.420245	0.00491	0.00167236	0.00332508	-1.21907	0.0198563	0	-0.00402766	0.0013734	0.00336118	0.000758	0.0449798	0.043251	20
BrainMeta_sQTL	chr15:84908157:84908540:clu_231124_	15	GOLGA6L4	84908348	rs8025070	15	84823902	A	G	0.286299	0.00501964	0.00180914	0.0055268	-0.71779	0.0311377	1.4e-117	-0.00699319	0.00253861	0.00587411	0.00083	0.0473985	0.576989	20
BrainMeta_sQTL	chr16:1873038:1876508:clu_181000_	16	HAGH	1874773	rs28364709	16	1877175	A	G	0.177914	0.00369115	0.00221994	0.0963679	-0.728682	0.0408966	5.15e-71	-0.00506551	0.00305975	0.097817	0.000899	0.0495747	0.532232	20
BrainMeta_sQTL	chr16:1873038:1876713:clu_181000_	16	HAGH	1874876	rs11248898	16	1893809	A	G	0.177914	0.00377246	0.00221795	0.0889652	0.720701	0.0415593	2.29e-67	0.00523444	0.00309225	0.0905013	0.00078	0.045744	0.493565	20
BrainMeta_sQTL	ENSG00000008710.20	16	PKD1	2162304	rs28610092	16	2155819	C	A	0.165644	-0.00745853	0.00213395	0.000474	0.12507	0.0100204	9.42e-36	-0.059635	0.0177185	0.000763	0.000763	0.0451827	0.565065	20
BrainMeta_sQTL	chr16:28846720:28846870:clu_37130_	16	ATXN2L	28846795	rs3888190	16	28889486	A	C	0.333333	0.00471044	0.00168388	0.00515193	0.992549	0.0263893	0	0.0047458	0.0017012	0.00527614	0.000538	0.0368493	0.0784358	20
BrainMeta_sQTL	ENSG00000178952.11	16	TUFM	28855700	rs7187776	16	28857645	G	A	0.345603	0.00499986	0.00167837	0.00289202	0.146966	0.00890185	3.13e-61	0.0340206	0.0116046	0.00337171	0.000199	0.0202208	0.126324	20
BrainMeta_sQTL	chr16:30022310:30022651:clu_184272_	16	DOC2A	30022480	rs7202271	16	30022656	C	G	0.0858896	-0.0113481	0.00305796	0.000206	-0.533501	0.053438	1.8e-23	0.021271	0.00611504	0.000504	0.000504	0.0355057	0.611158	4
BrainMeta_sQTL	ENSG00000167397.15	16	VKORC1	31104732	rs11150604	16	31037020	A	T	0.613497	0.00603336	0.00165627	0.00027	0.0683714	0.0083474	2.6e-16	0.0882439	0.0265123	0.000873	0.000873	0.048786	0.0179084	20
BrainMeta_sQTL	ENSG00000102908.22	16	NFAT5	69668783	rs7196943	16	69592449	A	T	0.211656	0.00760926	0.00206421	0.000228	0.11995	0.0110971	3.12e-27	0.0634371	0.0181822	0.000485	0.000485	0.034707	0.408088	20
BrainMeta_sQTL	chr16:69986029:69992845:clu_39482_	16	CLEC18A	69989437	rs62051815	16	70088034	A	G	0.404908	0.003087	0.00167935	0.0660316	0.375717	0.037005	3.21e-24	0.0082163	0.00454239	0.0704816	0.000248	0.0232124	0.703056	20
BrainMeta_sQTL	chr16:88737873:88738221:clu_40716_	16	SNAI3-AS1	88738047	rs8059815	16	88757335	T	C	0.289366	-0.00820964	0.0017207	1.83e-06	0.276719	0.0295704	8.13e-21	-0.0296678	0.00697978	2.13e-05	3.19e-05	0.00640936	0.414754	20
BrainMeta_sQTL	chr16:88737873:88738270:clu_40716_	16	SNAI3-AS1	88738072	rs13556	16	88763151	A	G	0.266871	-0.00777063	0.00176303	1.05e-05	0.223531	0.028572	5.14e-15	-0.034763	0.00905273	0.000123	0.000123	0.0149637	0.54452	20
BrainMeta_sQTL	chr16:88738101:88738221:clu_40716_	16	SNAI3-AS1	88738161	rs72811439	16	88745891	T	C	0.294479	-0.00754762	0.00171555	1.08e-05	-0.231047	0.0284785	4.94e-16	0.032667	0.00844659	0.00011	0.000111	0.0140415	0.624374	20
BrainMeta_sQTL	chr16:88738530:88740012:clu_40717_	16	SNAI3-AS1	88739271	rs72811439	16	88745891	T	C	0.294479	-0.00754762	0.00171555	1.08e-05	0.598834	0.0297762	5.89e-90	-0.0126038	0.00293257	1.72e-05	0.000429	0.0322356	0.284546	20
BrainMeta_sQTL	chr16:88738530:88741947:clu_40717_	16	SNAI3-AS1	88740238	rs72811439	16	88745891	T	C	0.294479	-0.00754762	0.00171555	1.08e-05	-0.94074	0.0264639	8.89e-277	0.00802306	0.00183753	1.26e-05	0.000492	0.0350037	0.162341	20
BrainMeta_sQTL	chr16:88740167:88740772:clu_40717_	16	SNAI3-AS1	88740470	rs1056707	16	88741504	G	C	0.43047	-0.00500986	0.00163918	0.0022407	-0.406915	0.031082	3.67e-39	0.0123118	0.00413663	0.00291757	0.000114	0.0142932	0.120046	20
BrainMeta_sQTL	chr16:88740167:88741947:clu_40717_	16	SNAI3-AS1	88741057	rs72811439	16	88745891	T	C	0.294479	-0.00754762	0.00171555	1.08e-05	0.171097	0.030917	3.13e-08	-0.0441132	0.0128093	0.000573	0.000573	0.0382218	0.181285	16
BrainMeta_sQTL	chr16:88738530:88753199:clu_40717_	16	SNAI3-AS1	88745864	rs72811439	16	88745891	T	C	0.294479	-0.00754762	0.00171555	1.08e-05	-0.736456	0.0295813	8.23e-137	0.0102486	0.00236557	1.47e-05	6.67e-05	0.0102059	0.222968	20
BrainMeta_sQTL	chr16:88780635:88780791:clu_40729_	16	CTU2	88780713	rs11549835	16	88781073	A	G	0.129857	-0.00831214	0.00234031	0.000383	0.386974	0.0384931	8.9e-24	-0.0214799	0.00641407	0.000811	0.000811	0.0467587	0.0480274	20
BrainMeta_sQTL	chr16:88802816:88802878:clu_187500_	16	PIEZO1	88802847	rs36100417	16	88802511	T	G	0.123722	-0.00906119	0.00236356	0.000126	0.424864	0.0392219	2.42e-27	-0.0213272	0.00590122	0.000301	7.88e-05	0.0113449	0.69744	20
BrainMeta_sQTL	chr16:88802816:88802939:clu_187500_	16	PIEZO1	88802878	rs4782322	16	88797669	G	T	0.121677	-0.00884538	0.00235292	0.00017	0.337909	0.0381228	7.74e-19	-0.0261768	0.00756358	0.000538	0.00046	0.0336323	0.543763	20
BrainMeta_sQTL	chr16:89724356:89724581:clu_40918_	16	SPATA33	89724468	rs460879	16	89712889	C	T	0.513292	-0.00726136	0.00164069	9.61e-06	-0.185714	0.0288446	1.21e-10	0.0390998	0.0107205	0.000265	0.000265	0.0241443	0.120606	20
BrainMeta_sQTL	chr16:89724617:89735694:clu_40895_	16	SPATA33	89730156	rs460879	16	89712889	C	T	0.513292	-0.00726136	0.00164069	9.61e-06	-0.29034	0.0318433	7.67e-20	0.0250099	0.00628147	6.85e-05	0.000175	0.0186757	0.0892298	20
BrainMeta_sQTL	chr16:89724829:89735694:clu_40895_	16	SPATA33	89730262	rs258330	16	89729574	T	G	0.521472	-0.00733994	0.00164585	8.21e-06	-0.241038	0.0303713	2.08e-15	0.0304514	0.00783238	0.000101	0.000101	0.013226	0.0897845	20
BrainMeta_sQTL	chr16:89754223:89756961:clu_40897_	16	CDK10	89755592	rs58374338	16	89756069	T	G	0.133947	-0.00664778	0.00254872	0.00909978	-0.385526	0.0482549	1.36e-15	0.0172434	0.00695442	0.013157	0.000251	0.0233697	0.053142	20
BrainMeta_sQTL	chr16:89767641:89767899:clu_187697_	16	SPATA2L	89767770	rs396742	16	89768056	G	C	0.457055	0.00882951	0.00165344	9.29e-08	0.363571	0.031112	1.51e-31	0.0242855	0.00500011	1.19e-06	1.19e-06	0.000667	0.907278	20
BrainMeta_sQTL	chr16:89767641:89768036:clu_187697_	16	SPATA2L	89767838	rs396742	16	89768056	G	C	0.457055	0.00882951	0.00165344	9.29e-08	-0.338581	0.0328581	6.73e-25	-0.026078	0.00550026	2.12e-06	2.12e-06	0.00101437	0.993361	20
BrainMeta_sQTL	chr16:89795726:89796339:clu_40950_	16	ZNF276	89796032	rs4785716	16	89801127	T	C	0.415133	0.00730752	0.00164462	8.86e-06	-0.273986	0.0339262	6.7e-16	-0.0266712	0.00685111	9.9e-05	0.000191	0.019734	0.227008	20
BrainMeta_sQTL	chr16:89797492:89799710:clu_40950_	16	ZNF276	89798601	rs4785723	16	89892471	A	G	0.49182	-0.00672983	0.00161978	3.26e-05	0.273575	0.0320886	1.52e-17	-0.0245996	0.00658645	0.000188	0.000259	0.0238491	0.232614	20
BrainMeta_sQTL	chr16:89828430:89829046:clu_187725_	16	FANCA	89828738	rs34133162	16	89780672	A	G	0.179959	-0.007577	0.00207687	0.000264	0.408931	0.0454791	2.44e-19	-0.0185288	0.0054809	0.000723	2.49e-05	0.00545894	0.0408575	20
BrainMeta_sQTL	chr16:89828430:89831298:clu_187725_	16	FANCA	89829864	rs3809646	16	89786855	C	T	0.415133	0.0077709	0.00164713	2.38e-06	0.368923	0.0336077	4.91e-28	0.0210637	0.00485958	1.46e-05	6.55e-05	0.0100877	0.424271	20
BrainMeta_sQTL	ENSG00000108961.14	17	RANGRF	8192691	rs113617815	17	8191951	G	A	0.0214724	-0.0246508	0.00582869	2.35e-05	0.304904	0.0343011	6.16e-19	-0.0808477	0.0211699	0.000134	0.000393	0.0305645	0.0140435	17
BrainMeta_sQTL	chr17:34852250:34854110:clu_148923_	17	MYO19	34853180	rs12952548	17	34898722	T	G	0.390593	-0.0067664	0.00164886	4.07e-05	0.197393	0.0292314	1.45e-11	-0.0342788	0.00977465	0.000453	0.000453	0.0333455	0.0285893	9
BrainMeta_sQTL	chr17:34864974:34866585:clu_148928_	17	MYO19	34865780	rs7222903	17	34850623	G	T	0.543967	-0.00674119	0.0016208	3.19e-05	-0.157878	0.0260695	1.4e-09	0.0426988	0.0124542	0.000607	0.000607	0.0395046	0.0621253	9
BrainMeta_sQTL	chr17:34864974:34867204:clu_148928_	17	MYO19	34866089	rs35989249	17	34884149	C	T	0.397751	-0.00674622	0.0016459	4.15e-05	0.20205	0.0258782	5.82e-15	-0.0333889	0.00920027	0.000284	0.000284	0.0251856	0.0408894	10
BrainMeta_sQTL	chr17:34863763:34869272:clu_148927_	17	MYO19	34866518	rs62070730	17	34873697	C	T	0.461145	-0.00629534	0.00161841	0.0001	0.229916	0.0278513	1.52e-16	-0.0273811	0.00778146	0.000434	0.000434	0.0324438	0.0902368	10
BrainMeta_sQTL	chr17:34867294:34869472:clu_148927_	17	MYO19	34868383	rs62070730	17	34873697	C	T	0.461145	-0.00629534	0.00161841	0.0001	0.339357	0.0296818	2.85e-30	-0.0185508	0.0050375	0.000231	0.000231	0.0221896	0.0808106	11
BrainMeta_sQTL	chr17:34868622:34869272:clu_148927_	17	MYO19	34868947	rs7222903	17	34850623	G	T	0.543967	-0.00674119	0.0016208	3.19e-05	0.169001	0.0261639	1.05e-10	-0.0398885	0.0114067	0.000471	0.000471	0.0341023	0.521316	7
BrainMeta_sQTL	ENSG00000278259.5	17	MYO19	34875382	rs17560870	17	34865131	G	A	0.391616	-0.00658251	0.00164545	6.32e-05	0.0923819	0.0087618	5.43e-26	-0.0712532	0.0190503	0.000184	0.000184	0.0192516	0.0609904	14
BrainMeta_sQTL	ENSG00000278311.5	17	GGNBP2	34923519	rs8068351	17	34916879	C	T	0.395706	-0.00753474	0.00164369	4.56e-06	0.178361	0.00868289	9.15e-94	-0.0422444	0.00944225	7.68e-06	1.59e-05	0.0040773	0.0331697	13
BrainMeta_sQTL	ENSG00000278535.5	17	DHRS11	34952771	rs2078447	17	34959861	G	A	0.388548	-0.00740094	0.001651	7.37e-06	0.145863	0.00872003	8.29e-63	-0.050739	0.0117182	1.49e-05	0.000558	0.0376342	0.0239172	14
BrainMeta_sQTL	chr17:34955479:34956100:clu_258656_	17	DHRS11	34955790	rs1075218	17	34960103	G	T	0.388548	-0.00744821	0.00165251	6.57e-06	0.157016	0.0287308	4.63e-08	-0.047436	0.013642	0.000507	0.000507	0.0356078	0.778999	7
BrainMeta_sQTL	chr17:34955479:34956401:clu_258656_	17	DHRS11	34955940	rs12150387	17	34841669	A	C	0.417178	-0.00617459	0.00163157	0.000154	-0.198791	0.0272573	3.03e-13	0.0310607	0.00924663	0.000782	0.000782	0.0457824	0.133011	8
BrainMeta_sQTL	ENSG00000225190.11	17	PLEKHM1	43540690	rs112364920	17	44161360	T	A	0.235174	-0.00852021	0.00195884	1.36e-05	0.0564431	0.00971702	6.3e-09	-0.150952	0.0433561	0.000498	0.000498	0.0352613	0.19242	9
BrainMeta_sQTL	chr17:43535805:43545575:clu_150519_	17	PLEKHM1	43540690	rs112596352	17	44170238	A	G	0.236196	-0.00848232	0.00195899	1.49e-05	0.38099	0.0552497	5.36e-12	-0.0222639	0.00607146	0.000245	0.000245	0.0230422	0.638076	15
BrainMeta_sQTL	chr17:43535805:43552466:clu_150519_	17	PLEKHM1	43544136	rs112364920	17	44161360	T	A	0.235174	-0.00852021	0.00195884	1.36e-05	-0.547191	0.0510313	7.97e-27	0.0155708	0.00386313	5.56e-05	5.56e-05	0.00909187	0.128441	15
BrainMeta_sQTL	chr17:43587566:43590551:clu_150522_	17	LRRC37A4P	43589058	rs112073200	17	44201791	C	G	0.236196	-0.00848126	0.00195999	1.51e-05	0.699191	0.0574789	4.82e-34	-0.0121301	0.0029753	4.56e-05	4.56e-05	0.00804218	0.0315423	17
BrainMeta_sQTL	chr17:43587659:43590551:clu_150522_	17	LRRC37A4P	43589105	rs199504	17	44861003	C	T	0.215746	-0.0083073	0.00202358	4.04e-05	0.237083	0.0411781	8.54e-09	-0.0350396	0.0104828	0.00083	0.00083	0.0474004	0.201703	10
BrainMeta_sQTL	chr17:43587659:43591234:clu_150522_	17	LRRC37A4P	43589446	rs112560196	17	44200078	T	A	0.236196	-0.00852933	0.00195989	1.35e-05	0.541759	0.0512884	4.42e-26	-0.0157438	0.00391264	5.73e-05	5.73e-05	0.00925251	0.0943236	13
BrainMeta_sQTL	chr17:43587659:43595227:clu_150522_	17	LRRC37A4P	43591443	rs112560196	17	44200078	T	A	0.236196	-0.00852933	0.00195989	1.35e-05	0.586631	0.0507376	6.42e-31	-0.0145395	0.00356975	4.64e-05	4.64e-05	0.00812749	0.0995279	16
BrainMeta_sQTL	chr17:43592745:43595227:clu_150522_	17	LRRC37A4P	43593986	rs112073200	17	44201791	C	G	0.236196	-0.00848126	0.00195999	1.51e-05	0.542742	0.0483857	3.37e-29	-0.0156267	0.00387067	5.41e-05	5.41e-05	0.00893334	0.0252278	15
BrainMeta_sQTL	chr17:43592891:43595227:clu_150522_	17	LRRC37A4P	43594059	rs112560196	17	44200078	T	A	0.236196	-0.00852933	0.00195989	1.35e-05	0.58484	0.0545954	8.92e-27	-0.014584	0.00361714	5.53e-05	5.53e-05	0.00905984	0.0871546	16
BrainMeta_sQTL	chr17:43596738:43598673:clu_150523_	17	LRRC37A4P	43597706	rs55669501	17	44202564	A	G	0.236196	-0.00856008	0.00195989	1.26e-05	0.972202	0.0510085	5.47e-81	-0.00880483	0.00206818	2.07e-05	2.07e-05	0.00483594	0.0254021	20
BrainMeta_sQTL	chr17:43596884:43598673:clu_150523_	17	LRRC37A4P	43597778	rs199534	17	44824213	G	T	0.217791	-0.00856878	0.00200222	1.87e-05	-0.676577	0.0465674	7.94e-48	0.0126649	0.00308505	4.04e-05	4.04e-05	0.00743577	0.0923954	20
BrainMeta_sQTL	chr17:43598791:43616529:clu_150524_	17	LRRC37A4P	43607660	rs62062278	17	44093860	G	A	0.236196	-0.0085174	0.00195886	1.37e-05	-0.449398	0.0551951	3.89e-16	0.0189529	0.00494148	0.000125	0.000125	0.0151332	0.529187	16
BrainMeta_sQTL	chr17:43598791:43622971:clu_150524_	17	LRRC37A4P	43610881	rs55669501	17	44202564	A	G	0.236196	-0.00856008	0.00195989	1.26e-05	-0.70275	0.0508965	2.3e-43	0.0121808	0.00292508	3.12e-05	3.12e-05	0.00632035	0.0473976	15
BrainMeta_sQTL	chr17:43616609:43617258:clu_150524_	17	LRRC37A4P	43616934	rs112560196	17	44200078	T	A	0.236196	-0.00852933	0.00195989	1.35e-05	0.439726	0.0564432	6.67e-15	-0.0193969	0.00510534	0.000145	0.000145	0.0166117	0.089802	13
BrainMeta_sQTL	chr17:43617329:43620130:clu_150524_	17	LRRC37A4P	43618730	rs112364920	17	44161360	T	A	0.235174	-0.00852021	0.00195884	1.36e-05	0.386795	0.0517406	7.68e-14	-0.0220277	0.00585913	0.00017	0.00017	0.0183613	0.080472	10
BrainMeta_sQTL	chr17:43620201:43622971:clu_150524_	17	LRRC37A4P	43621586	rs111327992	17	44126691	A	G	0.236196	-0.00823618	0.00195772	2.59e-05	-0.252685	0.0425705	2.93e-09	0.0325947	0.00949636	0.000598	0.000598	0.0391698	0.0401904	11
BrainMeta_sQTL	chr17:43697738:43699274:clu_260191_	17	CRHR1-IT1	43698506	rs199456	17	44797919	T	C	0.219836	-0.00843807	0.0020028	2.52e-05	-0.43605	0.0460662	2.91e-21	0.0193511	0.00502747	0.000119	0.000119	0.0146169	0.0941228	16
BrainMeta_sQTL	chr17:43698518:43699274:clu_260191_	17	CRHR1-IT1	43698896	rs199534	17	44824213	G	T	0.217791	-0.00856878	0.00200222	1.87e-05	0.375214	0.0437812	1.03e-17	-0.022837	0.00596453	0.000129	0.000129	0.0153938	0.130814	14
BrainMeta_sQTL	ENSG00000120088.15	17	CRHR1	43887420	rs78074121	17	43896690	C	T	0.235174	-0.00816715	0.00195808	3.03e-05	0.060191	0.00971624	5.83e-10	-0.135687	0.0392176	0.00054	0.00054	0.0369371	0.13758	10
BrainMeta_sQTL	ENSG00000264589.4	17	MAPT-AS1	43924901	rs17689918	17	43910088	A	G	0.235174	-0.00809652	0.00195859	3.57e-05	0.0703819	0.0099101	1.23e-12	-0.115037	0.0321988	0.000353	0.000353	0.028699	0.0383054	11
BrainMeta_sQTL	chr17:43972052:44039687:clu_260291_	17	MAPT	44005870	rs111327992	17	44126691	A	G	0.236196	-0.00823618	0.00195772	2.59e-05	0.712394	0.051868	6.29e-43	-0.0115613	0.00287411	5.76e-05	5.76e-05	0.00928713	0.0251514	15
BrainMeta_sQTL	chr17:44039123:44039687:clu_260291_	17	MAPT	44039405	rs112560196	17	44200078	T	A	0.236196	-0.00852933	0.00195989	1.35e-05	-0.614821	0.0528948	3.13e-31	0.0138729	0.00340384	4.59e-05	4.59e-05	0.00806914	0.0210628	11
BrainMeta_sQTL	chr17:44049311:44051751:clu_260292_	17	MAPT	44050531	rs112560196	17	44200078	T	A	0.236196	-0.00852933	0.00195989	1.35e-05	0.751093	0.0511005	6.6e-49	-0.0113559	0.00272135	3.01e-05	3.01e-05	0.00617447	0.0182489	18
BrainMeta_sQTL	chr17:44049311:44055741:clu_260292_	17	MAPT	44052526	rs62062278	17	44093860	G	A	0.236196	-0.0085174	0.00195886	1.37e-05	-0.29165	0.0492812	3.26e-09	0.0292041	0.00833441	0.000458	0.000458	0.0335522	0.0491104	6
BrainMeta_sQTL	chr17:44051837:44055741:clu_260292_	17	MAPT	44053789	rs112560196	17	44200078	T	A	0.236196	-0.00852933	0.00195989	1.35e-05	0.666525	0.05051	9.27e-40	-0.0127967	0.00309624	3.58e-05	3.58e-05	0.00689302	0.0508283	16
BrainMeta_sQTL	chr17:44061296:44064406:clu_260292_	17	MAPT	44062851	rs112560196	17	44200078	T	A	0.236196	-0.00852933	0.00195989	1.35e-05	-0.368641	0.0518908	1.21e-12	0.0231372	0.00623477	0.000206	0.000206	0.0206806	0.675011	13
BrainMeta_sQTL	chr17:44064461:44067244:clu_260293_	17	MAPT	44065852	rs1378358	17	44787312	T	C	0.219836	-0.00858161	0.00200198	1.81e-05	0.375586	0.0413381	1.03e-19	-0.0228486	0.00589373	0.000106	0.000106	0.0136118	0.393856	9
BrainMeta_sQTL	chr17:44074030:44087676:clu_260294_	17	MAPT	44080853	rs62062278	17	44093860	G	A	0.236196	-0.0085174	0.00195886	1.37e-05	-0.443155	0.0493736	2.82e-19	0.0192199	0.00491163	9.11e-05	9.11e-05	0.0124038	0.0618742	14
BrainMeta_sQTL	chr17:44074030:44095984:clu_260294_	17	MAPT	44085007	rs111327992	17	44126691	A	G	0.236196	-0.00823618	0.00195772	2.59e-05	-0.426859	0.0544602	4.58e-15	0.0192949	0.00520524	0.00021	0.00021	0.0208946	0.027956	13
BrainMeta_sQTL	chr17:44091690:44095984:clu_260294_	17	MAPT	44093837	rs62062278	17	44093860	G	A	0.236196	-0.0085174	0.00195886	1.37e-05	0.493736	0.0580315	1.77e-17	-0.0172509	0.00445551	0.000108	0.000656	0.0413645	0.078304	16
BrainMeta_sQTL	chr17:44172067:44248221:clu_150642_	17	KANSL1	44210144	rs199456	17	44797919	T	C	0.219836	-0.00843807	0.0020028	2.52e-05	-1.24499	0.0392295	4.95e-221	0.00677763	0.00162281	2.96e-05	2.96e-05	0.00611142	0.0400793	20
BrainMeta_sQTL	chr17:44230332:44234140:clu_150642_	17	KANSL1	44232236	rs199456	17	44797919	T	C	0.219836	-0.00843807	0.0020028	2.52e-05	1.12953	0.0447074	7.75e-141	-0.0074704	0.00179761	3.24e-05	0.000306	0.0263165	0.428564	19
BrainMeta_sQTL	chr17:44239891:44248221:clu_150642_	17	KANSL1	44244056	rs112073200	17	44201791	C	G	0.236196	-0.00848126	0.00195999	1.51e-05	0.865628	0.0549264	5.88e-56	-0.00979781	0.00234803	3.01e-05	0.000125	0.015127	0.11183	18
BrainMeta_sQTL	chr17:44249598:44269785:clu_150643_	17	KANSL1	44259692	rs199456	17	44797919	T	C	0.219836	-0.00843807	0.0020028	2.52e-05	-0.334822	0.060269	2.77e-08	0.0252017	0.0075073	0.000788	0.000788	0.0459807	0.279792	11
BrainMeta_sQTL	chr17:44271251:44273734:clu_260349_	17	KANSL1-AS1	44272492	rs199456	17	44797919	T	C	0.219836	-0.00843807	0.0020028	2.52e-05	-0.714535	0.0504911	1.82e-45	0.0118092	0.00292452	5.39e-05	5.39e-05	0.00891499	0.0384132	17
BrainMeta_sQTL	chr17:44271104:44274177:clu_260349_	17	KANSL1-AS1	44272640	rs199456	17	44797919	T	C	0.219836	-0.00843807	0.0020028	2.52e-05	-1.08661	0.045745	1.01e-124	0.00776547	0.00187193	3.35e-05	6.6e-06	0.00225172	0.0504143	20
BrainMeta_sQTL	ENSG00000261575.2	17	AC005829.1	44345231	rs199456	17	44797919	T	C	0.219836	-0.00843807	0.0020028	2.52e-05	0.0549424	0.00995544	3.41e-08	-0.15358	0.0458609	0.000812	0.000812	0.0467601	0.264078	7
BrainMeta_sQTL	chr17:44377031:44430186:clu_150645_	17	ARL17B	44403608	rs112197756	17	44154105	G	A	0.236196	-0.00842298	0.00195935	1.72e-05	-0.466675	0.0586457	1.76e-15	0.0180489	0.00477202	0.000155	0.000497	0.0352056	0.211743	14
BrainMeta_sQTL	chr17:44594599:44648125:clu_150646_	17	ARL17A	44621362	rs199528	17	44843136	T	C	0.215746	-0.00849689	0.00200183	2.19e-05	-0.575731	0.0525497	6.22e-28	0.0147584	0.00372884	7.56e-05	4.71e-06	0.00178593	0.154709	18
BrainMeta_sQTL	ENSG00000078142.13	18	PIK3C3	39601496	rs2096897	18	39677521	G	A	0.319018	0.00690142	0.00170593	5.22e-05	0.0638888	0.00884003	4.93e-13	0.108022	0.0306003	0.000415	0.000415	0.0316152	0.287828	20
BrainMeta_sQTL	ENSG00000129951.19	19	PLPPR3	817221	rs3170451	19	804642	T	C	0.143149	0.0089433	0.0023386	0.000131	0.166651	0.0131882	1.33e-36	0.0536648	0.0146614	0.000252	0.000252	0.0234135	0.284103	6
BrainMeta_sQTL	chr19:4174513:4175025:clu_53241_	19	SIRT6	4174769	rs350851	19	4170378	G	A	0.126789	0.00886478	0.0024517	0.000299	0.483506	0.0411724	7.63e-32	0.0183344	0.00530559	0.000549	0.000549	0.0372651	0.325027	11
BrainMeta_sQTL	chr19:4174943:4175677:clu_53241_	19	SIRT6	4175310	rs4807546	19	4182060	C	T	0.128834	0.0088769	0.00248216	0.000349	-0.512531	0.0409016	5.06e-36	-0.0173198	0.00503633	0.000584	0.000584	0.0386255	0.187664	11
BrainMeta_sQTL	chr19:4175210:4175677:clu_53241_	19	SIRT6	4175444	rs4807546	19	4182060	C	T	0.128834	0.0088769	0.00248216	0.000349	-0.473651	0.0404858	1.29e-31	-0.0187414	0.00547987	0.000626	0.000626	0.0402416	0.325165	10
BrainMeta_sQTL	chr19:4177135:4182471:clu_53243_	19	SIRT6	4179803	rs74982068	19	4190304	T	C	0.129857	0.00939708	0.0024941	0.000165	-0.346787	0.0412663	4.33e-17	-0.0270975	0.00788177	0.000586	0.000586	0.0387031	0.0737404	7
BrainMeta_sQTL	chr19:4180906:4181296:clu_53243_	19	SIRT6	4181101	rs4806973	19	4189166	G	C	0.129857	0.00937993	0.00249613	0.000171	-0.379626	0.0424712	3.95e-19	-0.0247083	0.00713266	0.000532	0.000532	0.0366144	0.139066	8
BrainMeta_sQTL	chr19:53700515:53705805:clu_205141_	19	CTD-2245F17.3	53703160	rs17206931	19	53703876	A	G	0.356851	-0.0022214	0.00169146	0.189081	1.01511	0.0237176	0	-0.00218833	0.00166706	0.189289	0.000176	0.0187609	0.0663437	20
BrainMeta_sQTL	chr19:53705955:53707269:clu_205141_	19	CTD-2245F17.3	53706612	rs17206931	19	53703876	A	G	0.356851	-0.0022214	0.00169146	0.189081	0.795711	0.0260754	1.61e-204	-0.00279171	0.00212769	0.18949	0.000135	0.0159019	0.0665276	20
BrainMeta_sQTL	chr20:61987890:61990900:clu_158322_	20	CHRNA4	61989395	rs45577639	20	61983311	A	G	0.228016	-0.00236327	0.00198769	0.234459	-0.291541	0.0366252	1.72e-15	0.00810613	0.00689351	0.239632	9.68e-05	0.0128729	0.0738875	19
BrainMeta_sQTL	ENSG00000101204.18	20	CHRNA4	61992164	rs4809549	20	62002109	C	G	0.474438	0.00276393	0.00162493	0.0889527	0.0852566	0.00836758	2.22e-24	0.0324189	0.0193231	0.0933997	3.3e-05	0.00655324	0.0351433	19
BrainMeta_sQTL	chr21:33033021:33036103:clu_71993_	21	SOD1	33034562	rs7282101	21	33023949	G	C	0.131902	-0.00996383	0.00245744	5.02e-05	-0.457803	0.0491863	1.31e-20	0.0217645	0.00585512	0.000201	0.000201	0.0203796	0.239743	19
BrainMeta_sQTL	ENSG00000142168.15	21	SOD1	33036611	rs7282101	21	33023949	G	C	0.131902	-0.00996383	0.00245744	5.02e-05	0.162344	0.0131901	8.2e-35	-0.0613747	0.0159374	0.000118	0.000224	0.0217942	0.0412416	20
BrainMeta_sQTL	chr21:46709826:46710386:clu_72871_	21	BX322557.10	46710106	rs2838867	21	46713092	T	C	0.294479	0.00574353	0.00179938	0.00141317	0.508031	0.0316195	4.35e-58	0.0113055	0.00361109	0.00174352	0.00037	0.0295123	0.028166	20
BrainMeta_sQTL	ENSG00000100296.14	22	THOC5	29926536	rs10427559	22	29928948	C	G	0.245399	0.00743842	0.00196081	0.000149	0.105502	0.00966604	9.8e-28	0.0705048	0.019676	0.000339	0.000339	0.0279963	0.0224458	20
BrainMeta_sQTL	chr22:29927099:29927820:clu_7681_	22	THOC5	29927460	rs5763297	22	29924212	C	T	0.248466	0.00706045	0.00195069	0.000295	-0.523716	0.0394113	2.7e-40	-0.0134814	0.00386041	0.000479	0.000479	0.0344693	0.339623	20
CAGE_eQTL	ILMN_2301624	1	MACF1	39952214	rs57214150	1	39654372	C	G	0.189162	0.00429318	0.00202674	0.0341524	0.450796	0.0332383	6.68e-42	0.00952355	0.00455042	0.0363586	2.46e-05	0.00541664	0.0699673	20
CAGE_eQTL	ILMN_2383306	1	GPATCH4	156564640	rs4661188	1	156560502	A	G	0.287321	0.00440902	0.00182431	0.0156569	1.08056	0.0302434	1.41e-279	0.00408031	0.00169216	0.0158955	0.000219	0.0214884	0.0183426	20
CAGE_eQTL	ILMN_2369286	1	NME7	169204379	rs10919095	1	169180857	C	T	0.48773	0.0066737	0.00160894	3.36e-05	-0.24922	0.0270656	3.32e-20	-0.0267783	0.00708068	0.000156	0.000156	0.0173742	0.8878	20
CAGE_eQTL	ILMN_1789436	1	DENND1B	197478832	rs2488398	1	197701376	C	G	0.189162	0.00793233	0.00200471	7.59e-05	0.227563	0.0337558	1.57e-11	0.0348578	0.0102148	0.000644	0.000644	0.0409018	0.0273356	20
CAGE_eQTL	ILMN_2319292	2	PAX8	113973628	rs72831810	2	113979364	A	G	0.140082	0.00790246	0.00232464	0.000675	0.267254	0.0389206	6.57e-12	0.0295691	0.00970582	0.00231497	0.000708	0.0432679	0.648989	20
CAGE_eQTL	ILMN_1788053	2	SLC25A12	172641152	rs11886820	2	172614207	T	G	0.274029	-0.00665792	0.00180542	0.000226	0.29381	0.0307999	1.44e-21	-0.0226606	0.00658804	0.000582	0.000582	0.0385747	0.0567329	20
CAGE_eQTL	ILMN_2382758	2	CREB1	208462019	rs2709375	2	208388923	A	G	0.171779	0.00524442	0.0021225	0.0134784	0.454916	0.0339383	5.71e-41	0.0115283	0.0047443	0.0151016	0.000899	0.0495747	0.0871212	20
CAGE_eQTL	ILMN_1762888	2	METTL21A	208477655	rs2551967	2	208508181	C	T	0.171779	0.00572113	0.00207053	0.00572521	0.454216	0.034373	7.25e-40	0.0125956	0.00465707	0.00683818	0.000468	0.0339802	0.0394277	20
CAGE_eQTL	ILMN_1727709	2	GPBAR1	219128462	rs7568092	2	219104827	A	G	0.433538	-0.00581747	0.00162706	0.00035	0.319454	0.027499	3.38e-31	-0.0182107	0.00532904	0.000633	0.000633	0.0404719	0.323906	20
CAGE_eQTL	ILMN_2316386	2	GPBAR1	219128545	rs7568092	2	219104827	A	G	0.433538	-0.00581747	0.00162706	0.00035	0.313562	0.0275409	4.95e-30	-0.0185529	0.00543882	0.000647	0.000516	0.0360013	0.189855	20
CAGE_eQTL	ILMN_1764098	3	TRNT1	3189630	rs1672761	3	3209655	A	T	0.190184	-0.00767417	0.00202127	0.000147	0.272072	0.03232	3.83e-17	-0.0282064	0.00814985	0.000538	0.000538	0.0368584	0.357882	20
CAGE_eQTL	ILMN_1655924	3	TRNT1	3190366	rs1134196	3	3193903	C	T	0.159509	-0.00838674	0.00208914	5.96e-05	0.624177	0.0354188	1.65e-69	-0.0134365	0.00343277	9.07e-05	0.000724	0.0438404	0.0789803	20
CAGE_eQTL	ILMN_1736623	3	NCKIPSD	48711398	rs12497850	3	48748989	G	T	0.342536	0.00651568	0.00168649	0.000112	-0.38259	0.0289633	7.74e-40	-0.0170304	0.00459277	0.000209	0.000209	0.0208281	0.773055	20
CAGE_eQTL	ILMN_1669484	3	WDR6	49053177	rs6446205	3	49035211	G	A	0.334356	0.00692962	0.00169601	4.39e-05	0.747287	0.0292031	2.01e-144	0.00927303	0.00229831	5.47e-05	0.00012	0.0147567	0.61768	20
CAGE_eQTL	ILMN_1807283	5	NDST1	149937455	rs2343814	5	149878801	G	A	0.097137	0.0121006	0.00285019	2.18e-05	-1.09106	0.0505431	2.39e-103	-0.0110907	0.00266236	3.1e-05	0.00027	0.024405	0.181674	17
CAGE_eQTL	ILMN_1779373	6	HIST1H2BF	26199821	rs62396185	6	26180634	C	G	0.283231	-0.0109354	0.00181919	1.84e-09	-0.17724	0.0290876	1.11e-09	0.0616985	0.0144179	1.87e-05	1.87e-05	0.00453702	0.267092	13
CAGE_eQTL	ILMN_1681542	6	HIST1H4E	26205173	rs6939589	6	26289203	T	C	0.439673	0.00965644	0.00161046	2.02e-09	0.219318	0.0277127	2.49e-15	0.0440294	0.00921262	1.76e-06	1.14e-05	0.00327209	0.409795	17
CAGE_eQTL	ILMN_1751120	6	HIST1H4H	26285418	rs34916901	6	26286149	G	T	0.439673	0.00969657	0.00161055	1.74e-09	0.446987	0.0277919	3.34e-58	0.0216932	0.00384731	1.72e-08	4.26e-05	0.00768925	0.0384276	20
CAGE_eQTL	ILMN_1820787	6	BTN2A1	26474594	rs9379880	6	26496916	A	G	0.172802	0.00440325	0.0021015	0.0361457	1.07563	0.0367594	3.22e-188	0.00409364	0.00195874	0.0366237	0.000303	0.0261773	0.409915	20
CAGE_eQTL	ILMN_1796179	6	HIST1H2BK	27106122	rs7764984	6	27034181	G	A	0.308793	-0.000524	0.00173882	0.763277	0.461659	0.0294348	1.94e-55	-0.00113439	0.00376716	0.763319	0.000405	0.0311368	0.0142214	20
CAGE_eQTL	ILMN_1758915	6	PDCD2	170891190	rs17875294	6	170893011	C	T	0.0460123	-0.00213628	0.0040872	0.601201	-1.08644	0.0597617	7.5e-74	0.00196631	0.00376357	0.601351	0.000337	0.0278637	0.195398	9
CAGE_eQTL	ILMN_1699253	10	VDAC2	76990702	rs11543	10	76970613	G	C	0.453988	-0.00593533	0.00164673	0.000313	0.245417	0.026533	2.26e-20	-0.0241847	0.00720138	0.000784	0.000784	0.0458508	0.643127	20
CAGE_eQTL	ILMN_1781184	11	X84075	47353112	rs11039195	11	47375193	A	G	0.314928	0.0017807	0.00176092	0.311907	-0.700511	0.0285913	1.45e-132	-0.00254199	0.00251591	0.312319	0.000117	0.0144993	0.0163835	20
CAGE_eQTL	ILMN_1741632	11	RAB3IL1	61664845	rs61898565	11	61678932	T	C	0.0685072	-0.0104598	0.00348729	0.00270515	0.994782	0.0573861	2.57e-67	-0.0105146	0.00355767	0.00312181	0.000355	0.0287702	0.344631	20
CAGE_eQTL	ILMN_1716488	11	PACS1	66011898	rs2254388	11	65837599	C	T	0.269939	0.00789715	0.00181164	1.31e-05	-0.278638	0.0308451	1.66e-19	-0.028342	0.00721918	8.64e-05	8.64e-05	0.0120148	0.451819	20
CAGE_eQTL	ILMN_1719165	11	BRMS1	66105305	rs490972	11	66079786	A	G	0.485685	0.00822066	0.00165186	6.47e-07	0.147299	0.0268714	4.21e-08	0.0558094	0.0151465	0.000229	0.000229	0.0220816	0.498552	13
CAGE_eQTL	ILMN_1689156	12	MMAB	109993435	rs3782894	12	110026024	G	T	0.449898	-0.00640222	0.00164133	9.59e-05	0.282714	0.0270493	1.44e-25	-0.0226456	0.00619676	0.000258	0.000258	0.0237478	0.529694	20
CAGE_eQTL	ILMN_1726901	14	KLC1	104145823	rs11846838	14	104184737	A	G	0.299591	0.00685685	0.00176227	9.99e-05	0.24646	0.027585	4.09e-19	0.0278213	0.00779893	0.000361	0.000361	0.0290595	0.656055	20
CAGE_eQTL	ILMN_1660000	15	SNRPN	25200163	rs4906940	15	25201659	T	A	0.332311	-0.0059	0.00168661	0.000469	0.352345	0.0291247	1.08e-33	-0.016745	0.00498291	0.000778	0.000778	0.0456762	0.204348	20
CAGE_eQTL	ILMN_1693341	15	SNRPN	25213193	rs1030389	15	25277788	G	A	0.389571	-0.00667535	0.00165247	5.35e-05	0.231338	0.0282104	2.39e-16	-0.0288554	0.00796276	0.00029	0.00029	0.0255175	0.884156	20
CAGE_eQTL	ILMN_1656537	15	SNRPN	25219483	rs4906939	15	25201579	T	C	0.332311	-0.005943	0.00168478	0.00042	0.352405	0.0285307	4.76e-35	-0.0168641	0.00497194	0.000694	0.000694	0.0427903	0.225316	20
CAGE_eQTL	ILMN_1754121	15	CSK	75095375	rs7085	15	75095483	T	C	0.319018	0.00700299	0.00181574	0.000115	0.584185	0.0301629	1.45e-83	0.0119876	0.00316918	0.000155	0.000183	0.0192135	0.627575	20
CAGE_eQTL	ILMN_1678290	15	HMG20A	77777581	rs11634056	15	77539914	A	G	0.220859	0.00792311	0.00199205	6.97e-05	0.209513	0.0340066	7.23e-10	0.0378168	0.0113172	0.000833	0.000833	0.0474928	0.0819649	18
CAGE_eQTL	ILMN_1687571	16	NPIPL2	28773726	rs7191618	16	28565667	G	C	0.353783	0.00505158	0.00167138	0.0025077	0.74326	0.0281291	7.42e-154	0.00679652	0.00226337	0.00267482	7.37e-05	0.010866	0.0954553	20
CAGE_eQTL	ILMN_1739236	16	ZNF668	31072283	rs2303222	16	31085470	C	T	0.397751	-0.00671137	0.00165152	4.83e-05	0.368505	0.0280459	1.96e-39	-0.0182124	0.00469112	0.000103	0.000103	0.0134087	0.676855	20
CAGE_eQTL	ILMN_1693394	16	BCKDK	31123838	rs12716982	16	31128668	A	C	0.391616	-0.0064896	0.00166176	9.41e-05	0.287403	0.0283993	4.5e-24	-0.0225802	0.00619757	0.000269	0.000232	0.0222628	0.822662	20
CAGE_eQTL	ILMN_1685009	16	ITGAM	31343899	rs11574631	16	31363977	C	T	0.315951	0.00493845	0.00173848	0.00450185	-0.471436	0.0295554	2.81e-57	-0.0104753	0.00374565	0.00516323	0.000586	0.0387059	0.23581	20
CAGE_eQTL	ILMN_1670218	16	EXOSC6	70284181	rs7192268	16	70382179	C	T	0.461145	-0.00393755	0.0016295	0.0156742	0.612017	0.027494	9.02e-110	-0.00643372	0.00267815	0.0162923	0.000893	0.0493933	0.101268	20
CAGE_eQTL	ILMN_1752249	16	FAM38A	88781877	rs79311053	16	88785206	T	C	0.132924	-0.00899834	0.0023289	0.000112	0.647238	0.0402491	3.48e-58	-0.0139027	0.00370061	0.000172	5.66e-05	0.00919217	0.350102	20
CAGE_eQTL	ILMN_1859908	16	TRAPPC2L	88929021	rs11076728	16	88925567	G	T	0.349693	7.46E-04	0.00170041	0.661068	0.894191	0.0299966	2.92e-195	8.34E-04	0.00190182	0.661102	0.000315	0.0267885	0.853274	20
CAGE_eQTL	ILMN_1741459	16	CDK10	89762705	rs17226232	16	89851574	G	A	0.0674847	-0.00380746	0.00288875	0.187493	-1.09558	0.0513016	3.45e-101	0.0034753	0.00264175	0.188333	0.000279	0.0249211	0.449865	20
CAGE_eQTL	ILMN_1691111	16	SPATA2L	89762808	rs13335097	16	89768560	T	C	0.448875	0.00916967	0.00166404	3.58e-08	-0.250349	0.0283951	1.18e-18	-0.0366276	0.00783837	2.97e-06	2.97e-06	0.00129237	0.818522	20
CAGE_eQTL	ILMN_1693630	16	C16orf7	89773651	rs11649155	16	89801892	C	G	0.285276	-0.00292836	0.00179307	0.102437	0.403837	0.0306008	9.14e-40	-0.00725134	0.00447396	0.105063	0.000302	0.026091	0.581827	20
CAGE_eQTL	ILMN_2264011	17	GRAP	18924073	rs6587216	17	19224397	G	C	0.186094	0.00767914	0.00199823	0.000122	-0.59515	0.0349692	5.91e-65	-0.0129029	0.00344206	0.000178	0.000402	0.0310188	0.561636	20
CAGE_eQTL	ILMN_1744676	17	RNF112	19320228	rs6587216	17	19224397	G	C	0.186094	0.00767914	0.00199823	0.000122	0.22265	0.0338234	4.62e-11	0.0344897	0.0103922	0.000904	0.000904	0.0497234	0.752285	6
CAGE_eQTL	ILMN_2105573	17	CCL3L3	34522586	rs211982	17	35002616	A	G	0.120654	0.0035383	0.00245352	0.149264	0.47087	0.0454965	4.2e-25	0.0075144	0.00526095	0.153196	0.000879	0.0489754	0.815099	3
CAGE_eQTL	ILMN_2218856	17	CCL3L3	34522726	rs211982	17	35002616	A	G	0.120654	0.0035383	0.00245352	0.149264	0.411477	0.0458751	2.98e-19	0.00859903	0.00603929	0.154491	0.00083	0.0473834	0.760467	3
CAGE_eQTL	ILMN_1756701	17	DHRS11	34957149	rs62070730	17	34873697	C	T	0.461145	-0.00629534	0.00161841	0.0001	-0.278753	0.0273638	2.27e-24	0.0225839	0.00621476	0.000279	0.000279	0.0249253	0.0558939	10
CAGE_eQTL	ILMN_2393693	17	LRRC37A4	43584508	rs113661667	17	43791610	C	T	0.235174	-0.00783274	0.0019589	6.37e-05	-1.15049	0.0356864	5.03e-228	0.00680817	0.00171572	7.24e-05	1.15e-05	0.00329139	0.0866974	20
CAGE_eQTL	ILMN_2286783	17	LRRC37A4	43585603	rs55915917	17	43892784	G	T	0.220859	-0.00820853	0.00197494	3.23e-05	-0.215688	0.035542	1.29e-09	0.0380574	0.0110982	0.000605	0.000605	0.039448	0.3594	12
CAGE_eQTL	ILMN_1785277	17	DB316129	43602326	rs112073200	17	44201791	C	G	0.236196	-0.00848126	0.00195999	1.51e-05	0.225292	0.0361512	4.61e-10	-0.0376456	0.0105913	0.000379	0.000379	0.0299375	0.583208	15
CAGE_eQTL	ILMN_1784428	17	MGC57346	43715150	rs62057067	17	43858326	T	C	0.235174	-0.00820958	0.00196004	2.81e-05	0.966828	0.0361774	2.43e-157	-0.00849125	0.00205204	3.5e-05	4.33e-05	0.00778439	0.0883202	20
CAGE_eQTL	ILMN_1743621	17	C17orf69	43719529	rs113029914	17	43981831	T	A	0.235174	-0.00828175	0.00195714	2.32e-05	0.430807	0.0355543	8.6e-34	-0.0192238	0.00481202	6.47e-05	0.000137	0.0160182	0.377427	20
CAGE_eQTL	ILMN_1783673	17	LRRC37A2	44626174	rs112431991	17	43758885	G	A	0.235174	-0.00821333	0.00196844	3.01e-05	0.21869	0.0354626	6.97e-10	-0.037557	0.0108678	0.000549	0.000549	0.0372541	0.441429	13
CAGE_eQTL	ILMN_1769634	17	STRA13	79976677	rs4969472	17	79976425	G	A	0.427403	0.00596048	0.00163212	0.00026	-0.320469	0.0290734	2.97e-28	-0.0185992	0.00536516	0.000527	0.000527	0.0364263	0.471899	20
CAGE_eQTL	ILMN_1779228	18	CDH2	25530985	rs17446875	18	25728693	A	G	0.215746	-0.00695861	0.00191818	0.000286	-0.605481	0.0337163	4.15e-72	0.0114927	0.00323202	0.000377	0.000179	0.0189309	0.512794	20
CAGE_eQTL	ILMN_1759017	19	ZNF333	14831242	rs11669337	19	14820680	A	G	0.302658	-0.00707303	0.00176391	6.08e-05	-0.527535	0.0304492	3.04e-67	0.0134077	0.00343207	9.36e-05	0.000878	0.0489451	0.750731	20
CAGE_eQTL	ILMN_1667883	22	THOC5	29904395	rs11704049	22	29923356	T	C	0.244376	0.00710887	0.00196278	0.000293	-0.293508	0.0340571	6.81e-18	-0.0242204	0.00725388	0.000841	0.000841	0.047732	0.12094	20
CAGE_eQTL	ILMN_2393169	22	THOC5	29907108	rs457335	22	29943125	A	G	0.242331	0.00782671	0.00190981	4.16e-05	-0.278254	0.0342144	4.2e-16	-0.0281279	0.00768573	0.000252	0.000252	0.0234458	0.420923	20
Geuvadis_eQTL	ENSG00000072756.12	3	TRNT1	3168600	rs3762760	3	3188016	G	A	0.160532	-0.00855406	0.00208856	4.21e-05	0.569566	0.0952762	2.26e-09	-0.0150186	0.00444499	0.000728	0.000728	0.0439901	0.773865	15
Geuvadis_eQTL	ENSG00000205863.4	13	C1QTNF9B	24476794	rs112765090	13	24463867	C	T	0.133947	-0.0090152	0.00231785	0.0001	-0.791857	0.104967	4.56e-14	0.0113849	0.00329325	0.000546	0.000546	0.0371647	0.833962	14
Geuvadis_eQTL	ENSG00000108278.6	17	ZNHIT3	34842473	rs7222903	17	34850623	G	T	0.543967	-0.00674119	0.0016208	3.19e-05	-0.960546	0.0636862	2.11e-51	0.00701808	0.00175036	6.08e-05	6.08e-05	0.00961267	0.113685	14
Geuvadis_eQTL	ENSG00000108272.8	17	DHRS11	34948228	rs34327767	17	34929002	A	G	0.439673	-0.00745457	0.00162749	4.64e-06	-0.644169	0.0698412	2.88e-20	0.0115724	0.00282089	4.09e-05	4.09e-05	0.00749314	0.0846944	10
Geuvadis_eQTL	ENSG00000214425.1	17	LRRC37A4P	43627701	rs62054835	17	43934672	C	A	0.235174	-0.00802664	0.0019577	4.13e-05	-0.880861	0.0806057	8.47e-28	0.00911227	0.00237376	0.000124	0.000124	0.0150107	0.20065	13
Geuvadis_eQTL	ENSG00000120088.9	17	CRHR1	43699267	rs78506181	17	43897480	G	A	0.235174	-0.00812268	0.00195851	3.36e-05	0.536088	0.0848099	2.6e-10	-0.0151518	0.00436951	0.000525	0.000525	0.0363464	0.84856	9
Geuvadis_eQTL	ENSG00000176681.9	17	LRRC37A	44370099	rs75104593	17	43913557	G	T	0.237219	-0.00830368	0.00197552	2.63e-05	0.922902	0.0830729	1.13e-28	-0.00899735	0.00228864	8.45e-05	8.45e-05	0.0118399	0.396179	20
Geuvadis_eQTL	ENSG00000238083.3	17	LRRC37A2	44588877	rs75104593	17	43913557	G	T	0.237219	-0.00830368	0.00197552	2.63e-05	0.785787	0.0851057	2.63e-20	-0.0105673	0.00276232	0.00013	0.00013	0.0155309	0.496948	14
Geuvadis_eQTL	ENSG00000108379.5	17	WNT3	44910520	rs199444	17	44818276	C	T	0.251534	-0.00759758	0.00188041	5.34e-05	0.645689	0.0811913	1.83e-15	-0.0117666	0.00326655	0.000316	0.000316	0.02681	0.529575	11
Geuvadis_eQTL	ENSG00000108433.10	17	GOSR2	45000483	rs112596352	17	44170238	A	G	0.236196	-0.00848232	0.00195899	1.49e-05	-0.572099	0.0844857	1.27e-11	0.0148267	0.00406441	0.000264	0.000264	0.0241127	0.377796	8
GTEx_Adipose_Subcutaneous_eQTL	ENSG00000197056	1	ZMYM1	35525387	rs2101973	1	35561510	A	G	0.892638	-0.00949275	0.00252079	0.000166	-0.331106	0.0382808	5.18e-18	0.0286698	0.00830351	0.000555	0.000555	0.0375002	0.120378	20
GTEx_Adipose_Subcutaneous_eQTL	ENSG00000143156	1	NME7	169101769	rs1200083	1	169137277	A	G	0.615542	-0.00648979	0.00165649	8.94e-05	0.459882	0.0344585	1.25e-40	-0.0141119	0.00375397	0.00017	0.00017	0.0183772	0.799302	20
GTEx_Adipose_Subcutaneous_eQTL	ENSG00000183929	1	DUSP5P1	228744885	rs11811770	1	228702302	T	C	0.376278	0.00735385	0.00168399	1.26e-05	-0.274454	0.0494161	2.79e-08	-0.0267945	0.00780529	0.000597	0.000597	0.0391287	0.863675	12
GTEx_Adipose_Subcutaneous_eQTL	ENSG00000165637	10	VDAC2	76969912	rs11543	10	76970613	C	G	0.546012	0.00593533	0.00164673	0.000313	-0.235421	0.0197516	9.41e-33	-0.0252116	0.00730767	0.000561	0.000561	0.0377244	0.684661	20
GTEx_Adipose_Subcutaneous_eQTL	ENSG00000109911	11	ELP4	31531297	rs543138	11	31393465	G	C	0.385481	-0.00679561	0.00167703	5.07e-05	0.286283	0.0305918	8.11e-21	-0.0237374	0.00638354	0.0002	0.0002	0.0203058	0.272465	20
GTEx_Adipose_Subcutaneous_eQTL	ENSG00000110492	11	MDK	46402306	rs7108770	11	46648432	A	G	0.174847	0.0102118	0.0021436	1.9e-06	-0.16121	0.0273209	3.62e-09	-0.0633449	0.0170896	0.00021	0.00021	0.0209055	0.0757588	20
GTEx_Adipose_Subcutaneous_eQTL	ENSG00000165912	11	PACSIN3	47199076	rs17790156	11	46905318	T	A	0.107362	0.0106996	0.00270631	7.7e-05	0.417583	0.0467513	4.18e-19	0.0256227	0.00708739	0.0003	0.0003	0.026014	0.131205	20
GTEx_Adipose_Subcutaneous_eQTL	ENSG00000254458	11	RP11-867G23.13	66080324	rs4930354	11	66087712	C	T	0.431493	-0.00751619	0.00161584	3.29e-06	-0.261176	0.04247	7.76e-10	0.0287783	0.00775729	0.000207	0.000207	0.0207376	0.5218	12
GTEx_Adipose_Subcutaneous_eQTL	ENSG00000027001	13	MIPEP	24304328	rs17340157	13	24463132	G	C	0.134969	-0.00866598	0.00230429	0.000169	0.412579	0.0518318	1.72e-15	-0.0210044	0.00617707	0.000673	0.000673	0.0419959	0.231714	17
GTEx_Adipose_Subcutaneous_eQTL	ENSG00000205863	13	C1QTNF9B	24465238	rs76484838	13	24366550	C	T	0.122699	-0.00901365	0.00234429	0.000121	-0.58538	0.0778563	5.53e-14	0.0153979	0.00449799	0.000619	0.000619	0.0399613	0.762867	18
GTEx_Adipose_Subcutaneous_eQTL	ENSG00000126215	14	XRCC3	104163946	rs12884809	14	104095320	A	G	0.313906	0.00613773	0.0017351	0.000404	0.289259	0.0276932	1.54e-25	0.0212188	0.00633309	0.000807	0.000807	0.0465881	0.423809	20
GTEx_Adipose_Subcutaneous_eQTL	ENSG00000140382	15	HMG20A	77712754	rs71407208	15	77641632	T	C	0.220859	0.00740576	0.00198037	0.000184	0.383771	0.0413416	1.65e-20	0.0192973	0.00556327	0.000523	0.000523	0.036264	0.160619	19
GTEx_Adipose_Subcutaneous_eQTL	ENSG00000234719	16	RP11-166B2.1	12021230	rs393329	16	12070422	C	T	0.579755	-0.00568027	0.00164639	0.00056	-1.14831	0.0267438	0	0.00494663	0.00143837	0.000584	0.000359	0.0290037	0.319425	20
GTEx_Adipose_Subcutaneous_eQTL	ENSG00000051523	16	CYBA	88709691	rs3794624	16	88717074	A	G	0.315951	-0.00653492	0.00170345	0.000125	-0.110963	0.0163415	1.12e-11	0.0588928	0.0176321	0.000838	0.000838	0.0476257	0.281204	20
GTEx_Adipose_Subcutaneous_eQTL	ENSG00000185669	16	SNAI3	88744090	rs72811456	16	88758518	T	C	0.308793	-0.00729659	0.00169811	1.73e-05	0.25364	0.0397137	1.69e-10	-0.0287675	0.00806914	0.000364	0.000364	0.0292179	0.152099	20
GTEx_Adipose_Subcutaneous_eQTL	ENSG00000167523	16	SPATA33	89724210	rs258328	16	89730314	T	C	0.477505	0.00717765	0.00164602	1.3e-05	0.213644	0.0333563	1.5e-10	0.0335963	0.00932062	0.000313	0.000313	0.0266608	0.138682	20
GTEx_Adipose_Subcutaneous_eQTL	ENSG00000185324	16	CDK10	89747145	rs77651727	16	89708267	T	C	0.0501022	-0.0057784	0.00318278	0.0694438	-0.880794	0.0530268	5.86e-62	0.00656044	0.00363505	0.0711102	0.000278	0.0248497	0.395321	20
GTEx_Adipose_Subcutaneous_eQTL	ENSG00000158792	16	SPATA2L	89762751	rs13330285	16	89768558	G	A	0.448875	0.00916722	0.00166403	3.61e-08	-0.223364	0.031593	1.55e-12	-0.0410416	0.00944448	1.39e-05	1.39e-05	0.00372959	0.279907	20
GTEx_Adipose_Subcutaneous_eQTL	ENSG00000262074	17	SNORD3B-2	18966762	rs6587216	17	19224397	C	G	0.813906	-0.00767914	0.00199823	0.000122	0.384769	0.0552626	3.34e-12	-0.0199578	0.00593188	0.000767	0.000895	0.0494506	0.585353	13
GTEx_Adipose_Subcutaneous_eQTL	ENSG00000262319	17	CTC-457L16.2	19044330	rs6587216	17	19224397	C	G	0.813906	-0.00767914	0.00199823	0.000122	0.614918	0.05998	1.16e-24	-0.0124881	0.0034704	0.00032	0.00032	0.0270371	0.635955	13
GTEx_Adipose_Subcutaneous_eQTL	ENSG00000072134	17	EPN2	19118928	rs6587216	17	19224397	C	G	0.813906	-0.00767914	0.00199823	0.000122	-0.411932	0.0361713	4.78e-30	0.0186418	0.00511962	0.000271	0.00055	0.0373008	0.703594	16
GTEx_Adipose_Subcutaneous_eQTL	ENSG00000225190	17	PLEKHM1	43513266	rs17631303	17	43516402	G	A	0.190184	-0.00873065	0.00209867	3.18e-05	0.234667	0.0332712	1.75e-12	-0.0372044	0.0103829	0.000339	0.000339	0.0279984	0.0275199	6
GTEx_Adipose_Subcutaneous_eQTL	ENSG00000214425	17	LRRC37A4P	43578685	rs17763199	17	43910183	A	G	0.234151	-0.00813661	0.00195996	3.3e-05	-1.18502	0.0309231	0	0.00686622	0.00166362	3.67e-05	0.000306	0.0263334	0.646144	20
GTEx_Adipose_Subcutaneous_eQTL	ENSG00000266918	17	RP11-798G7.8	43608943	rs117913167	17	44212362	T	C	0.177914	0.00508794	0.00218958	0.0201413	-0.533606	0.0773109	5.12e-12	-0.00953501	0.00432967	0.0276478	0.000435	0.0325164	0.051683	9
GTEx_Adipose_Subcutaneous_eQTL	ENSG00000263503	17	RP11-707O23.5	43678235	rs55686102	17	44202608	T	C	0.236196	-0.00849236	0.00196002	1.47e-05	1.20606	0.0530326	1.73e-114	-0.00704141	0.00165438	2.08e-05	0.000402	0.0309939	0.523139	20
GTEx_Adipose_Subcutaneous_eQTL	ENSG00000204650	17	CRHR1-IT1	43697694	rs17763199	17	43910183	A	G	0.234151	-0.00813661	0.00195996	3.3e-05	1.35545	0.0255694	0	-0.00600289	0.00145041	3.49e-05	0.000312	0.0266064	0.546921	20
GTEx_Adipose_Subcutaneous_eQTL	ENSG00000120088	17	CRHR1	43699267	rs111370985	17	43852742	C	T	0.235174	-0.00801978	0.00196399	4.44e-05	0.497806	0.0582608	1.29e-17	-0.0161102	0.00437268	0.000229	0.000229	0.0220995	0.503439	17
GTEx_Adipose_Subcutaneous_eQTL	ENSG00000214401	17	KANSL1-AS1	44270942	rs169201	17	44790203	G	A	0.219836	-0.00854266	0.00200215	1.98e-05	1.25017	0.0531777	3.28e-122	-0.0068332	0.00162767	2.69e-05	7.4e-06	0.00243266	0.355403	20
GTEx_Adipose_Subcutaneous_eQTL	ENSG00000262539	17	RP11-259G18.3	44336917	rs169201	17	44790203	G	A	0.219836	-0.00854266	0.00200215	1.98e-05	1.28805	0.0535328	6.41e-128	-0.00663224	0.00157866	2.66e-05	1.4e-05	0.00374569	0.322202	20
GTEx_Adipose_Subcutaneous_eQTL	ENSG00000261575	17	RP11-259G18.1	44344403	rs62057151	17	43903842	T	C	0.241309	-0.00769624	0.00194	7.27e-05	0.488155	0.0605682	7.65e-16	-0.015766	0.00442949	0.000372	0.000372	0.029619	0.109701	17
GTEx_Adipose_Subcutaneous_eQTL	ENSG00000238083	17	LRRC37A2	44588877	rs17426174	17	43830938	C	G	0.235174	-0.00807307	0.00195892	3.77e-05	1.1965	0.0515151	2.48e-119	-0.00674724	0.00166278	4.95e-05	2.96e-05	0.00611416	0.185566	18
GTEx_Adipose_Subcutaneous_eQTL	ENSG00000185829	17	ARL17A	44594068	rs35937770	17	44808360	A	G	0.339468	0.00666518	0.00174951	0.000139	-0.55717	0.0543797	1.23e-24	-0.0119626	0.00335004	0.000356	0.000356	0.0288302	0.231942	19
GTEx_Adipose_Subcutaneous_eQTL	ENSG00000141458	18	NPC1	21086148	rs4800495	18	21165409	C	T	0.42638	-0.00560171	0.00162291	0.000557	0.509182	0.0295689	1.87e-66	-0.0110014	0.00325068	0.000714	0.000714	0.043476	0.182059	20
GTEx_Adipose_Subcutaneous_eQTL	ENSG00000082258	2	CCNT2	135675805	rs12619527	2	135701829	A	G	0.334356	-0.00767847	0.00187796	4.34e-05	0.248217	0.0262884	3.65e-21	-0.0309345	0.00824468	0.000175	0.000175	0.0187116	0.572247	20
GTEx_Adipose_Subcutaneous_eQTL	ENSG00000077380	2	DYNC1I2	172543919	rs12692974	2	172663256	C	T	0.277096	-0.00683034	0.0018025	0.000151	-0.309105	0.0266746	4.74e-31	0.0220971	0.00613523	0.000316	0.000316	0.0268339	0.127628	20
GTEx_Adipose_Subcutaneous_eQTL	ENSG00000222020	2	AC062017.1	240323130	rs1709851	2	240323661	A	C	0.654397	-0.00601464	0.00171052	0.000438	0.434829	0.0319548	3.61e-42	-0.0138322	0.004063	0.000663	0.000663	0.0416373	0.789954	20
GTEx_Adipose_Subcutaneous_eQTL	ENSG00000072756	3	TRNT1	3168600	rs3762759	3	3171022	T	C	0.160532	-0.00890097	0.0020731	1.76e-05	0.292243	0.0350509	7.58e-17	-0.0304574	0.00797908	0.000135	0.000135	0.0158711	0.39965	20
GTEx_Adipose_Subcutaneous_eQTL	ENSG00000113851	3	CRBN	3190676	rs1672770	3	3192903	T	C	0.794479	0.00801438	0.0019792	5.14e-05	-0.24137	0.0301437	1.17e-15	-0.0332037	0.00918872	0.000302	0.000302	0.0261144	0.44466	20
GTEx_Adipose_Subcutaneous_eQTL	ENSG00000213672	3	NCKIPSD	48701364	rs12493578	3	48730116	C	T	0.654397	-0.00659838	0.0016882	9.29e-05	0.420029	0.0306075	7.38e-43	-0.0157093	0.00417908	0.000171	0.000171	0.0183834	0.675948	20
GTEx_Adipose_Subcutaneous_eQTL	ENSG00000177479	3	ARIH2	48956254	rs11705737	3	48951259	T	C	0.661554	-0.00673846	0.00169151	6.79e-05	0.182542	0.0228904	1.53e-15	-0.0369146	0.0103583	0.000366	0.000366	0.0293151	0.402247	20
GTEx_Adipose_Subcutaneous_eQTL	ENSG00000178467	3	P4HTM	49027319	rs9681717	3	48872998	G	A	0.666667	-0.00696572	0.00169575	4e-05	0.153937	0.0227141	1.23e-11	-0.0452505	0.0128814	0.000443	0.000443	0.0328897	0.864329	20
GTEx_Adipose_Subcutaneous_eQTL	ENSG00000178252	3	WDR6	49044495	rs9840050	3	49133310	G	A	0.665644	-0.00684506	0.0016969	5.49e-05	-0.740457	0.0291118	1.04e-142	0.00924437	0.00232033	6.77e-05	0.000905	0.0497424	0.395774	20
GTEx_Adipose_Subcutaneous_eQTL	ENSG00000178149	3	DALRD3	49052921	rs12491743	3	49097582	T	C	0.665644	-0.00689927	0.00169537	4.71e-05	0.281232	0.0289276	2.43e-22	-0.0245323	0.00653521	0.000174	0.000174	0.0186259	0.701161	20
GTEx_Adipose_Subcutaneous_eQTL	ENSG00000059691	4	PET112	152591656	rs7654294	4	152690975	C	T	0.375256	-0.00669986	0.00168718	7.16e-05	-0.223411	0.024626	1.17e-19	0.0299889	0.00824369	0.000275	0.000275	0.0246892	0.132163	20
GTEx_Adipose_Subcutaneous_eQTL	ENSG00000197479	5	PCDHB11	140579183	rs592195	5	140582155	A	C	0.407975	-0.00598754	0.00163428	0.000249	0.455502	0.0500896	9.57e-20	-0.0131449	0.0038681	0.000678	5.99e-05	0.00952428	0.311575	13
GTEx_Adipose_Subcutaneous_eQTL	ENSG00000120328	5	PCDHB12	140588269	rs652435	5	140591702	G	A	0.654397	-0.0068213	0.00170488	6.31e-05	0.397151	0.0439179	1.52e-19	-0.0171756	0.00469419	0.000253	0.000253	0.0234851	0.556846	18
GTEx_Adipose_Subcutaneous_eQTL	ENSG00000176933	6	TOB2P1	28185421	rs1233665	6	28178512	C	T	0.165644	-0.00851837	0.00222074	0.000125	-0.50326	0.065255	1.24e-14	0.0169264	0.00492837	0.000594	0.000594	0.0389888	0.10634	20
GTEx_Adipose_Subcutaneous_eQTL	ENSG00000146243	6	IRAK1BP1	79577189	rs10943605	6	79655477	A	G	0.476483	0.00686029	0.00162802	2.51e-05	0.404746	0.0324404	1e-35	0.0169496	0.00424556	6.54e-05	6.54e-05	0.0100844	0.672534	20
GTEx_Adipose_Subcutaneous_eQTL	ENSG00000122512	7	PMS2	6012870	rs10272921	7	6775453	A	C	0.237219	0.00412119	0.00191996	0.0318332	0.434002	0.04747	6.09e-20	0.00949578	0.00454413	0.0366467	0.000666	0.0417416	0.307945	20
GTEx_Adipose_Subcutaneous_eQTL	ENSG00000187953	7	PMS2CL	6749759	rs7796846	7	6773345	T	C	0.237219	0.00415659	0.00192009	0.030404	-0.628452	0.0520524	1.46e-33	-0.00661402	0.003104	0.0331051	0.000414	0.0315404	0.37709	20
GTEx_Adipose_Subcutaneous_eQTL	ENSG00000223705	7	NSUN5P1	75039605	rs794373	7	75148813	C	T	0.444785	-0.00432665	0.00163956	0.00831732	-0.229846	0.0305346	5.18e-14	0.0188241	0.00755895	0.0127631	0.00083	0.0474037	0.189936	3
GTEx_Adipose_Visceral_Omentum_eQTL	ENSG00000143156	1	NME7	169101769	rs1208370	1	169170031	T	C	0.615542	-0.00652509	0.00165645	8.18e-05	0.47877	0.0362739	8.92e-40	-0.0136289	0.0036106	0.00016	0.00016	0.017679	0.778305	20
GTEx_Adipose_Visceral_Omentum_eQTL	ENSG00000165637	10	VDAC2	76969912	rs11543	10	76970613	C	G	0.546012	0.00593533	0.00164673	0.000313	-0.195724	0.0202227	3.72e-22	-0.030325	0.00897803	0.000731	0.000731	0.0440818	0.687174	20
GTEx_Adipose_Visceral_Omentum_eQTL	ENSG00000095485	10	CWF19L1	101992055	rs34027394	10	101983816	A	G	0.428425	-0.00649398	0.00163139	6.87e-05	0.647545	0.0419208	7.92e-54	-0.0100286	0.00260166	0.000116	0.000871	0.0487074	0.424573	20
GTEx_Adipose_Visceral_Omentum_eQTL	ENSG00000230224	10	PHBP9	102008028	rs34027394	10	101983816	A	G	0.428425	-0.00649398	0.00163139	6.87e-05	0.286903	0.0390574	2.05e-13	-0.0226348	0.00646744	0.000466	0.000466	0.0338759	0.494188	20
GTEx_Adipose_Visceral_Omentum_eQTL	ENSG00000109911	11	ELP4	31531297	rs543138	11	31393465	G	C	0.385481	-0.00679561	0.00167703	5.07e-05	0.378416	0.0413918	6.11e-20	-0.017958	0.00484752	0.000212	0.000212	0.0210181	0.604543	20
GTEx_Adipose_Visceral_Omentum_eQTL	ENSG00000175224	11	ATG13	46638826	rs2067482	11	46406767	A	G	0.165644	0.0103428	0.00221102	2.9e-06	-0.229115	0.0376107	1.12e-09	-0.0451425	0.0121673	0.000207	0.000207	0.0207223	0.564084	20
GTEx_Adipose_Visceral_Omentum_eQTL	ENSG00000174684	11	B3GNT1	66112843	rs10896117	11	66161463	A	G	0.212679	0.00817592	0.0020547	6.92e-05	-0.179569	0.0280785	1.6e-10	-0.0455308	0.0134765	0.000729	0.000729	0.0440094	0.110976	20
GTEx_Adipose_Visceral_Omentum_eQTL	ENSG00000027001	13	MIPEP	24304328	rs11617019	13	24444557	C	T	0.133947	-0.00859492	0.00229891	0.000185	0.460613	0.0438616	8.5e-26	-0.0186597	0.00529785	0.000428	0.000428	0.0322027	0.208516	12
GTEx_Adipose_Visceral_Omentum_eQTL	ENSG00000126215	14	XRCC3	104163946	rs11846838	14	104184737	A	G	0.299591	0.00685685	0.00176227	9.99e-05	0.227397	0.029992	3.4e-14	0.0301536	0.00871064	0.000537	0.000537	0.0367996	0.303352	20
GTEx_Adipose_Visceral_Omentum_eQTL	ENSG00000140382	15	HMG20A	77712754	rs11634056	15	77539914	A	G	0.220859	0.00792311	0.00199205	6.97e-05	0.260808	0.0369546	1.7e-12	0.0303791	0.00876741	0.00053	0.00053	0.0365536	0.144087	18
GTEx_Adipose_Visceral_Omentum_eQTL	ENSG00000234719	16	RP11-166B2.1	12021230	rs393329	16	12070422	C	T	0.579755	-0.00568027	0.00164639	0.00056	-1.21864	0.0515484	1.47e-123	0.00466115	0.00136532	0.00064	0.00064	0.0407636	0.226957	20
GTEx_Adipose_Visceral_Omentum_eQTL	ENSG00000167523	16	SPATA33	89724210	rs382045	16	89741019	T	C	0.46319	0.00753279	0.00165381	5.24e-06	0.242066	0.0385962	3.57e-10	0.0311187	0.00844367	0.000228	0.000228	0.022045	0.0697326	20
GTEx_Adipose_Visceral_Omentum_eQTL	ENSG00000262319	17	CTC-457L16.2	19044330	rs6587216	17	19224397	C	G	0.813906	-0.00767914	0.00199823	0.000122	0.537013	0.067529	1.83e-15	-0.0142997	0.00413272	0.00054	0.00054	0.0369146	0.697348	9
GTEx_Adipose_Visceral_Omentum_eQTL	ENSG00000072134	17	EPN2	19118928	rs6587216	17	19224397	C	G	0.813906	-0.00767914	0.00199823	0.000122	-0.390834	0.0436916	3.71e-19	0.0196481	0.00556459	0.000414	0.000414	0.0315524	0.543659	14
GTEx_Adipose_Visceral_Omentum_eQTL	ENSG00000214425	17	LRRC37A4P	43578685	rs28364025	17	43894102	C	T	0.235174	-0.00822784	0.00195826	2.65e-05	-1.19841	0.0526999	1.79e-114	0.00686563	0.00166171	3.6e-05	0.000328	0.0274263	0.595034	20
GTEx_Adipose_Visceral_Omentum_eQTL	ENSG00000264070	17	DND1P1	43663237	rs55686102	17	44202608	T	C	0.236196	-0.00849236	0.00196002	1.47e-05	1.3504	0.0687271	5.93e-86	-0.00628878	0.00148631	2.33e-05	0.000214	0.0211504	0.57059	20
GTEx_Adipose_Visceral_Omentum_eQTL	ENSG00000263503	17	RP11-707O23.5	43678235	rs112572874	17	44072984	G	A	0.236196	-0.00855461	0.00195349	1.19e-05	1.22767	0.0580523	2.9e-99	-0.00696817	0.00162498	1.8e-05	0.000194	0.019895	0.557631	20
GTEx_Adipose_Visceral_Omentum_eQTL	ENSG00000204650	17	CRHR1-IT1	43697694	rs55686102	17	44202608	T	C	0.236196	-0.00849236	0.00196002	1.47e-05	1.09668	0.0203983	0	-0.0077437	0.00179303	1.57e-05	0.000282	0.0250881	0.51873	20
GTEx_Adipose_Visceral_Omentum_eQTL	ENSG00000120088	17	CRHR1	43699267	rs112155389	17	43758078	A	G	0.235174	-0.00816631	0.00195838	3.05e-05	0.524185	0.0550491	1.7e-21	-0.0155791	0.00407857	0.000134	0.000134	0.0157639	0.440565	20
GTEx_Adipose_Visceral_Omentum_eQTL	ENSG00000120071	17	KANSL1	44107282	rs35937770	17	44808360	A	G	0.339468	0.00666518	0.00174951	0.000139	-0.275178	0.0376111	2.55e-13	-0.0242213	0.00716804	0.000727	0.000727	0.0439604	0.0634476	12
GTEx_Adipose_Visceral_Omentum_eQTL	ENSG00000214401	17	KANSL1-AS1	44270942	rs55686102	17	44202608	T	C	0.236196	-0.00849236	0.00196002	1.47e-05	1.29102	0.056382	4.89e-116	-0.00657803	0.00154514	2.07e-05	5.46e-06	0.00197892	0.255366	20
GTEx_Adipose_Visceral_Omentum_eQTL	ENSG00000262500	17	RP11-259G18.2	44320972	rs199534	17	44824213	G	T	0.217791	-0.00856878	0.00200222	1.87e-05	1.08656	0.0559321	4.62e-84	-0.00788616	0.0018869	2.92e-05	0.000218	0.0213945	0.269411	20
GTEx_Adipose_Visceral_Omentum_eQTL	ENSG00000262539	17	RP11-259G18.3	44336917	rs55686102	17	44202608	T	C	0.236196	-0.00849236	0.00196002	1.47e-05	1.29052	0.0602208	7.05e-102	-0.00658057	0.00154952	2.17e-05	0.000255	0.0235781	0.311977	20
GTEx_Adipose_Visceral_Omentum_eQTL	ENSG00000261575	17	RP11-259G18.1	44344403	rs111327992	17	44126691	A	G	0.236196	-0.00823618	0.00195772	2.59e-05	0.478349	0.0718549	2.79e-11	-0.0172179	0.0048414	0.000376	0.000376	0.0298077	0.153192	12
GTEx_Adipose_Visceral_Omentum_eQTL	ENSG00000228696	17	ARL17B	44352150	rs17698176	17	44819595	G	T	0.228016	0.00755205	0.00200083	0.00016	0.663446	0.0787542	3.63e-17	0.0113831	0.00330469	0.000572	0.000572	0.0381694	0.0735215	3
GTEx_Adipose_Visceral_Omentum_eQTL	ENSG00000238083	17	LRRC37A2	44588877	rs17426174	17	43830938	C	G	0.235174	-0.00807307	0.00195892	3.77e-05	0.992748	0.0500355	1.32e-87	-0.00813204	0.00201535	5.46e-05	5.69e-06	0.00203467	0.169874	18
GTEx_Adipose_Visceral_Omentum_eQTL	ENSG00000185829	17	ARL17A	44594068	rs35937770	17	44808360	A	G	0.339468	0.00666518	0.00174951	0.000139	-0.58272	0.0584313	2.01e-23	-0.011438	0.00321394	0.000372	0.000372	0.0296492	0.283015	20
GTEx_Adipose_Visceral_Omentum_eQTL	ENSG00000141452	18	C18orf8	21083473	rs1367083	18	21100240	T	C	0.47137	-0.00597643	0.00160898	0.000204	0.269049	0.0312643	7.59e-18	-0.0222132	0.00651354	0.000649	0.000649	0.0411086	0.813203	20
GTEx_Adipose_Visceral_Omentum_eQTL	ENSG00000141458	18	NPC1	21086148	rs8093440	18	21156593	A	G	0.420245	-0.00582666	0.00162336	0.000332	0.400264	0.0335107	6.95e-33	-0.0145571	0.00423488	0.000587	0.000587	0.0387406	0.33891	20
GTEx_Adipose_Visceral_Omentum_eQTL	ENSG00000089847	19	ANKRD24	4183351	rs74982068	19	4190304	T	C	0.129857	0.00939708	0.0024941	0.000165	0.421071	0.058257	4.91e-13	0.0223171	0.00667969	0.000835	0.000835	0.0475367	0.0552918	6
GTEx_Adipose_Visceral_Omentum_eQTL	ENSG00000082258	2	CCNT2	135675805	rs4954201	2	135707513	C	T	0.334356	-0.00767405	0.00187839	4.4e-05	0.23464	0.0260966	2.45e-19	-0.0327056	0.00879306	0.0002	0.0002	0.0202532	0.125633	17
GTEx_Adipose_Visceral_Omentum_eQTL	ENSG00000072756	3	TRNT1	3168600	rs3762760	3	3188016	G	A	0.160532	-0.00855406	0.00208856	4.21e-05	0.315785	0.039267	8.84e-16	-0.0270882	0.0074222	0.000263	0.000576	0.0383189	0.0798124	18
GTEx_Adipose_Visceral_Omentum_eQTL	ENSG00000113851	3	CRBN	3190676	rs186743	3	3178322	A	G	0.793456	0.00826845	0.00197907	2.94e-05	-0.170798	0.0292937	5.53e-09	-0.0484107	0.0142549	0.000684	0.000684	0.0424002	0.643473	14
GTEx_Adipose_Visceral_Omentum_eQTL	ENSG00000213672	3	NCKIPSD	48701364	rs4858831	3	48735558	T	C	0.654397	-0.00657426	0.00168706	9.74e-05	0.424564	0.034494	8.17e-35	-0.0154847	0.00416803	0.000203	0.000203	0.0204791	0.673143	20
GTEx_Adipose_Visceral_Omentum_eQTL	ENSG00000178467	3	P4HTM	49027319	rs9311433	3	48863835	C	T	0.667689	-0.00696048	0.00169467	4e-05	0.133242	0.0210135	2.29e-10	-0.0522394	0.0151539	0.000566	0.000566	0.0379444	0.605862	20
GTEx_Adipose_Visceral_Omentum_eQTL	ENSG00000178252	3	WDR6	49044495	rs6789285	3	49097783	T	C	0.666667	-0.00689307	0.00169464	4.75e-05	-0.435752	0.0278062	2.39e-55	0.0158188	0.00401786	8.25e-05	0.00057	0.0381042	0.527007	20
GTEx_Adipose_Visceral_Omentum_eQTL	ENSG00000178149	3	DALRD3	49052921	rs7647093	3	48977398	G	T	0.666667	-0.00696513	0.00169541	3.99e-05	0.182948	0.0300929	1.21e-09	-0.0380716	0.0111847	0.000664	0.000664	0.0416884	0.904791	20
GTEx_Adipose_Visceral_Omentum_eQTL	ENSG00000114395	3	CYB561D2	50388126	rs2236948	3	50409826	G	A	0.164622	-0.00973753	0.00227024	1.79e-05	-0.183246	0.0275318	2.82e-11	0.0531391	0.0147387	0.000312	0.000312	0.0266028	0.362093	20
GTEx_Adipose_Visceral_Omentum_eQTL	ENSG00000125388	4	GRK4	2965335	rs28619042	4	2965344	T	G	0.378323	-0.00656768	0.00168203	9.44e-05	-0.922017	0.0465122	1.88e-87	0.00712316	0.00185935	0.000128	0.000846	0.0479047	0.457781	20
GTEx_Adipose_Visceral_Omentum_eQTL	ENSG00000059691	4	PET112	152591656	rs2175409	4	152701656	C	T	0.375256	-0.00670724	0.00168713	7.02e-05	-0.158242	0.0193979	3.42e-16	0.042386	0.0118604	0.000352	0.000352	0.0286282	0.256405	20
GTEx_Adipose_Visceral_Omentum_eQTL	ENSG00000197479	5	PCDHB11	140579183	rs17844456	5	140553919	A	C	0.155419	-0.00747075	0.00214873	0.000507	0.616996	0.0718979	9.36e-18	-0.0121083	0.00375754	0.00127128	6.29e-05	0.00982392	0.626778	19
GTEx_Adipose_Visceral_Omentum_eQTL	ENSG00000120328	5	PCDHB12	140588269	rs652435	5	140591702	G	A	0.654397	-0.0068213	0.00170488	6.31e-05	0.508946	0.0446653	4.45e-30	-0.0134028	0.00355034	0.00016	0.00016	0.0176601	0.551081	20
GTEx_Adipose_Visceral_Omentum_eQTL	ENSG00000146243	6	IRAK1BP1	79577189	rs9443621	6	79576499	G	A	0.476483	0.00687634	0.0016282	2.41e-05	0.39271	0.02735	9.4e-47	0.01751	0.00432169	5.09e-05	5.09e-05	0.00858727	0.836535	20
GTEx_Adipose_Visceral_Omentum_eQTL	ENSG00000146247	6	PHIP	79645584	rs2152951	6	79762172	A	G	0.476483	0.00707906	0.00162904	1.39e-05	0.114863	0.0196617	5.16e-09	0.0616305	0.0176759	0.000489	0.000489	0.0348783	0.368226	20
GTEx_Adipose_Visceral_Omentum_eQTL	ENSG00000187953	7	PMS2CL	6749759	rs10272921	7	6775453	A	C	0.237219	0.00412119	0.00191996	0.0318332	-0.534943	0.0520443	8.8e-25	-0.00770398	0.00366652	0.035626	0.000446	0.0330149	0.419015	20
GTEx_Adipose_Visceral_Omentum_eQTL	ENSG00000164989	9	CCDC171	15552895	rs10119257	9	15552399	T	C	0.0480573	-0.00958096	0.00388935	0.0137633	0.44666	0.0692137	1.09e-10	-0.0214502	0.00932047	0.0213684	0.000412	0.0314665	0.0351775	20
GTEx_Adrenal_Gland_eQTL	ENSG00000143156	1	NME7	169101769	rs4264046	1	169303072	C	T	0.614519	-0.00663582	0.00165668	6.19e-05	0.628587	0.0506141	2.06e-35	-0.0105567	0.00276925	0.000138	0.000138	0.016077	0.679805	20
GTEx_Adrenal_Gland_eQTL	ENSG00000183929	1	DUSP5P1	228744885	rs12025421	1	228740622	A	G	0.4182	0.00707695	0.00163888	1.57e-05	-0.460685	0.0811103	1.35e-08	-0.0153618	0.00446888	0.000587	0.000587	0.0387352	0.0142943	20
GTEx_Adrenal_Gland_eQTL	ENSG00000095485	10	CWF19L1	101992055	rs34027394	10	101983816	A	G	0.428425	-0.00649398	0.00163139	6.87e-05	0.858424	0.0714532	3.01e-33	-0.00756501	0.00200205	0.000158	0.000158	0.0175183	0.431849	20
GTEx_Adrenal_Gland_eQTL	ENSG00000167397	16	VKORC1	31102163	rs9939417	16	31053467	T	C	0.384458	-0.00621145	0.00165644	0.000177	0.59068	0.0679669	3.6e-18	-0.0105158	0.00305421	0.000575	0.000575	0.0382918	0.59642	20
GTEx_Adrenal_Gland_eQTL	ENSG00000225190	17	PLEKHM1	43513266	rs17763199	17	43910183	A	G	0.234151	-0.00813661	0.00195996	3.3e-05	0.428573	0.0639444	2.05e-11	-0.0189854	0.00537944	0.000417	0.000417	0.0316811	0.384809	11
GTEx_Adrenal_Gland_eQTL	ENSG00000214425	17	LRRC37A4P	43578685	rs17763199	17	43910183	A	G	0.234151	-0.00813661	0.00195996	3.3e-05	-1.2309	0.0882645	3.35e-44	0.0066103	0.00166135	6.92e-05	6.92e-05	0.0104577	0.568963	18
GTEx_Adrenal_Gland_eQTL	ENSG00000264070	17	DND1P1	43663237	rs62063271	17	44036047	A	G	0.235174	-0.00829365	0.00195818	2.28e-05	1.26918	0.0947263	6.18e-41	-0.00653465	0.00161812	5.38e-05	5.38e-05	0.00890406	0.404194	16
GTEx_Adrenal_Gland_eQTL	ENSG00000263503	17	RP11-707O23.5	43678235	rs8073146	17	43893751	G	A	0.235174	-0.00827386	0.00196189	2.47e-05	1.28304	0.0960239	1.01e-40	-0.00644864	0.00160345	5.78e-05	5.78e-05	0.00930611	0.450784	16
GTEx_Adrenal_Gland_eQTL	ENSG00000204650	17	CRHR1-IT1	43697694	rs55686102	17	44202608	T	C	0.236196	-0.00849236	0.00196002	1.47e-05	1.26092	0.0718693	6.54e-69	-0.00673505	0.00160114	2.59e-05	0.000294	0.0256994	0.440722	19
GTEx_Adrenal_Gland_eQTL	ENSG00000214401	17	KANSL1-AS1	44270942	rs16940677	17	43911898	T	C	0.235174	-0.00800644	0.00195834	4.34e-05	1.31099	0.0913242	9.86e-47	-0.00610717	0.00155318	8.42e-05	1.44e-05	0.00381129	0.296209	20
GTEx_Adrenal_Gland_eQTL	ENSG00000262500	17	RP11-259G18.2	44320972	rs111370985	17	43852742	C	T	0.235174	-0.00801978	0.00196399	4.44e-05	0.962372	0.0933351	6.29e-25	-0.00833335	0.00219499	0.000147	0.000147	0.016734	0.294161	20
GTEx_Adrenal_Gland_eQTL	ENSG00000262539	17	RP11-259G18.3	44336917	rs111370985	17	43852742	C	T	0.235174	-0.00801978	0.00196399	4.44e-05	1.27991	0.0900014	6.79e-46	-0.00626589	0.00159648	8.68e-05	8.68e-05	0.0120511	0.326353	20
GTEx_Adrenal_Gland_eQTL	ENSG00000228696	17	ARL17B	44352150	rs17698176	17	44819595	G	T	0.228016	0.00755205	0.00200083	0.00016	0.794888	0.108525	2.4e-13	0.00950077	0.00283169	0.000793	0.000793	0.0461507	0.156429	3
GTEx_Adrenal_Gland_eQTL	ENSG00000260075	17	NSFP1	44450221	rs17698176	17	44819595	G	T	0.228016	0.00755205	0.00200083	0.00016	1.20225	0.109598	5.35e-28	0.00628159	0.00176	0.000358	0.000358	0.0289446	0.047284	9
GTEx_Adrenal_Gland_eQTL	ENSG00000238083	17	LRRC37A2	44588877	rs17426174	17	43830938	C	G	0.235174	-0.00807307	0.00195892	3.77e-05	1.10371	0.088732	1.61e-35	-0.00731449	0.00186973	9.15e-05	9.15e-05	0.0124349	0.343009	14
GTEx_Adrenal_Gland_eQTL	ENSG00000185829	17	ARL17A	44594068	rs8073146	17	43893751	G	A	0.235174	-0.00827386	0.00196189	2.47e-05	0.881161	0.103447	1.62e-17	-0.00938973	0.00248443	0.000157	2.4e-05	0.00533641	0.577811	16
GTEx_Adrenal_Gland_eQTL	ENSG00000127838	2	PNKD	219135115	rs1870124	2	219187740	T	C	0.659509	0.00662409	0.00168566	8.51e-05	0.561093	0.0583138	6.46e-22	0.0118057	0.00324514	0.000275	0.000275	0.0246802	0.519225	20
GTEx_Adrenal_Gland_eQTL	ENSG00000100296	22	THOC5	29901868	rs462444	22	29974831	G	A	0.750511	-0.00742407	0.00189068	8.61e-05	0.436492	0.0681138	1.47e-10	-0.0170085	0.00508002	0.000814	0.000814	0.0468355	0.247122	20
GTEx_Adrenal_Gland_eQTL	ENSG00000213672	3	NCKIPSD	48701364	rs10865952	3	48744484	G	A	0.654397	-0.0065651	0.00168816	0.000101	0.623153	0.0675442	2.81e-20	-0.0105353	0.0029399	0.000339	0.000339	0.027979	0.568574	20
GTEx_Adrenal_Gland_eQTL	ENSG00000178252	3	WDR6	49044495	rs4974091	3	49025101	C	A	0.666667	-0.00695148	0.00169655	4.18e-05	-0.29809	0.0470909	2.45e-10	0.0233201	0.00677966	0.000582	0.000582	0.0385696	0.196525	20
GTEx_Adrenal_Gland_eQTL	ENSG00000125388	4	GRK4	2965335	rs28619042	4	2965344	T	G	0.378323	-0.00656768	0.00168203	9.44e-05	-0.717477	0.0780438	3.81e-20	0.00915385	0.00254706	0.000326	0.000326	0.0273381	0.748515	20
GTEx_Adrenal_Gland_eQTL	ENSG00000146243	6	IRAK1BP1	79577189	rs9352676	6	79629999	G	A	0.476483	0.00686097	0.00162828	2.51e-05	0.707099	0.0572888	5.33e-35	0.00970298	0.00243325	6.67e-05	6.67e-05	0.0102118	0.793489	20
GTEx_Adrenal_Gland_eQTL	ENSG00000127957	7	PMS2P3	75132254	rs794379	7	75144595	C	T	0.444785	-0.00455094	0.00163984	0.00551623	0.393061	0.0574255	7.66e-12	-0.0115782	0.00450186	0.0101151	0.000805	0.046519	0.280758	3
GTEx_Artery_Aorta_eQTL	ENSG00000197056	1	ZMYM1	35525387	rs3863722	1	35592376	C	T	0.893661	-0.00928428	0.00251947	0.000229	-0.398115	0.0504786	3.1e-15	0.0233206	0.00698522	0.000842	0.000842	0.0477671	0.252012	20
GTEx_Artery_Aorta_eQTL	ENSG00000143156	1	NME7	169101769	rs1018831	1	169170582	A	G	0.614519	-0.0064948	0.00165524	8.72e-05	0.54743	0.0384008	4.13e-46	-0.0118642	0.00313609	0.000155	0.000596	0.0390884	0.885959	20
GTEx_Artery_Aorta_eQTL	ENSG00000095485	10	CWF19L1	101992055	rs17882431	10	101981153	T	C	0.428425	-0.00649321	0.00163122	6.87e-05	0.702527	0.0414066	1.45e-64	-0.00924265	0.00238498	0.000106	0.000848	0.0479378	0.621167	20
GTEx_Artery_Aorta_eQTL	ENSG00000230224	10	PHBP9	102008028	rs34027394	10	101983816	A	G	0.428425	-0.00649398	0.00163139	6.87e-05	0.264318	0.0365471	4.75e-13	-0.0245688	0.00704521	0.000488	0.000488	0.0348331	0.630087	20
GTEx_Artery_Aorta_eQTL	ENSG00000110492	11	MDK	46402306	rs35324223	11	46402852	G	A	0.173824	0.0104008	0.00215055	1.32e-06	-0.353226	0.0550972	1.45e-10	-0.0294451	0.00762643	0.000113	0.000113	0.0141871	0.179776	20
GTEx_Artery_Aorta_eQTL	ENSG00000257239	12	RP11-630C16.2	42223700	rs4306331	12	42326370	A	T	0.599182	-0.00646711	0.0016486	8.75e-05	0.596426	0.0611174	1.69e-22	-0.0108431	0.0029791	0.000273	0.000273	0.0245745	0.469128	20
GTEx_Artery_Aorta_eQTL	ENSG00000172915	13	NBEA	35516424	rs9539876	13	34728009	C	A	0.0593047	-0.0150736	0.00358103	2.56e-05	-0.741439	0.104681	1.41e-12	0.0203302	0.00561838	0.000296	0.000296	0.0258256	0.550854	8
GTEx_Artery_Aorta_eQTL	ENSG00000126215	14	XRCC3	104163946	rs3212090	14	104168863	T	C	0.299591	0.00694155	0.00176026	8.03e-05	0.187927	0.0228515	1.97e-16	0.0369375	0.0103879	0.000377	0.000377	0.0298459	0.19158	20
GTEx_Artery_Aorta_eQTL	ENSG00000140474	15	ULK3	75128457	rs3935077	15	75120211	G	C	0.678937	-0.00721082	0.00181511	7.11e-05	-0.178219	0.027611	1.08e-10	0.0404605	0.0119592	0.000716425	0.000716425	0.0435768	0.335156	20
GTEx_Artery_Aorta_eQTL	ENSG00000140382	15	HMG20A	77712754	rs71407208	15	77641632	T	C	0.220859	0.00740576	0.00198037	0.000184	0.459493	0.0512433	3.05e-19	0.0161172	0.00466969	0.000558	0.000558	0.0376045	0.29898	18
GTEx_Artery_Aorta_eQTL	ENSG00000063854	16	HAGH	1845621	rs2268669	16	1871727	T	C	0.133947	-0.00854669	0.00232613	0.000239	0.570545	0.0493933	7.29e-31	-0.0149799	0.00427832	0.000463	0.000463	0.0337574	0.0365531	20
GTEx_Artery_Aorta_eQTL	ENSG00000051523	16	CYBA	88709691	rs3794624	16	88717074	A	G	0.315951	-0.00653492	0.00170345	0.000125	-0.21706	0.0258507	4.59e-17	0.0301065	0.0086281	0.000484	0.000484	0.0346793	0.216239	20
GTEx_Artery_Aorta_eQTL	ENSG00000185324	16	CDK10	89747145	rs77651727	16	89708267	T	C	0.0501022	-0.0057784	0.00318278	0.0694438	-0.975119	0.0669176	4.24e-48	0.00592584	0.00328922	0.0716095	0.000168	0.018214	0.441363	20
GTEx_Artery_Aorta_eQTL	ENSG00000158792	16	SPATA2L	89762751	rs2437957	16	89715648	A	G	0.477505	0.00754788	0.00164769	4.63e-06	-0.219055	0.027895	4.07e-15	-0.0344565	0.00870808	7.59e-05	7.59e-05	0.0110831	0.547188	20
GTEx_Artery_Aorta_eQTL	ENSG00000262319	17	CTC-457L16.2	19044330	rs6587216	17	19224397	C	G	0.813906	-0.00767914	0.00199823	0.000122	0.617966	0.0731484	2.96e-17	-0.0124265	0.0035524	0.000469	0.000469	0.0340124	0.883414	9
GTEx_Artery_Aorta_eQTL	ENSG00000072134	17	EPN2	19118928	rs6587216	17	19224397	C	G	0.813906	-0.00767914	0.00199823	0.000122	-0.384165	0.0444992	5.97e-18	0.0199892	0.00569357	0.000447	0.000447	0.0330478	0.434282	12
GTEx_Artery_Aorta_eQTL	ENSG00000214425	17	LRRC37A4P	43578685	rs55686102	17	44202608	T	C	0.236196	-0.00849236	0.00196002	1.47e-05	-1.24421	0.0607421	3.02e-93	0.00682551	0.00161017	2.25e-05	0.000299	0.0259708	0.72726	20
GTEx_Artery_Aorta_eQTL	ENSG00000264070	17	DND1P1	43663237	rs113788190	17	44161302	G	A	0.236196	-0.00848591	0.00195884	1.48e-05	1.22793	0.0748222	1.59e-60	-0.00691074	0.00164988	2.81e-05	2.81e-05	0.00590665	0.705902	20
GTEx_Artery_Aorta_eQTL	ENSG00000263503	17	RP11-707O23.5	43678235	rs111370985	17	43852742	C	T	0.235174	-0.00801978	0.00196399	4.44e-05	1.1464	0.0638018	3.46e-72	-0.00699562	0.00175687	6.84e-05	6.84e-05	0.0103739	0.542038	20
GTEx_Artery_Aorta_eQTL	ENSG00000204650	17	CRHR1-IT1	43697694	rs55686102	17	44202608	T	C	0.236196	-0.00849236	0.00196002	1.47e-05	1.33864	0.0523032	1.79e-144	-0.00634402	0.00148502	1.94e-05	0.000102	0.0133187	0.667839	20
GTEx_Artery_Aorta_eQTL	ENSG00000186868	17	MAPT	43971748	rs117913167	17	44212362	T	C	0.177914	0.00508794	0.00218958	0.0201413	0.421923	0.0664629	2.18e-10	0.0120589	0.00552626	0.0291011	0.000352	0.0286105	0.0770472	15
GTEx_Artery_Aorta_eQTL	ENSG00000214401	17	KANSL1-AS1	44270942	rs113788190	17	44161302	G	A	0.236196	-0.00848591	0.00195884	1.48e-05	1.23361	0.0620157	4.78e-88	-0.00687892	0.00162511	2.31e-05	3.01e-05	0.00618318	0.50004	20
GTEx_Artery_Aorta_eQTL	ENSG00000262539	17	RP11-259G18.3	44336917	rs199534	17	44824213	G	T	0.217791	-0.00856878	0.00200222	1.87e-05	1.25829	0.0652142	5.95e-83	-0.00680986	0.00162989	2.94e-05	2.94e-05	0.00608739	0.527096	20
GTEx_Artery_Aorta_eQTL	ENSG00000261575	17	RP11-259G18.1	44344403	rs112333322	17	44126673	G	A	0.236196	-0.00849098	0.00196995	1.63e-05	0.696967	0.0850252	2.46e-16	-0.0121828	0.00319338	0.000136	0.000136	0.0159568	0.432031	14
GTEx_Artery_Aorta_eQTL	ENSG00000228696	17	ARL17B	44352150	rs17698176	17	44819595	G	T	0.228016	0.00755205	0.00200083	0.00016	0.738149	0.101522	3.57e-13	0.0102311	0.00305408	0.000808	0.000808	0.046639	0.0860664	3
GTEx_Artery_Aorta_eQTL	ENSG00000238083	17	LRRC37A2	44588877	rs17426174	17	43830938	C	G	0.235174	-0.00807307	0.00195892	3.77e-05	1.0792	0.0581788	8.2e-77	-0.00748061	0.00185942	5.74e-05	6.63e-05	0.0101716	0.354894	18
GTEx_Artery_Aorta_eQTL	ENSG00000185829	17	ARL17A	44594068	rs62057151	17	43903842	T	C	0.241309	-0.00769624	0.00194	7.27e-05	0.448382	0.0656878	8.73e-12	-0.0171645	0.00500431	0.000604	0.000102	0.0133088	0.276936	12
GTEx_Artery_Aorta_eQTL	ENSG00000108379	17	WNT3	44839872	rs199523	17	44848517	A	C	0.746421	0.00702168	0.00189642	0.000213	-0.583871	0.0566807	6.97e-25	-0.0120261	0.00345145	0.000493	0.000493	0.0350588	0.0514423	16
GTEx_Artery_Aorta_eQTL	ENSG00000089847	19	ANKRD24	4183351	rs2159983	19	4186395	G	T	0.135992	0.00888538	0.002378	0.000187	0.639239	0.077854	2.2e-16	0.0138999	0.00408713	0.000672	0.000672	0.0419488	0.189518	7
GTEx_Artery_Aorta_eQTL	ENSG00000082258	2	CCNT2	135675805	rs12617286	2	135701489	C	T	0.334356	-0.00767588	0.00187795	4.36e-05	0.277527	0.0277572	1.55e-23	-0.0276581	0.00731033	0.000155	0.000155	0.0173032	0.361724	20
GTEx_Artery_Aorta_eQTL	ENSG00000077380	2	DYNC1I2	172543919	rs12692974	2	172663256	C	T	0.277096	-0.00683034	0.0018025	0.000151	-0.198248	0.0267011	1.13e-13	0.0344535	0.0102079	0.000738	0.000738	0.0443065	0.38582	20
GTEx_Artery_Aorta_eQTL	ENSG00000115840	2	SLC25A12	172640880	rs12692973	2	172642057	T	C	0.275051	-0.00682299	0.00180602	0.000158	0.40732	0.0461188	1.03e-18	-0.0167509	0.00482252	0.000514	0.000514	0.0358942	0.116935	20
GTEx_Artery_Aorta_eQTL	ENSG00000125863	20	MKKS	10381657	rs6039932	20	10415497	C	T	0.522495	-0.0040208	0.00162942	0.0136013	-0.174994	0.0273188	1.5e-10	0.0229768	0.0099783	0.0212972	0.000808	0.046639	0.24223	11
GTEx_Artery_Aorta_eQTL	ENSG00000205726	21	ITSN1	35014706	rs9978415	21	35175180	G	A	0.0889571	-0.012244	0.00292385	2.82e-05	-0.42912	0.0747238	9.32e-09	0.0285329	0.00843275	0.000715	0.000715	0.0435473	0.06979	11
GTEx_Artery_Aorta_eQTL	ENSG00000213672	3	NCKIPSD	48701364	rs1352420	3	48757291	G	A	0.657464	-0.00653435	0.00169065	0.000111	0.348177	0.0264692	1.61e-39	-0.0187673	0.00506099	0.000209	0.000209	0.0208216	0.577868	20
GTEx_Artery_Aorta_eQTL	ENSG00000178467	3	P4HTM	49027319	rs13076394	3	48954074	G	A	0.666667	-0.00699439	0.00169654	3.74e-05	0.219625	0.0289023	2.99e-14	-0.031847	0.0087884	0.00029	0.00029	0.02552	0.439354	20
GTEx_Artery_Aorta_eQTL	ENSG00000178252	3	WDR6	49044495	rs11924597	3	48937790	C	T	0.666667	-0.00699081	0.00169481	3.71e-05	-0.32909	0.0306121	5.9e-27	0.0212429	0.00551606	0.000118	0.000118	0.0145413	0.823464	20
GTEx_Artery_Aorta_eQTL	ENSG00000188315	3	C3orf62	49306035	rs7649458	3	48920127	T	C	0.666667	-0.00692908	0.00169456	4.33e-05	0.235012	0.039892	3.83e-09	-0.0294839	0.00877718	0.000782	0.000782	0.0457817	0.739893	19
GTEx_Artery_Aorta_eQTL	ENSG00000125388	4	GRK4	2965335	rs28619042	4	2965344	T	G	0.378323	-0.00656768	0.00168203	9.44e-05	-0.917153	0.0537238	2.41e-65	0.00716094	0.00188133	0.000141	0.000141	0.0163142	0.345284	20
GTEx_Artery_Aorta_eQTL	ENSG00000197479	5	PCDHB11	140579183	rs246686	5	140546973	A	G	0.40184	-0.00617099	0.00163848	0.000166	0.484523	0.0580413	6.95e-17	-0.0127362	0.00370987	0.000597	9.67e-05	0.0128617	0.384584	18
GTEx_Artery_Aorta_eQTL	ENSG00000176933	6	TOB2P1	28185421	rs1233665	6	28178512	C	T	0.165644	-0.00851837	0.00222074	0.000125	-0.566747	0.081134	2.84e-12	0.0150303	0.0044703	0.000773	0.000773	0.0455168	0.414081	20
GTEx_Artery_Aorta_eQTL	ENSG00000146243	6	IRAK1BP1	79577189	rs6940637	6	79705845	T	C	0.477505	0.0069773	0.00162845	1.83e-05	0.388367	0.0408976	2.18e-21	0.0179657	0.00460012	9.4e-05	9.4e-05	0.0126432	0.697955	20
GTEx_Artery_Coronary_eQTL	ENSG00000143156	1	NME7	169101769	rs1200083	1	169137277	A	G	0.615542	-0.00648979	0.00165649	8.94e-05	0.363301	0.0424427	1.13e-17	-0.0178634	0.00501443	0.000367	0.000367	0.0294033	0.904686	20
GTEx_Artery_Coronary_eQTL	ENSG00000095485	10	CWF19L1	101992055	rs34955138	10	102039187	G	T	0.428425	-0.00648578	0.00163219	7.08e-05	0.710004	0.065823	3.98e-27	-0.00913485	0.00244987	0.000192	0.000192	0.0197929	0.642856	20
GTEx_Artery_Coronary_eQTL	ENSG00000130413	11	STK33	8413418	rs11041999	11	8605739	C	T	0.494888	-0.00713039	0.00161168	9.68e-06	0.418708	0.0615318	1.01e-11	-0.0170295	0.0045912	0.000208	0.000208	0.0207702	0.019895	20
GTEx_Artery_Coronary_eQTL	ENSG00000234719	16	RP11-166B2.1	12021230	rs393329	16	12070422	C	T	0.579755	-0.00568027	0.00164639	0.00056	-1.17532	0.0768634	8.78e-53	0.00483295	0.00143602	0.000764	0.000764	0.0451988	0.242757	20
GTEx_Artery_Coronary_eQTL	ENSG00000214425	17	LRRC37A4P	43578685	rs55686102	17	44202608	T	C	0.236196	-0.00849236	0.00196002	1.47e-05	-1.21587	0.0813703	1.74e-50	0.0069846	0.00167844	3.16e-05	3.16e-05	0.00637195	0.55295	17
GTEx_Artery_Coronary_eQTL	ENSG00000264070	17	DND1P1	43663237	rs62063271	17	44036047	A	G	0.235174	-0.00829365	0.00195818	2.28e-05	1.27162	0.102626	2.93e-35	-0.00652212	0.00162738	6.13e-05	6.13e-05	0.00965776	0.467403	15
GTEx_Artery_Coronary_eQTL	ENSG00000263503	17	RP11-707O23.5	43678235	rs8073146	17	43893751	G	A	0.235174	-0.00827386	0.00196189	2.47e-05	1.21626	0.0939442	2.46e-38	-0.00680271	0.00169647	6.07e-05	6.07e-05	0.00960118	0.567027	14
GTEx_Artery_Coronary_eQTL	ENSG00000204650	17	CRHR1-IT1	43697694	rs55686102	17	44202608	T	C	0.236196	-0.00849236	0.00196002	1.47e-05	1.27747	0.0751653	8.87e-65	-0.0066478	0.00158338	2.69e-05	2.69e-05	0.0057404	0.533912	18
GTEx_Artery_Coronary_eQTL	ENSG00000214401	17	KANSL1-AS1	44270942	rs62057147	17	43903298	A	G	0.235174	-0.00807036	0.00195785	3.76e-05	1.1859	0.0850621	3.54e-44	-0.00680526	0.00172159	7.72e-05	7.72e-05	0.0111943	0.415436	20
GTEx_Artery_Coronary_eQTL	ENSG00000262539	17	RP11-259G18.3	44336917	rs199456	17	44797919	T	C	0.219836	-0.00843807	0.0020028	2.52e-05	1.26774	0.0863785	9.11e-49	-0.00665599	0.00164363	5.13e-05	5.13e-05	0.0086353	0.494762	17
GTEx_Artery_Coronary_eQTL	ENSG00000176681	17	LRRC37A	44370099	rs16940677	17	43911898	T	C	0.235174	-0.00800644	0.00195834	4.34e-05	0.804178	0.0967236	9.24e-17	-0.00995606	0.0027137	0.000244	0.000867	0.0485633	0.0257526	17
GTEx_Artery_Coronary_eQTL	ENSG00000238083	17	LRRC37A2	44588877	rs62063271	17	44036047	A	G	0.235174	-0.00829365	0.00195818	2.28e-05	1.04592	0.0818925	2.35e-37	-0.00792953	0.00197247	5.82e-05	5.82e-05	0.00935061	0.541833	15
GTEx_Artery_Coronary_eQTL	ENSG00000185829	17	ARL17A	44594068	rs62063271	17	44036047	A	G	0.235174	-0.00829365	0.00195818	2.28e-05	0.603792	0.101359	2.57e-09	-0.0137359	0.00397931	0.000557	0.000557	0.0375727	0.656111	11
GTEx_Artery_Coronary_eQTL	ENSG00000115816	2	CEBPZ	37428755	rs10206380	2	37454286	G	A	0.55726	-0.00683576	0.00161817	2.4e-05	-0.203538	0.0342848	2.91e-09	0.0335847	0.00975752	0.000578	0.000578	0.0383835	0.518622	20
GTEx_Artery_Coronary_eQTL	ENSG00000178252	3	WDR6	49044495	rs13076394	3	48954074	G	A	0.666667	-0.00699439	0.00169654	3.74e-05	-0.36277	0.0430502	3.56e-17	0.0192805	0.00520634	0.000213	0.000213	0.0210927	0.321079	20
GTEx_Artery_Coronary_eQTL	ENSG00000125388	4	GRK4	2965335	rs7667520	4	2984761	A	G	0.379346	-0.00650178	0.00168355	0.000112	-0.783216	0.0788063	2.83e-23	0.00830139	0.00230612	0.000319	0.000319	0.0269577	0.577177	20
GTEx_Artery_Coronary_eQTL	ENSG00000146243	6	IRAK1BP1	79577189	rs9443621	6	79576499	G	A	0.476483	0.00687634	0.0016282	2.41e-05	0.389902	0.0552429	1.69e-12	0.0176361	0.00486643	0.00029	0.00029	0.0255104	0.811384	20
GTEx_Artery_Tibial_eQTL	ENSG00000197056	1	ZMYM1	35525387	rs3863722	1	35592376	C	T	0.893661	-0.00928428	0.00251947	0.000229	-0.321726	0.0367531	2.06e-18	0.0288577	0.00849672	0.000683	0.000683	0.0423816	0.109885	20
GTEx_Artery_Tibial_eQTL	ENSG00000077522	1	ACTN2	236849754	rs819647	1	236872727	T	G	0.762781	0.00701039	0.00183114	0.000129	0.260629	0.034788	6.79e-14	0.026898	0.00789004	0.000652	0.000652	0.0412208	0.481795	20
GTEx_Artery_Tibial_eQTL	ENSG00000165637	10	VDAC2	76969912	rs11543	10	76970613	C	G	0.546012	0.00593533	0.00164673	0.000313	-0.211903	0.0178518	1.69e-32	-0.0280097	0.00812152	0.000563	0.000563	0.03782	0.294271	20
GTEx_Artery_Tibial_eQTL	ENSG00000130413	11	STK33	8413418	rs10840087	11	8616255	A	G	0.498978	-0.0070619	0.00161206	1.18e-05	0.547639	0.0376268	5.47e-48	-0.0128952	0.0030741	2.73e-05	0.000246	0.0230955	0.077406	20
GTEx_Artery_Tibial_eQTL	ENSG00000170946	11	DNAJC24	31391387	rs61879927	11	31427469	G	T	0.382413	-0.00671938	0.00168523	6.69e-05	-0.209915	0.0285648	2e-13	0.03201	0.00913373	0.000457	0.000457	0.0335118	0.344925	17
GTEx_Artery_Tibial_eQTL	ENSG00000110492	11	MDK	46402306	rs35324223	11	46402852	G	A	0.173824	0.0104008	0.00215055	1.32e-06	-0.226902	0.0332272	8.56e-12	-0.0458382	0.0116141	7.92e-05	7.92e-05	0.0113759	0.0716591	20
GTEx_Artery_Tibial_eQTL	ENSG00000205863	13	C1QTNF9B	24465238	rs112765090	13	24463867	C	T	0.133947	-0.0090152	0.00231785	0.0001	-0.552479	0.0742127	9.73e-14	0.0163177	0.00473345	0.000566	0.000566	0.0379398	0.539876	13
GTEx_Artery_Tibial_eQTL	ENSG00000173517	15	PEAK1	77400471	rs71407208	15	77641632	T	C	0.220859	0.00740576	0.00198037	0.000184	0.229991	0.0310635	1.32e-13	0.0322002	0.00964664	0.000844	0.000844	0.0478271	0.0792493	15
GTEx_Artery_Tibial_eQTL	ENSG00000140382	15	HMG20A	77712754	rs71407208	15	77641632	T	C	0.220859	0.00740576	0.00198037	0.000184	0.522888	0.0372877	1.13e-44	0.0141632	0.00391973	0.000302314	0.000746	0.0445912	0.365681	20
GTEx_Artery_Tibial_eQTL	ENSG00000234719	16	RP11-166B2.1	12021230	rs393329	16	12070422	C	T	0.579755	-0.00568027	0.00164639	0.00056	-1.15557	0.0279628	0	0.00491555	0.0014297	0.000586	0.000286	0.0252691	0.247573	20
GTEx_Artery_Tibial_eQTL	ENSG00000167394	16	ZNF668	31072164	rs4889530	16	31065918	A	T	0.396728	-0.00674008	0.00165076	4.45e-05	0.219663	0.0351887	4.31e-10	-0.0306837	0.00897973	0.000633	0.000633	0.0404928	0.72561	13
GTEx_Artery_Tibial_eQTL	ENSG00000103510	16	KAT8	31127075	rs59735493	16	31133100	A	G	0.295501	0.00412898	0.00178939	0.021028	0.393142	0.028498	2.72e-43	0.0105025	0.00461474	0.0228541	0.000769	0.0453624	0.12856	20
GTEx_Artery_Tibial_eQTL	ENSG00000157322	16	CLEC18A	69984810	rs12929387	16	70042416	A	G	0.404908	0.00306726	0.00168445	0.0686174	-0.790294	0.0394672	3.4e-89	-0.00388117	0.00214021	0.0697628	0.000349	0.0284714	0.0646725	20
GTEx_Artery_Tibial_eQTL	ENSG00000185324	16	CDK10	89747145	rs77651727	16	89708267	T	C	0.0501022	-0.0057784	0.00318278	0.0694438	-1.00368	0.0525428	2.42e-81	0.00575721	0.0031854	0.0707035	0.000103	0.0133613	0.443392	20
GTEx_Artery_Tibial_eQTL	ENSG00000158792	16	SPATA2L	89762751	rs465507	16	89760492	G	C	0.423313	0.00713753	0.00168192	2.2e-05	-0.164055	0.0253603	9.87e-11	-0.0435069	0.0122613	0.000388	0.000388	0.0303449	0.218223	20
GTEx_Artery_Tibial_eQTL	ENSG00000261373	16	VPS9D1-AS1	89778264	rs11640316	16	89857008	G	A	0.623722	-0.00665841	0.00167589	7.1e-05	0.322761	0.0429053	5.37e-14	-0.0206296	0.00587205	0.000443	0.000768	0.0453475	0.0232342	20
GTEx_Artery_Tibial_eQTL	ENSG00000003249	16	DBNDD1	90071273	rs11076664	16	90122562	G	A	0.826176	0.00456886	0.00207313	0.0275355	-0.720567	0.0479151	4.11e-51	-0.00634064	0.00290782	0.0292166	0.000328	0.027453	0.433182	20
GTEx_Artery_Tibial_eQTL	ENSG00000262319	17	CTC-457L16.2	19044330	rs6587216	17	19224397	C	G	0.813906	-0.00767914	0.00199823	0.000122	0.446931	0.059043	3.74e-14	-0.0171819	0.0050142	0.000611	0.000611	0.0396613	0.934573	9
GTEx_Artery_Tibial_eQTL	ENSG00000072134	17	EPN2	19118928	rs6587216	17	19224397	C	G	0.813906	-0.00767914	0.00199823	0.000122	-0.600464	0.0371246	7.66e-59	0.0127887	0.00342046	0.000185	0.000384	0.0301818	0.794921	20
GTEx_Artery_Tibial_eQTL	ENSG00000214425	17	LRRC37A4P	43578685	rs112560196	17	44200078	T	A	0.236196	-0.00852933	0.00195989	1.35e-05	-1.12906	0.0480664	5.21e-122	0.00755436	0.0017654	1.88e-05	0.000365	0.0292757	0.687121	20
GTEx_Artery_Tibial_eQTL	ENSG00000266918	17	RP11-798G7.8	43608943	rs117913167	17	44212362	T	C	0.177914	0.00508794	0.00218958	0.0201413	-0.579478	0.077018	5.32e-14	-0.00878021	0.00395464	0.0264032	0.000467	0.03394	0.0526513	8
GTEx_Artery_Tibial_eQTL	ENSG00000264070	17	DND1P1	43663237	rs113788190	17	44161302	G	A	0.236196	-0.00848591	0.00195884	1.48e-05	1.32762	0.0603835	3.88e-107	-0.00639182	0.00150382	2.13e-05	0.000691	0.0426766	0.433729	20
GTEx_Artery_Tibial_eQTL	ENSG00000263503	17	RP11-707O23.5	43678235	rs113788190	17	44161302	G	A	0.236196	-0.00848591	0.00195884	1.48e-05	1.20899	0.0537	3.04e-112	-0.00701901	0.00164995	2.1e-05	0.000671	0.0419372	0.592826	20
GTEx_Artery_Tibial_eQTL	ENSG00000204650	17	CRHR1-IT1	43697694	rs55686102	17	44202608	T	C	0.236196	-0.00849236	0.00196002	1.47e-05	1.32253	0.028785	0	-0.0064213	0.0014886	1.61e-05	0.000408	0.0312961	0.658949	20
GTEx_Artery_Tibial_eQTL	ENSG00000186868	17	MAPT	43971748	rs199451	17	44801784	A	G	0.217791	-0.00854125	0.00200212	1.99e-05	-0.22543	0.0391468	8.48e-09	0.0378887	0.011053	0.000608	0.000608	0.0395508	0.227026	15
GTEx_Artery_Tibial_eQTL	ENSG00000214401	17	KANSL1-AS1	44270942	rs17426174	17	43830938	C	G	0.235174	-0.00807307	0.00195892	3.77e-05	1.24474	0.0483984	7.23e-146	-0.00648575	0.00159383	4.72e-05	2.72e-05	0.0057822	0.186202	20
GTEx_Artery_Tibial_eQTL	ENSG00000262539	17	RP11-259G18.3	44336917	rs10445363	17	43914558	A	G	0.235174	-0.00813349	0.00195832	3.28e-05	1.26906	0.0505216	3.07e-139	-0.00640906	0.00156408	4.17e-05	0.000425	0.0320401	0.189167	20
GTEx_Artery_Tibial_eQTL	ENSG00000261575	17	RP11-259G18.1	44344403	rs17763199	17	43910183	A	G	0.234151	-0.00813661	0.00195996	3.3e-05	0.492209	0.0674101	2.84e-13	-0.0165308	0.00458057	0.000307	0.000307	0.0263899	0.238776	12
GTEx_Artery_Tibial_eQTL	ENSG00000176681	17	LRRC37A	44370099	rs113788190	17	44161302	G	A	0.236196	-0.00848591	0.00195884	1.48e-05	0.875534	0.0625657	1.7e-44	-0.00969227	0.00234206	3.5e-05	2.73e-05	0.005807	0.0380423	20
GTEx_Artery_Tibial_eQTL	ENSG00000238083	17	LRRC37A2	44588877	rs17426174	17	43830938	C	G	0.235174	-0.00807307	0.00195892	3.77e-05	1.16535	0.0524252	1.81e-109	-0.00692759	0.00170962	5.08e-05	1.17e-05	0.0033298	0.156209	18
GTEx_Artery_Tibial_eQTL	ENSG00000185829	17	ARL17A	44594068	rs199452	17	44801340	T	C	0.252556	-0.00775134	0.00188234	3.82e-05	0.406478	0.0546741	1.05e-13	-0.0190695	0.00529377	0.000315	0.000315	0.0268031	0.0537505	12
GTEx_Artery_Tibial_eQTL	ENSG00000108379	17	WNT3	44839872	rs199521	17	44853456	C	G	0.748466	0.00674203	0.00189467	0.000373	-0.405538	0.0416248	1.98e-22	-0.0166249	0.00497386	0.00083	0.00083	0.0474092	0.0139182	18
GTEx_Artery_Tibial_eQTL	ENSG00000167658	19	EEF2	3976054	rs62131477	19	4006433	A	G	0.195297	-0.00837321	0.00208548	5.94e-05	-0.203159	0.0304456	2.51e-11	0.0412151	0.0119802	0.000581	0.000581	0.038522	0.0533799	5
GTEx_Artery_Tibial_eQTL	ENSG00000077463	19	SIRT6	4174106	rs350854	19	4169312	T	A	0.873211	-0.008726	0.0024622	0.000394	-0.398017	0.0365908	1.48e-27	0.0219237	0.00650622	0.000753	0.000753	0.0448114	0.608561	11
GTEx_Artery_Tibial_eQTL	ENSG00000082258	2	CCNT2	135675805	rs6705067	2	135691191	A	G	0.334356	-0.00765942	0.00187799	4.53e-05	0.227936	0.0200419	5.7e-30	-0.0336034	0.00875288	0.000123	0.000123	0.0149963	0.298772	20
GTEx_Artery_Tibial_eQTL	ENSG00000115840	2	SLC25A12	172640880	rs6709156	2	172591944	C	T	0.277096	-0.00679533	0.0018019	0.000162	0.238961	0.0249634	1.04e-21	-0.028437	0.00810463	0.00045	0.00045	0.0332128	0.38111	20
GTEx_Artery_Tibial_eQTL	ENSG00000135926	2	TMBIM1	219138915	rs10932772	2	219177148	T	C	0.629857	0.00590486	0.00165995	0.000375	0.252012	0.0191109	1.05e-39	0.0234309	0.00682224	0.000594	0.000594	0.0389886	0.755572	20
GTEx_Artery_Tibial_eQTL	ENSG00000072756	3	TRNT1	3168600	rs3762759	3	3171022	T	C	0.160532	-0.00890097	0.0020731	1.76e-05	0.225239	0.0363608	5.85e-10	-0.0395179	0.0111987	0.000417	0.000417	0.0317124	0.149555	10
GTEx_Artery_Tibial_eQTL	ENSG00000113851	3	CRBN	3190676	rs1672770	3	3192903	T	C	0.794479	0.00801438	0.0019792	5.14e-05	-0.169294	0.0213462	2.18e-15	-0.04734	0.0131266	0.00031	0.00031	0.0265467	0.10514	19
GTEx_Artery_Tibial_eQTL	ENSG00000213672	3	NCKIPSD	48701364	rs1352420	3	48757291	G	A	0.657464	-0.00653435	0.00169065	0.000111	0.435149	0.0302585	6.8e-47	-0.0150163	0.00402309	0.00019	0.00019	0.0196267	0.770145	20
GTEx_Artery_Tibial_eQTL	ENSG00000178467	3	P4HTM	49027319	rs28642807	3	48926816	G	A	0.666667	-0.00693158	0.00169593	4.37e-05	0.150611	0.0242671	5.42e-10	-0.0460231	0.0134827	0.000641	0.000641	0.0408092	0.855149	20
GTEx_Artery_Tibial_eQTL	ENSG00000178252	3	WDR6	49044495	rs12491743	3	49097582	T	C	0.665644	-0.00689927	0.00169537	4.71e-05	-0.351073	0.0222641	5.12e-56	0.019652	0.00498734	8.14e-05	0.000905	0.0497664	0.685108	20
GTEx_Artery_Tibial_eQTL	ENSG00000144843	3	ADPRH	119298115	rs13324934	3	119298630	T	G	0.0306748	-0.00834648	0.00392832	0.0336122	-1.11813	0.0810292	2.58e-43	0.00746468	0.0035547	0.0357335	0.000836	0.0475794	0.0419713	8
GTEx_Artery_Tibial_eQTL	ENSG00000059691	4	PET112	152591656	rs59350867	4	152695935	A	G	0.375256	-0.00667501	0.00168822	7.69e-05	-0.332804	0.0247269	2.72e-41	0.0200569	0.00528707	0.000148	0.000642	0.040836	0.253247	20
GTEx_Artery_Tibial_eQTL	ENSG00000120328	5	PCDHB12	140588269	rs652435	5	140591702	G	A	0.654397	-0.0068213	0.00170488	6.31e-05	0.339939	0.0475115	8.37e-13	-0.0200663	0.00574617	0.000479	0.000479	0.0344777	0.378169	11
GTEx_Artery_Tibial_eQTL	ENSG00000146243	6	IRAK1BP1	79577189	rs9352675	6	79612800	A	G	0.476483	0.00687627	0.00162854	2.42e-05	0.368708	0.0306978	3.11e-33	0.0186496	0.00468186	6.79e-05	6.79e-05	0.0103324	0.834692	20
GTEx_Artery_Tibial_eQTL	ENSG00000047932	6	GOPC	117639374	rs210619	6	117864144	G	A	0.587935	-0.00615173	0.00162372	0.000151	0.167797	0.0202147	1.03e-16	-0.0366618	0.010637	0.000568	0.000568	0.0379892	0.622258	20
GTEx_Artery_Tibial_eQTL	ENSG00000187953	7	PMS2CL	6749759	rs10272921	7	6775453	A	C	0.237219	0.00412119	0.00191996	0.0318332	-0.5901	0.0476769	3.48e-35	-0.00698388	0.00330218	0.034436	0.000335	0.027797	0.368395	20
GTEx_Artery_Tibial_eQTL	ENSG00000205583	7	STAG3L1	74988448	rs56945043	7	75101591	T	C	0.120654	0.00864884	0.0024926	0.000521	0.602279	0.0759066	2.11e-15	0.0143602	0.00451704	0.00147725	0.000741	0.0444107	0.211346	10
GTEx_Artery_Tibial_eQTL	ENSG00000180155	8	LYNX1	143845752	rs60714144	8	143867157	T	C	0.399796	0.0051971	0.00167159	0.00187674	0.764008	0.0346244	6.77e-108	0.00680241	0.00220953	0.00207931	0.000533	0.0366617	0.384689	20
GTEx_Artery_Tibial_eQTL	ENSG00000164989	9	CCDC171	15552895	rs13296276	9	15768683	A	G	0.474438	0.00699674	0.00163853	1.95e-05	-0.21355	0.0269804	2.47e-15	-0.0327639	0.00871822	0.000171	6.79e-05	0.010324	0.198786	20
GTEx_Brain_Amygdala_eQTL	ENSG00000095485	10	CWF19L1	101992055	rs34027394	10	101983816	A	G	0.428425	-0.00649398	0.00163139	6.87e-05	0.757541	0.10686	1.35e-12	-0.00857245	0.00246981	0.000519	0.000519	0.036088	0.741564	20
GTEx_Brain_Amygdala_eQTL	ENSG00000234719	16	RP11-166B2.1	12021230	rs393329	16	12070422	C	T	0.579755	-0.00568027	0.00164639	0.00056	-1.11841	0.089142	4.16e-36	0.00507888	0.00152673	0.000879	0.000879	0.0489645	0.838846	20
GTEx_Brain_Amygdala_eQTL	ENSG00000226232	16	RP11-419C5.2	70010291	rs6499293	16	70112195	G	A	0.791411	0.0057715	0.00200441	0.00398438	-0.744264	0.0929945	1.21e-15	-0.00775464	0.00286214	0.00674089	0.000349	0.0284748	0.382213	20
GTEx_Brain_Amygdala_eQTL	ENSG00000214425	17	LRRC37A4P	43578685	rs55686102	17	44202608	T	C	0.236196	-0.00849236	0.00196002	1.47e-05	-1.13897	0.100651	1.09e-29	0.00745618	0.0018427	5.2e-05	5.2e-05	0.00871509	0.472468	13
GTEx_Brain_Amygdala_eQTL	ENSG00000264070	17	DND1P1	43663237	rs8073146	17	43893751	G	A	0.235174	-0.00827386	0.00196189	2.47e-05	0.970686	0.1157	4.87e-17	-0.00852373	0.00226212	0.000165	0.000165	0.0179698	0.333334	12
GTEx_Brain_Amygdala_eQTL	ENSG00000263503	17	RP11-707O23.5	43678235	rs55686102	17	44202608	T	C	0.236196	-0.00849236	0.00196002	1.47e-05	1.18233	0.115089	9.31e-25	-0.00718273	0.00179917	6.55e-05	6.55e-05	0.0100858	0.473257	12
GTEx_Brain_Amygdala_eQTL	ENSG00000204650	17	CRHR1-IT1	43697694	rs112560196	17	44200078	T	A	0.236196	-0.00852933	0.00195989	1.35e-05	0.920225	0.0824751	6.57e-29	-0.00926874	0.00228606	5.03e-05	5.03e-05	0.00852502	0.183284	11
GTEx_Brain_Amygdala_eQTL	ENSG00000214401	17	KANSL1-AS1	44270942	rs9896243	17	44826056	G	C	0.220859	-0.00821348	0.00199175	3.73e-05	1.05914	0.0969198	8.47e-28	-0.00775486	0.00200998	0.000114	0.000114	0.0142938	0.329048	19
GTEx_Brain_Amygdala_eQTL	ENSG00000262500	17	RP11-259G18.2	44320972	rs199534	17	44824213	G	T	0.217791	-0.00856878	0.00200222	1.87e-05	1.08193	0.114618	3.75e-21	-0.00791991	0.00203191	9.71e-05	9.71e-05	0.0128921	0.464804	15
GTEx_Brain_Amygdala_eQTL	ENSG00000262539	17	RP11-259G18.3	44336917	rs199534	17	44824213	G	T	0.217791	-0.00856878	0.00200222	1.87e-05	1.13591	0.111043	1.46e-24	-0.00754354	0.0019107	7.88e-05	7.88e-05	0.0113405	0.292972	16
GTEx_Brain_Amygdala_eQTL	ENSG00000261575	17	RP11-259G18.1	44344403	rs17763086	17	43905481	G	T	0.235174	-0.00813393	0.00195835	3.27e-05	0.8242	0.116523	1.51e-12	-0.00986888	0.00275542	0.000341	0.000341	0.0281015	0.615376	15
GTEx_Brain_Amygdala_eQTL	ENSG00000260075	17	NSFP1	44450221	rs17698176	17	44819595	G	T	0.228016	0.00755205	0.00200083	0.00016	1.21902	0.157247	9.03e-15	0.00619518	0.00182555	0.00069	0.00069	0.0426305	0.0187113	8
GTEx_Brain_Amygdala_eQTL	ENSG00000238083	17	LRRC37A2	44588877	rs8073146	17	43893751	G	A	0.235174	-0.00827386	0.00196189	2.47e-05	1.11515	0.101591	4.94e-28	-0.00741951	0.00188468	8.26e-05	8.26e-05	0.0116684	0.575479	14
GTEx_Brain_Amygdala_eQTL	ENSG00000185829	17	ARL17A	44594068	rs8073146	17	43893751	G	A	0.235174	-0.00827386	0.00196189	2.47e-05	0.844403	0.128701	5.35e-11	-0.00979848	0.00276199	0.000389	0.000389	0.0303894	0.682957	9
GTEx_Brain_Amygdala_eQTL	ENSG00000218739	2	AC007390.5	37423631	rs10206380	2	37454286	G	A	0.55726	-0.00683576	0.00161817	2.4e-05	-0.386328	0.0555926	3.67e-12	0.0176942	0.00490178	0.000306	0.000306	0.0263334	0.881914	20
GTEx_Brain_Amygdala_eQTL	ENSG00000213672	3	NCKIPSD	48701364	rs12497850	3	48748989	T	G	0.657464	-0.00651568	0.00168649	0.000112	0.484596	0.0601315	7.7e-16	-0.0134456	0.00385946	0.000494	0.000494	0.0350946	0.484824	20
GTEx_Brain_Anterior_cingulate_cortex_BA24_eQTL	ENSG00000095485	10	CWF19L1	101992055	rs34027394	10	101983816	A	G	0.428425	-0.00649398	0.00163139	6.87e-05	0.758109	0.0703922	4.78e-27	-0.00856603	0.00229421	0.000189	0.000189	0.0195639	0.716507	20
GTEx_Brain_Anterior_cingulate_cortex_BA24_eQTL	ENSG00000174165	11	ZDHHC24	66288108	rs3179961	11	66244454	G	A	0.244376	-0.00389459	0.00187437	0.0377267	-0.681878	0.109573	4.88e-10	0.00571156	0.00289801	0.0487404	0.000365	0.0292955	0.0548081	19
GTEx_Brain_Anterior_cingulate_cortex_BA24_eQTL	ENSG00000240654	13	C1QTNF9	24881304	rs55934885	13	24476586	A	T	0.130879	-0.0085993	0.00231294	0.000201	1.24572	0.153216	4.28e-16	-0.00690308	0.00204162	0.000722	0.000722	0.0437497	0.36806	14
GTEx_Brain_Anterior_cingulate_cortex_BA24_eQTL	ENSG00000260259	16	RP11-368I7.4	89749028	rs467035	16	89740285	G	C	0.466258	0.00770713	0.00165483	3.2e-06	0.59486	0.10141	4.47e-09	0.0129562	0.00355209	0.000265	0.000265	0.0241356	0.218628	20
GTEx_Brain_Anterior_cingulate_cortex_BA24_eQTL	ENSG00000225190	17	PLEKHM1	43513266	rs112155389	17	43758078	A	G	0.235174	-0.00816631	0.00195838	3.05e-05	0.402777	0.0715328	1.8e-08	-0.020275	0.00605035	0.000805	0.000805	0.0465344	0.689333	3
GTEx_Brain_Anterior_cingulate_cortex_BA24_eQTL	ENSG00000214425	17	LRRC37A4P	43578685	rs55686102	17	44202608	T	C	0.236196	-0.00849236	0.00196002	1.47e-05	-1.18754	0.0915549	1.79e-38	0.00715122	0.00174014	3.96e-05	3.96e-05	0.00735317	0.486232	16
GTEx_Brain_Anterior_cingulate_cortex_BA24_eQTL	ENSG00000264070	17	DND1P1	43663237	rs8073146	17	43893751	G	A	0.235174	-0.00827386	0.00196189	2.47e-05	1.06242	0.119147	4.8e-19	-0.00778775	0.00204274	0.000138	0.000138	0.0160672	0.151044	10
GTEx_Brain_Anterior_cingulate_cortex_BA24_eQTL	ENSG00000263503	17	RP11-707O23.5	43678235	rs16940677	17	43911898	T	C	0.235174	-0.00800644	0.00195834	4.34e-05	1.15861	0.1113	2.24e-25	-0.00691038	0.00181593	0.000142	0.000142	0.0163506	0.336501	14
GTEx_Brain_Anterior_cingulate_cortex_BA24_eQTL	ENSG00000204650	17	CRHR1-IT1	43697694	rs112560196	17	44200078	T	A	0.236196	-0.00852933	0.00195989	1.35e-05	0.768988	0.0677712	7.69e-30	-0.0110916	0.00272968	4.84e-05	4.84e-05	0.0083356	0.132936	12
GTEx_Brain_Anterior_cingulate_cortex_BA24_eQTL	ENSG00000214401	17	KANSL1-AS1	44270942	rs199534	17	44824213	G	T	0.217791	-0.00856878	0.00200222	1.87e-05	1.09343	0.0965089	9.34e-30	-0.00783661	0.00195742	6.24e-05	6.24e-05	0.00976914	0.574348	17
GTEx_Brain_Anterior_cingulate_cortex_BA24_eQTL	ENSG00000262500	17	RP11-259G18.2	44320972	rs199534	17	44824213	G	T	0.217791	-0.00856878	0.00200222	1.87e-05	1.17937	0.115151	1.29e-24	-0.00726556	0.00183995	7.86e-05	7.86e-05	0.0113197	0.525278	20
GTEx_Brain_Anterior_cingulate_cortex_BA24_eQTL	ENSG00000262539	17	RP11-259G18.3	44336917	rs199534	17	44824213	G	T	0.217791	-0.00856878	0.00200222	1.87e-05	1.23338	0.103512	9.84e-33	-0.0069474	0.00172489	5.63e-05	5.63e-05	0.0091632	0.45311	20
GTEx_Brain_Anterior_cingulate_cortex_BA24_eQTL	ENSG00000261575	17	RP11-259G18.1	44344403	rs199531	17	44830414	C	T	0.252556	-0.00732736	0.00187558	9.36e-05	0.830342	0.103878	1.31e-15	-0.0088245	0.00251415	0.000448	0.000448	0.033112	0.175173	12
GTEx_Brain_Anterior_cingulate_cortex_BA24_eQTL	ENSG00000228696	17	ARL17B	44352150	rs17698176	17	44819595	G	T	0.228016	0.00755205	0.00200083	0.00016	0.981791	0.135571	4.42e-13	0.00769211	0.00229813	0.000817	0.000817	0.0469392	0.225073	3
GTEx_Brain_Anterior_cingulate_cortex_BA24_eQTL	ENSG00000260075	17	NSFP1	44450221	rs17698176	17	44819595	G	T	0.228016	0.00755205	0.00200083	0.00016	1.33838	0.121745	4.12e-28	0.00564268	0.00158063	0.000357	0.000357	0.0288911	0.0739625	10
GTEx_Brain_Anterior_cingulate_cortex_BA24_eQTL	ENSG00000238083	17	LRRC37A2	44588877	rs8073146	17	43893751	G	A	0.235174	-0.00827386	0.00196189	2.47e-05	1.22121	0.106061	1.12e-30	-0.00677514	0.00171088	7.49e-05	7.49e-05	0.0109873	0.492507	14
GTEx_Brain_Anterior_cingulate_cortex_BA24_eQTL	ENSG00000185829	17	ARL17A	44594068	rs112155389	17	43758078	A	G	0.235174	-0.00816631	0.00195838	3.05e-05	0.918237	0.123386	9.92e-14	-0.00889347	0.00244474	0.000275	0.000275	0.0246892	0.663022	16
GTEx_Brain_Anterior_cingulate_cortex_BA24_eQTL	ENSG00000218739	2	AC007390.5	37423631	rs4670193	2	37536488	A	G	0.580777	-0.0062711	0.00162238	0.000111	-0.47637	0.0600027	2.04e-15	0.0131643	0.00378793	0.00051	0.00051	0.0357607	0.77642	20
GTEx_Brain_Anterior_cingulate_cortex_BA24_eQTL	ENSG00000213672	3	NCKIPSD	48701364	rs12497850	3	48748989	T	G	0.657464	-0.00651568	0.00168649	0.000112	0.422807	0.0401326	5.94e-26	-0.0154105	0.00424856	0.000286	0.000286	0.0253107	0.626712	20
GTEx_Brain_Anterior_cingulate_cortex_BA24_eQTL	ENSG00000146243	6	IRAK1BP1	79577189	rs2174742	6	79610101	T	G	0.476483	0.00680536	0.00162829	2.92e-05	0.484478	0.0876747	3.28e-08	0.0140468	0.00421397	0.000858	0.000858	0.048292	0.238038	20
GTEx_Brain_Caudate_basal_ganglia_eQTL	ENSG00000095485	10	CWF19L1	101992055	rs34027394	10	101983816	A	G	0.428425	-0.00649398	0.00163139	6.87e-05	0.801112	0.0720772	1.06e-28	-0.00810621	0.00216307	0.000179	0.000179	0.0189188	0.599653	20
GTEx_Brain_Caudate_basal_ganglia_eQTL	ENSG00000027001	13	MIPEP	24304328	rs75783226	13	24452804	A	G	0.133947	-0.00866067	0.00229984	0.000166	0.816116	0.101711	1.02e-15	-0.0106121	0.00311296	0.000652	0.000652	0.0412288	0.172387	14
GTEx_Brain_Caudate_basal_ganglia_eQTL	ENSG00000260630	16	SNAI3-AS1	88729706	rs8059815	16	88757335	T	C	0.289366	-0.00820964	0.0017207	1.83e-06	-0.358802	0.0488499	2.06e-13	0.0228807	0.00571862	6.31e-05	6.31e-05	0.00983903	0.0177854	20
GTEx_Brain_Caudate_basal_ganglia_eQTL	ENSG00000260259	16	RP11-368I7.4	89749028	rs258321	16	89756473	G	A	0.4591	0.00843628	0.00164929	3.14e-07	0.391262	0.0640331	9.94e-10	0.0215617	0.00549736	8.77e-05	8.77e-05	0.01213	0.727205	20
GTEx_Brain_Caudate_basal_ganglia_eQTL	ENSG00000159314	17	ARHGAP27	43471275	rs112275277	17	43981958	T	C	0.235174	-0.00831473	0.00195713	2.15e-05	0.240949	0.0403377	2.33e-09	-0.0345082	0.0099675	0.000536	0.000536	0.0367734	0.623974	7
GTEx_Brain_Caudate_basal_ganglia_eQTL	ENSG00000225190	17	PLEKHM1	43513266	rs113322852	17	43569245	A	T	0.195297	-0.00940981	0.00209575	7.12e-06	0.388969	0.0596269	6.87e-11	-0.0241917	0.00654086	0.000217	0.000217	0.0213379	0.372751	4
GTEx_Brain_Caudate_basal_ganglia_eQTL	ENSG00000214425	17	LRRC37A4P	43578685	rs55686102	17	44202608	T	C	0.236196	-0.00849236	0.00196002	1.47e-05	-1.04312	0.0691211	1.85e-51	0.00814131	0.00195491	3.12e-05	3.12e-05	0.00631635	0.425918	18
GTEx_Brain_Caudate_basal_ganglia_eQTL	ENSG00000264070	17	DND1P1	43663237	rs112275277	17	43981958	T	C	0.235174	-0.00831473	0.00195713	2.15e-05	1.01428	0.0985774	7.88e-25	-0.00819767	0.00208759	8.61e-05	8.61e-05	0.0119845	0.0841998	11
GTEx_Brain_Caudate_basal_ganglia_eQTL	ENSG00000263503	17	RP11-707O23.5	43678235	rs62057147	17	43903298	A	G	0.235174	-0.00807036	0.00195785	3.76e-05	1.098	0.100761	1.19e-27	-0.00735006	0.00190641	0.000116	0.000116	0.0143942	0.204464	12
GTEx_Brain_Caudate_basal_ganglia_eQTL	ENSG00000204650	17	CRHR1-IT1	43697694	rs112560196	17	44200078	T	A	0.236196	-0.00852933	0.00195989	1.35e-05	0.897177	0.0695844	4.91e-38	-0.00950685	0.00230559	3.73e-05	3.73e-05	0.00707934	0.263128	19
GTEx_Brain_Caudate_basal_ganglia_eQTL	ENSG00000264589	17	MAPT-AS1	43921017	rs199530	17	44836653	A	G	0.743354	0.00734423	0.00189747	0.000109	0.568981	0.0856282	3.04e-11	0.0129077	0.00385937	0.000824	0.000824	0.0472094	0.257662	16
GTEx_Brain_Caudate_basal_ganglia_eQTL	ENSG00000214401	17	KANSL1-AS1	44270942	rs199534	17	44824213	G	T	0.217791	-0.00856878	0.00200222	1.87e-05	1.17389	0.0863291	4.12e-42	-0.00729948	0.00178811	4.46e-05	4.46e-05	0.00793076	0.43748	19
GTEx_Brain_Caudate_basal_ganglia_eQTL	ENSG00000262500	17	RP11-259G18.2	44320972	rs199534	17	44824213	G	T	0.217791	-0.00856878	0.00200222	1.87e-05	1.14671	0.0964891	1.43e-32	-0.00747249	0.00185582	5.66e-05	5.66e-05	0.00919217	0.235806	18
GTEx_Brain_Caudate_basal_ganglia_eQTL	ENSG00000262539	17	RP11-259G18.3	44336917	rs199456	17	44797919	T	C	0.219836	-0.00843807	0.0020028	2.52e-05	1.23723	0.0930081	2.24e-40	-0.00682013	0.00169803	5.91e-05	5.91e-05	0.00943989	0.323354	19
GTEx_Brain_Caudate_basal_ganglia_eQTL	ENSG00000261575	17	RP11-259G18.1	44344403	rs112560196	17	44200078	T	A	0.236196	-0.00852933	0.00195989	1.35e-05	0.946372	0.104702	1.59e-19	-0.00901266	0.00229849	8.81e-05	8.81e-05	0.0121647	0.295524	19
GTEx_Brain_Caudate_basal_ganglia_eQTL	ENSG00000228696	17	ARL17B	44352150	rs17698176	17	44819595	G	T	0.228016	0.00755205	0.00200083	0.00016	1.17238	0.136444	8.52e-18	0.00644164	0.00186404	0.000549	0.000549	0.0372596	0.0839028	5
GTEx_Brain_Caudate_basal_ganglia_eQTL	ENSG00000260075	17	NSFP1	44450221	rs17698176	17	44819595	G	T	0.228016	0.00755205	0.00200083	0.00016	1.22056	0.121184	7.35e-24	0.00618736	0.0017506	0.000409	0.000409	0.0313072	0.0445762	8
GTEx_Brain_Caudate_basal_ganglia_eQTL	ENSG00000238083	17	LRRC37A2	44588877	rs8073146	17	43893751	G	A	0.235174	-0.00827386	0.00196189	2.47e-05	1.22712	0.0902629	4.29e-42	-0.00674251	0.00167393	5.63e-05	5.63e-05	0.00915762	0.770945	15
GTEx_Brain_Caudate_basal_ganglia_eQTL	ENSG00000185829	17	ARL17A	44594068	rs8073146	17	43893751	G	A	0.235174	-0.00827386	0.00196189	2.47e-05	0.867139	0.100032	4.37e-18	-0.00954157	0.00251602	0.000149	0.000149	0.016909	0.796672	15
GTEx_Brain_Caudate_basal_ganglia_eQTL	ENSG00000127838	2	PNKD	219135115	rs6741757	2	219182748	C	T	0.660532	0.00659782	0.00168798	9.28e-05	-0.256501	0.0380595	1.59e-11	-0.0257224	0.00760748	0.000722	0.000722	0.0437494	0.874398	20
GTEx_Brain_Caudate_basal_ganglia_eQTL	ENSG00000213672	3	NCKIPSD	48701364	rs4858831	3	48735558	T	C	0.654397	-0.00657426	0.00168706	9.74e-05	0.435176	0.0363428	4.85e-33	-0.0151071	0.00407686	0.000211	0.000211	0.0209604	0.365119	20
GTEx_Brain_Caudate_basal_ganglia_eQTL	ENSG00000146243	6	IRAK1BP1	79577189	rs9352675	6	79612800	A	G	0.476483	0.00687627	0.00162854	2.42e-05	0.394761	0.0578016	8.52e-12	0.0174188	0.00485013	0.000329	0.000329	0.0274765	0.431658	20
GTEx_Brain_Caudate_basal_ganglia_eQTL	ENSG00000187953	7	PMS2CL	6749759	rs113937567	7	6020598	T	C	0.0552147	-0.0112222	0.00311496	0.000315	0.940183	0.129773	4.33e-13	-0.0119362	0.00370019	0.00125601	0.000439	0.0327131	0.538933	18
GTEx_Brain_Caudate_basal_ganglia_eQTL	ENSG00000164989	9	CCDC171	15552895	rs9298741	9	15837531	G	A	0.48364	0.00704743	0.00163807	1.69e-05	-0.566036	0.0624004	1.18e-19	-0.0124505	0.00320293	0.000101	0.000101	0.0132476	0.119167	20
GTEx_Brain_Cerebellar_Hemisphere_eQTL	ENSG00000095485	10	CWF19L1	101992055	rs34955138	10	102039187	G	T	0.428425	-0.00648578	0.00163219	7.08e-05	0.661135	0.0703484	5.56e-21	-0.00981006	0.00268038	0.000252	0.000252	0.023433	0.592919	20
GTEx_Brain_Cerebellar_Hemisphere_eQTL	ENSG00000027001	13	MIPEP	24304328	rs75783226	13	24452804	A	G	0.133947	-0.00866067	0.00229984	0.000166	1.17138	0.116526	8.95e-24	-0.00739357	0.0020966	0.000421	0.000421	0.0318842	0.26236	18
GTEx_Brain_Cerebellar_Hemisphere_eQTL	ENSG00000156970	15	BUB1B	40453224	rs55927878	15	40573201	A	G	0.326176	-0.00778882	0.00176313	9.98e-06	0.631079	0.115084	4.17e-08	-0.0123421	0.00358764	0.000581	0.000581	0.0385295	0.667235	3
GTEx_Brain_Cerebellar_Hemisphere_eQTL	ENSG00000103510	16	KAT8	31127075	rs2855475	16	31147548	A	G	0.618609	0.00608527	0.001696	0.000333	0.387566	0.0404311	9.17e-22	0.0157012	0.00467254	0.000779	0.000779	0.0456859	0.444186	20
GTEx_Brain_Cerebellar_Hemisphere_eQTL	ENSG00000167523	16	SPATA33	89724210	rs459920	16	89730827	C	T	0.477505	0.00722054	0.00164586	1.15e-05	-0.440463	0.0776899	1.43e-08	-0.0163931	0.00472474	0.000521	0.000521	0.0361843	0.234833	20
GTEx_Brain_Cerebellar_Hemisphere_eQTL	ENSG00000184922	17	FMNL1	43298811	rs17763086	17	43905481	G	T	0.235174	-0.00813393	0.00195835	3.27e-05	-0.640146	0.0714483	3.26e-19	0.0127064	0.00337196	0.000164	0.000164	0.0179595	0.270697	12
GTEx_Brain_Cerebellar_Hemisphere_eQTL	ENSG00000225190	17	PLEKHM1	43513266	rs62057147	17	43903298	A	G	0.235174	-0.00807036	0.00195785	3.76e-05	-0.839002	0.0755789	1.24e-28	0.009619	0.00248923	0.000111	0.000111	0.0140626	0.077833	11
GTEx_Brain_Cerebellar_Hemisphere_eQTL	ENSG00000214425	17	LRRC37A4P	43578685	rs55686102	17	44202608	T	C	0.236196	-0.00849236	0.00196002	1.47e-05	-1.2155	0.0871424	3.22e-44	0.00698672	0.00168853	3.51e-05	3.51e-05	0.0068096	0.484305	14
GTEx_Brain_Cerebellar_Hemisphere_eQTL	ENSG00000266918	17	RP11-798G7.8	43608943	rs112275277	17	43981958	T	C	0.235174	-0.00831473	0.00195713	2.15e-05	0.836547	0.108015	9.58e-15	-0.00993934	0.00266842	0.000195	0.000195	0.0199761	0.225124	11
GTEx_Brain_Cerebellar_Hemisphere_eQTL	ENSG00000264070	17	DND1P1	43663237	rs111370985	17	43852742	C	T	0.235174	-0.00801978	0.00196399	4.44e-05	0.747362	0.103001	3.99e-13	-0.0107308	0.00301546	0.000373	0.000373	0.0296707	0.239307	11
GTEx_Brain_Cerebellar_Hemisphere_eQTL	ENSG00000263503	17	RP11-707O23.5	43678235	rs8073146	17	43893751	G	A	0.235174	-0.00827386	0.00196189	2.47e-05	1.2137	0.109132	9.87e-29	-0.00681706	0.00172877	8.04e-05	8.04e-05	0.0114788	0.235064	14
GTEx_Brain_Cerebellar_Hemisphere_eQTL	ENSG00000204650	17	CRHR1-IT1	43697694	rs55686102	17	44202608	T	C	0.236196	-0.00849236	0.00196002	1.47e-05	0.308534	0.0505681	1.05e-09	-0.0275249	0.00779155	0.000411	0.000411	0.0314348	0.111414	8
GTEx_Brain_Cerebellar_Hemisphere_eQTL	ENSG00000185294	17	SPPL2C	43922256	rs62057147	17	43903298	A	G	0.235174	-0.00807036	0.00195785	3.76e-05	0.674008	0.0735325	4.9e-20	-0.0119737	0.003185	0.00017	0.00017	0.018367	0.243035	17
GTEx_Brain_Cerebellar_Hemisphere_eQTL	ENSG00000120071	17	KANSL1	44107282	rs35937770	17	44808360	A	G	0.339468	0.00666518	0.00174951	0.000139	-0.519538	0.0734662	1.53e-12	-0.012829	0.00382501	0.000797	0.000797	0.0462502	0.194914	14
GTEx_Brain_Cerebellar_Hemisphere_eQTL	ENSG00000214401	17	KANSL1-AS1	44270942	rs199534	17	44824213	G	T	0.217791	-0.00856878	0.00200222	1.87e-05	1.17404	0.0932247	2.29e-36	-0.00729855	0.00180119	5.08e-05	5.08e-05	0.00857888	0.570366	20
GTEx_Brain_Cerebellar_Hemisphere_eQTL	ENSG00000262500	17	RP11-259G18.2	44320972	rs17763086	17	43905481	G	T	0.235174	-0.00813393	0.00195835	3.27e-05	1.20765	0.10359	2.09e-31	-0.00673534	0.00172147	9.13e-05	9.13e-05	0.0124189	0.333052	18
GTEx_Brain_Cerebellar_Hemisphere_eQTL	ENSG00000262539	17	RP11-259G18.3	44336917	rs199534	17	44824213	G	T	0.217791	-0.00856878	0.00200222	1.87e-05	1.32856	0.107423	3.92e-35	-0.00644968	0.00159474	5.25e-05	5.25e-05	0.00876109	0.548635	19
GTEx_Brain_Cerebellar_Hemisphere_eQTL	ENSG00000261575	17	RP11-259G18.1	44344403	rs4564621	17	43895501	C	G	0.235174	-0.00818239	0.00195825	2.94e-05	1.23107	0.0904546	3.5e-42	-0.00664657	0.00166397	6.49e-05	6.49e-05	0.0100222	0.350325	20
GTEx_Brain_Cerebellar_Hemisphere_eQTL	ENSG00000176681	17	LRRC37A	44370099	rs8073146	17	43893751	G	A	0.235174	-0.00827386	0.00196189	2.47e-05	1.15073	0.10585	1.58e-27	-0.0071901	0.0018287	8.43e-05	8.43e-05	0.0118227	0.426078	18
GTEx_Brain_Cerebellar_Hemisphere_eQTL	ENSG00000260075	17	NSFP1	44450221	rs17698176	17	44819595	G	T	0.228016	0.00755205	0.00200083	0.00016	1.37034	0.128123	1.07e-26	0.00551108	0.00154835	0.000372	0.000372	0.029619	0.039294	7
GTEx_Brain_Cerebellar_Hemisphere_eQTL	ENSG00000238083	17	LRRC37A2	44588877	rs112275277	17	43981958	T	C	0.235174	-0.00831473	0.00195713	2.15e-05	1.28272	0.0936856	1.14e-42	-0.00648211	0.00159753	4.96e-05	4.96e-05	0.00845569	0.724155	16
GTEx_Brain_Cerebellar_Hemisphere_eQTL	ENSG00000185829	17	ARL17A	44594068	rs199534	17	44824213	G	T	0.217791	-0.00856878	0.00200222	1.87e-05	1.1205	0.0928527	1.57e-33	-0.00764729	0.00189594	5.5e-05	5.5e-05	0.0090211	0.622672	16
GTEx_Brain_Cerebellar_Hemisphere_eQTL	ENSG00000232300	17	FAM215B	44636196	rs9896243	17	44826056	G	C	0.220859	-0.00821348	0.00199175	3.73e-05	0.840386	0.10248	2.39e-16	-0.00977346	0.00265284	0.000229	0.000229	0.0221047	0.968984	14
GTEx_Brain_Cerebellar_Hemisphere_eQTL	ENSG00000077463	19	SIRT6	4174106	rs75624033	19	4188143	A	C	0.128834	0.00918267	0.00249806	0.000237	0.64788	0.0647156	1.36e-23	0.0141734	0.00410744	0.000559	0.000559	0.0376697	0.435509	9
GTEx_Brain_Cerebellar_Hemisphere_eQTL	ENSG00000218739	2	AC007390.5	37423631	rs2251879	2	37485215	T	A	0.563395	-0.00707323	0.00161889	1.25e-05	-0.397364	0.0614509	1e-10	0.0178004	0.00491689	0.000294	0.000294	0.0257228	0.568195	20
GTEx_Brain_Cerebellar_Hemisphere_eQTL	ENSG00000224043	2	AC016725.4	135493034	rs4953937	2	135682792	A	T	0.334356	-0.00769425	0.00187796	4.18e-05	-0.614601	0.0977575	3.24e-10	0.0125191	0.00364715	0.000598	0.000598	0.0391549	0.804344	20
GTEx_Brain_Cerebellar_Hemisphere_eQTL	ENSG00000082258	2	CCNT2	135675805	rs3769026	2	135677043	G	T	0.334356	-0.00766959	0.00187682	4.38e-05	0.287832	0.040381	1.02e-12	-0.0266461	0.00751611	0.000392	0.000392	0.0305489	0.455742	18
GTEx_Brain_Cerebellar_Hemisphere_eQTL	ENSG00000077380	2	DYNC1I2	172543919	rs12692974	2	172663256	C	T	0.277096	-0.00683034	0.0018025	0.000151	-0.363144	0.0489325	1.16e-13	0.0188089	0.00557321	0.000738	0.000738	0.0443365	0.410975	20
GTEx_Brain_Cerebellar_Hemisphere_eQTL	ENSG00000115840	2	SLC25A12	172640880	rs6710698	2	172596078	C	G	0.286299	-0.00675238	0.00179489	0.000169	0.341074	0.0402216	2.25e-17	-0.0197974	0.00575709	0.000584	0.000584	0.0386374	0.496143	20
GTEx_Brain_Cerebellar_Hemisphere_eQTL	ENSG00000213672	3	NCKIPSD	48701364	rs1352420	3	48757291	G	A	0.657464	-0.00653435	0.00169065	0.000111	0.547481	0.0547168	1.44e-23	-0.0119353	0.00331043	0.000312	0.000312	0.0266045	0.376359	20
GTEx_Brain_Cerebellar_Hemisphere_eQTL	ENSG00000178252	3	WDR6	49044495	rs7647093	3	48977398	G	T	0.666667	-0.00696513	0.00169541	3.99e-05	-0.435585	0.0474958	4.69e-20	0.0159903	0.00426493	0.000177	0.000177	0.0188355	0.807076	20
GTEx_Brain_Cerebellar_Hemisphere_eQTL	ENSG00000125388	4	GRK4	2965335	rs2051557	4	2990291	C	A	0.378323	-0.00647795	0.0016845	0.00012	-0.728635	0.0648213	2.57e-29	0.00889053	0.0024434	0.000274	0.000274	0.0246456	0.939981	20
GTEx_Brain_Cerebellar_Hemisphere_eQTL	ENSG00000059691	4	PET112	152591656	rs4696110	4	152671325	A	G	0.374233	-0.00624002	0.00168841	0.000219	-0.48071	0.0543109	8.67e-19	0.0129808	0.00380623	0.000649	0.000649	0.0411015	0.220041	20
GTEx_Brain_Cerebellum_eQTL	ENSG00000162873	1	KLHDC8A	205305220	rs7549293	1	205312280	G	C	0.546012	-0.00586081	0.00164559	0.000369	-0.674269	0.071435	3.77e-21	0.00869209	0.00260851	0.000862	0.000862	0.048395	0.742948	20
GTEx_Brain_Cerebellum_eQTL	ENSG00000095485	10	CWF19L1	101992055	rs11596950	10	101996360	T	C	0.428425	-0.00633821	0.00163202	0.000103	0.673745	0.0601073	3.68e-29	-0.00940742	0.00256359	0.000243	0.000243	0.0229037	0.457307	20
GTEx_Brain_Cerebellum_eQTL	ENSG00000027001	13	MIPEP	24304328	rs11617019	13	24444557	C	T	0.133947	-0.00859492	0.00229891	0.000185	1.19276	0.110099	2.39e-27	-0.00720591	0.00203894	0.000409	0.000409	0.0313292	0.183911	16
GTEx_Brain_Cerebellum_eQTL	ENSG00000259666	15	RP11-307C19.3	77934106	rs71407208	15	77641632	T	C	0.220859	0.00740576	0.00198037	0.000184	0.797344	0.110637	5.73e-13	0.00928803	0.00279817	0.000902	0.000902	0.0496762	0.645122	10
GTEx_Brain_Cerebellum_eQTL	ENSG00000234719	16	RP11-166B2.1	12021230	rs393329	16	12070422	C	T	0.579755	-0.00568027	0.00164639	0.00056	-1.17726	0.0754292	6.47e-55	0.00482499	0.00143226	0.000755	0.000755	0.044894	0.580463	20
GTEx_Brain_Cerebellum_eQTL	ENSG00000103510	16	KAT8	31127075	rs4527034	16	31131614	G	A	0.619632	0.00628246	0.00169715	0.000214	0.52211	0.0541895	5.69e-22	0.0120328	0.00348222	0.000549	0.000549	0.0372768	0.547845	20
GTEx_Brain_Cerebellum_eQTL	ENSG00000260630	16	SNAI3-AS1	88729706	rs72811456	16	88758518	T	C	0.308793	-0.00729659	0.00169811	1.73e-05	-0.363455	0.0592117	8.34e-10	0.0200756	0.00570312	0.000431	0.000431	0.0323504	0.11342	20
GTEx_Brain_Cerebellum_eQTL	ENSG00000167523	16	SPATA33	89724210	rs258321	16	89756473	G	A	0.4591	0.00843628	0.00164929	3.14e-07	-0.336712	0.0589981	1.15e-08	-0.0250549	0.00657765	0.000139	0.000139	0.0162012	0.118126	20
GTEx_Brain_Cerebellum_eQTL	ENSG00000141013	16	GAS8	90086037	rs76265950	16	90085139	C	A	0.0838446	-0.00730668	0.00286715	0.0108213	1.58495	0.139761	8.27e-30	-0.00461004	0.0018541	0.012904	0.00086	0.0483537	0.527586	20
GTEx_Brain_Cerebellum_eQTL	ENSG00000267121	17	CTD-2020K17.1	43268298	rs62063271	17	44036047	A	G	0.235174	-0.00829365	0.00195818	2.28e-05	-0.562977	0.0874923	1.24e-10	0.0147318	0.00416412	0.000403	0.000403	0.0310788	0.217636	6
GTEx_Brain_Cerebellum_eQTL	ENSG00000184922	17	FMNL1	43298811	rs62063271	17	44036047	A	G	0.235174	-0.00829365	0.00195818	2.28e-05	-0.712973	0.0712413	1.41e-23	0.0116325	0.00298233	9.6e-05	9.6e-05	0.0128043	0.474123	13
GTEx_Brain_Cerebellum_eQTL	ENSG00000225190	17	PLEKHM1	43513266	rs113790915	17	43810782	C	G	0.235174	-0.00787169	0.00195888	5.86e-05	-1.02204	0.0761476	4.5e-41	0.00770194	0.0020007	0.000118	0.000118	0.0145961	0.17746	13
GTEx_Brain_Cerebellum_eQTL	ENSG00000236234	17	AC091132.1	43530210	rs62063271	17	44036047	A	G	0.235174	-0.00829365	0.00195818	2.28e-05	-0.632375	0.0940915	1.81e-11	0.0131151	0.00366013	0.000339	0.000339	0.0279984	0.110834	8
GTEx_Brain_Cerebellum_eQTL	ENSG00000214425	17	LRRC37A4P	43578685	rs113790915	17	43810782	C	G	0.235174	-0.00787169	0.00195888	5.86e-05	-1.13357	0.0795338	4.31e-46	0.00694416	0.00179543	0.00011	0.00011	0.0139404	0.665639	17
GTEx_Brain_Cerebellum_eQTL	ENSG00000266918	17	RP11-798G7.8	43608943	rs112275277	17	43981958	T	C	0.235174	-0.00831473	0.00195713	2.15e-05	0.582624	0.0966621	1.67e-09	-0.0142712	0.00410974	0.000516	0.000516	0.0359713	0.093692	8
GTEx_Brain_Cerebellum_eQTL	ENSG00000264070	17	DND1P1	43663237	rs62057147	17	43903298	A	G	0.235174	-0.00807036	0.00195785	3.76e-05	0.717873	0.084085	1.37e-17	-0.011242	0.00302854	0.000206	0.000206	0.0206294	0.234889	12
GTEx_Brain_Cerebellum_eQTL	ENSG00000263503	17	RP11-707O23.5	43678235	rs62063271	17	44036047	A	G	0.235174	-0.00829365	0.00195818	2.28e-05	1.147	0.0908966	1.66e-36	-0.00723074	0.00180082	5.94e-05	5.94e-05	0.00947012	0.307795	16
GTEx_Brain_Cerebellum_eQTL	ENSG00000204650	17	CRHR1-IT1	43697694	rs112333322	17	44126673	G	A	0.236196	-0.00849098	0.00196995	1.63e-05	0.373281	0.0649125	8.9e-09	-0.0227469	0.00659528	0.000563	0.000563	0.03781	0.17493	12
GTEx_Brain_Cerebellum_eQTL	ENSG00000185294	17	SPPL2C	43922256	rs112275277	17	43981958	T	C	0.235174	-0.00831473	0.00195713	2.15e-05	0.751179	0.0740878	3.71e-24	-0.0110689	0.00282489	8.92e-05	8.92e-05	0.012247	0.375206	20
GTEx_Brain_Cerebellum_eQTL	ENSG00000120071	17	KANSL1	44107282	rs35937770	17	44808360	A	G	0.339468	0.00666518	0.00174951	0.000139	-0.491185	0.070542	3.33e-12	-0.0135696	0.0040601	0.000831	0.000831	0.0474365	0.0460242	15
GTEx_Brain_Cerebellum_eQTL	ENSG00000214401	17	KANSL1-AS1	44270942	rs62063271	17	44036047	A	G	0.235174	-0.00829365	0.00195818	2.28e-05	1.15681	0.0843869	9.04e-43	-0.00716942	0.00177169	5.2e-05	5.2e-05	0.00870675	0.483057	20
GTEx_Brain_Cerebellum_eQTL	ENSG00000262500	17	RP11-259G18.2	44320972	rs55686102	17	44202608	T	C	0.236196	-0.00849236	0.00196002	1.47e-05	1.16814	0.0920047	6.18e-37	-0.00726999	0.00177291	4.12e-05	4.12e-05	0.00753736	0.358251	20
GTEx_Brain_Cerebellum_eQTL	ENSG00000262539	17	RP11-259G18.3	44336917	rs62057147	17	43903298	A	G	0.235174	-0.00807036	0.00195785	3.76e-05	1.22728	0.0876462	1.5e-44	-0.00657581	0.00166296	7.68e-05	7.68e-05	0.0111571	0.322405	20
GTEx_Brain_Cerebellum_eQTL	ENSG00000261575	17	RP11-259G18.1	44344403	rs112275277	17	43981958	T	C	0.235174	-0.00831473	0.00195713	2.15e-05	1.23481	0.0823904	8.89e-51	-0.00673361	0.00164741	4.36e-05	4.36e-05	0.00781789	0.298014	20
GTEx_Brain_Cerebellum_eQTL	ENSG00000176681	17	LRRC37A	44370099	rs8073146	17	43893751	G	A	0.235174	-0.00827386	0.00196189	2.47e-05	1.07674	0.0935699	1.21e-30	-0.00768418	0.00194057	7.5e-05	7.5e-05	0.0109963	0.378659	20
GTEx_Brain_Cerebellum_eQTL	ENSG00000260075	17	NSFP1	44450221	rs17698176	17	44819595	G	T	0.228016	0.00755205	0.00200083	0.00016	1.3505	0.115997	2.5e-31	0.00559204	0.00155746	0.00033	0.00033	0.027535	0.0162116	11
GTEx_Brain_Cerebellum_eQTL	ENSG00000238083	17	LRRC37A2	44588877	rs112275277	17	43981958	T	C	0.235174	-0.00831473	0.00195713	2.15e-05	1.16926	0.0771617	7.2e-52	-0.0071111	0.00173836	4.3e-05	4.3e-05	0.00774706	0.627611	16
GTEx_Brain_Cerebellum_eQTL	ENSG00000185829	17	ARL17A	44594068	rs8073146	17	43893751	G	A	0.235174	-0.00827386	0.00196189	2.47e-05	1.11074	0.0872402	3.93e-37	-0.00744897	0.00186066	6.24e-05	1.12e-05	0.00324557	0.763437	18
GTEx_Brain_Cerebellum_eQTL	ENSG00000232300	17	FAM215B	44636196	rs199451	17	44801784	A	G	0.217791	-0.00854125	0.00200212	1.99e-05	0.877066	0.0875645	1.29e-23	-0.00973844	0.00248118	8.68e-05	8.68e-05	0.0120476	0.701872	16
GTEx_Brain_Cerebellum_eQTL	ENSG00000141452	18	C18orf8	21083473	rs1788783	18	21161134	T	C	0.470348	-0.00618413	0.00160896	0.000121	0.498224	0.0542472	4.14e-20	-0.0124124	0.00350078	0.000392	0.000641	0.0407868	0.0355794	20
GTEx_Brain_Cerebellum_eQTL	ENSG00000218739	2	AC007390.5	37423631	rs2251879	2	37485215	T	A	0.563395	-0.00707323	0.00161889	1.25e-05	-0.45039	0.0647636	3.54e-12	0.0157047	0.00424494	0.000216	0.000216	0.0212835	0.427882	20
GTEx_Brain_Cerebellum_eQTL	ENSG00000224043	2	AC016725.4	135493034	rs4953937	2	135682792	A	T	0.334356	-0.00769425	0.00187796	4.18e-05	-0.606604	0.0917384	3.78e-11	0.0126841	0.00364199	0.000496	0.000496	0.0351753	0.314927	20
GTEx_Brain_Cerebellum_eQTL	ENSG00000082258	2	CCNT2	135675805	rs3769026	2	135677043	G	T	0.334356	-0.00766959	0.00187682	4.38e-05	0.330262	0.0461135	7.95e-13	-0.0232228	0.00654281	0.000386	0.000386	0.0302684	0.549848	20
GTEx_Brain_Cerebellum_eQTL	ENSG00000115840	2	SLC25A12	172640880	rs12692974	2	172663256	C	T	0.277096	-0.00683034	0.0018025	0.000151	0.354817	0.0420299	3.12e-17	-0.0192503	0.0055684	0.000546	0.000546	0.0371647	0.288072	20
GTEx_Brain_Cerebellum_eQTL	ENSG00000213672	3	NCKIPSD	48701364	rs1352420	3	48757291	G	A	0.657464	-0.00653435	0.00169065	0.000111	0.456662	0.0447499	1.89e-24	-0.0143089	0.00395883	0.000301	0.000301	0.0260678	0.581102	20
GTEx_Brain_Cerebellum_eQTL	ENSG00000176040	3	TMPRSS7	111753690	rs3749311	3	111730591	T	G	0.56953	0.00583811	0.00164955	0.000401	-1.02741	0.0796976	5.04e-38	-0.00568235	0.00166495	0.000643	0.000643	0.0408575	0.0814909	20
GTEx_Brain_Cerebellum_eQTL	ENSG00000114529	3	C3orf52	111805182	rs3749311	3	111730591	T	G	0.56953	0.00583811	0.00164955	0.000401	-0.888164	0.0817803	1.78e-27	-0.00657323	0.00195339	0.000765	0.000765	0.045245	0.0462506	20
GTEx_Brain_Cerebellum_eQTL	ENSG00000261488	3	RP11-757F18.5	111852270	rs3749311	3	111730591	T	G	0.56953	0.00583811	0.00164955	0.000401	-0.81373	0.0805224	5.22e-24	-0.0071745	0.00214787	0.000837	0.000837	0.0476015	0.0958655	20
GTEx_Brain_Cerebellum_eQTL	ENSG00000125388	4	GRK4	2965335	rs3021142	4	2977016	G	C	0.377301	-0.00643083	0.00168404	0.000134	-0.688383	0.0567211	6.78e-34	0.00934194	0.00256462	0.00027	0.00027	0.0244096	0.405903	20
GTEx_Brain_Cerebellum_eQTL	ENSG00000059691	4	PET112	152591656	rs9996320	4	152610587	G	T	0.370143	-0.00606367	0.00168842	0.000329	-0.596964	0.0619162	5.34e-22	0.0101575	0.00301819	0.000764	0.000764	0.0452078	0.247709	20
GTEx_Brain_Cerebellum_eQTL	ENSG00000146243	6	IRAK1BP1	79577189	rs6912683	6	79543492	A	C	0.47546	0.00678483	0.00162886	3.11e-05	0.620147	0.0670944	2.4e-20	0.0109407	0.00288096	0.000146	0.000146	0.0166844	0.1561	20
GTEx_Brain_Cerebellum_eQTL	ENSG00000187953	7	PMS2CL	6749759	rs10441131	7	6774064	C	T	0.286299	0.00492515	0.00178523	0.00580073	-0.708021	0.0837644	2.85e-17	-0.00695622	0.00265234	0.00872428	0.000274	0.024628	0.460601	20
GTEx_Brain_Cortex_eQTL	ENSG00000095485	10	CWF19L1	101992055	rs34027394	10	101983816	A	G	0.428425	-0.00649398	0.00163139	6.87e-05	0.769102	0.0588473	4.92e-39	-0.00844359	0.00221737	0.00014	0.00074	0.0443737	0.743803	20
GTEx_Brain_Cortex_eQTL	ENSG00000175115	11	PACS1	65837834	rs2254388	11	65837599	T	C	0.730061	-0.00789715	0.00181164	1.31e-05	0.32952	0.0507193	8.2e-11	-0.0239656	0.00662064	0.000295	0.000295	0.0257497	0.361234	20
GTEx_Brain_Cortex_eQTL	ENSG00000027001	13	MIPEP	24304328	rs11616760	13	24443988	C	T	0.133947	-0.00861971	0.00230101	0.00018	1.14138	0.119622	1.41e-21	-0.00755201	0.00216579	0.000489	0.000489	0.0348638	0.27288	16
GTEx_Brain_Cortex_eQTL	ENSG00000240654	13	C1QTNF9	24881304	rs77821894	13	24445237	G	A	0.133947	-0.00863944	0.00230026	0.000173	0.97556	0.132828	2.06e-13	-0.00885587	0.00264831	0.000826	0.000826	0.0472594	0.681819	14
GTEx_Brain_Cortex_eQTL	ENSG00000075399	16	VPS9D1	89773542	rs3809646	16	89786855	T	C	0.584867	-0.0077709	0.00164713	2.38e-06	0.237032	0.0365706	9.08e-11	-0.0327842	0.00859494	0.000137	0.000137	0.0159869	0.146469	20
GTEx_Brain_Cortex_eQTL	ENSG00000225190	17	PLEKHM1	43513266	rs2090847	17	43550107	G	A	0.192229	-0.00917551	0.00209506	1.19e-05	0.472467	0.058192	4.7e-16	-0.0194204	0.00503829	0.000116	0.000116	0.0144228	0.227742	9
GTEx_Brain_Cortex_eQTL	ENSG00000214425	17	LRRC37A4P	43578685	rs62063271	17	44036047	A	G	0.235174	-0.00829365	0.00195818	2.28e-05	-1.17408	0.0770707	2.11e-52	0.00706396	0.0017311	4.49e-05	4.49e-05	0.00796464	0.673309	16
GTEx_Brain_Cortex_eQTL	ENSG00000264070	17	DND1P1	43663237	rs62063271	17	44036047	A	G	0.235174	-0.00829365	0.00195818	2.28e-05	1.20211	0.0988629	5.12e-34	-0.00689925	0.00172494	6.34e-05	6.34e-05	0.00987636	0.287757	13
GTEx_Brain_Cortex_eQTL	ENSG00000263503	17	RP11-707O23.5	43678235	rs62057147	17	43903298	A	G	0.235174	-0.00807036	0.00195785	3.76e-05	1.2013	0.0975944	8.09e-35	-0.00671802	0.00171873	9.28e-05	9.28e-05	0.0125398	0.291877	12
GTEx_Brain_Cortex_eQTL	ENSG00000204650	17	CRHR1-IT1	43697694	rs62057147	17	43903298	A	G	0.235174	-0.00807036	0.00195785	3.76e-05	0.608769	0.0544174	4.72e-29	-0.0132569	0.00342745	0.00011	0.00011	0.0139334	0.358904	13
GTEx_Brain_Cortex_eQTL	ENSG00000214401	17	KANSL1-AS1	44270942	rs55686102	17	44202608	T	C	0.236196	-0.00849236	0.00196002	1.47e-05	1.17319	0.0796852	4.6e-49	-0.00723869	0.00174152	3.23e-05	3.23e-05	0.00645786	0.563714	20
GTEx_Brain_Cortex_eQTL	ENSG00000262500	17	RP11-259G18.2	44320972	rs62057147	17	43903298	A	G	0.235174	-0.00807036	0.00195785	3.76e-05	1.1387	0.0970264	8.34e-32	-0.00708735	0.00182234	0.000101	0.000101	0.0131915	0.286329	18
GTEx_Brain_Cortex_eQTL	ENSG00000262539	17	RP11-259G18.3	44336917	rs199534	17	44824213	G	T	0.217791	-0.00856878	0.00200222	1.87e-05	1.23195	0.0902348	1.94e-42	-0.00695546	0.00170322	4.43e-05	4.43e-05	0.00789909	0.555138	19
GTEx_Brain_Cortex_eQTL	ENSG00000261575	17	RP11-259G18.1	44344403	rs111370985	17	43852742	C	T	0.235174	-0.00801978	0.00196399	4.44e-05	0.9487	0.105055	1.71e-19	-0.00845344	0.002272	0.000199	0.000199	0.0201902	0.433714	16
GTEx_Brain_Cortex_eQTL	ENSG00000228696	17	ARL17B	44352150	rs17698176	17	44819595	G	T	0.228016	0.00755205	0.00200083	0.00016	1.11841	0.124543	2.7e-19	0.00675248	0.0019406	0.000502	0.000502	0.0354248	0.0311078	4
GTEx_Brain_Cortex_eQTL	ENSG00000238083	17	LRRC37A2	44588877	rs55686102	17	44202608	T	C	0.236196	-0.00849236	0.00196002	1.47e-05	1.20536	0.0888797	6.76e-42	-0.0070455	0.00170706	3.67e-05	3.67e-05	0.00700114	0.533943	14
GTEx_Brain_Cortex_eQTL	ENSG00000185829	17	ARL17A	44594068	rs112333322	17	44126673	G	A	0.236196	-0.00849098	0.00196995	1.63e-05	1.07773	0.0970084	1.13e-28	-0.00787858	0.00196062	5.86e-05	5.86e-05	0.00939022	0.689842	17
GTEx_Brain_Cortex_eQTL	ENSG00000218739	2	AC007390.5	37423631	rs4670193	2	37536488	A	G	0.580777	-0.0062711	0.00162238	0.000111	-0.444212	0.0678191	5.76e-11	0.0141174	0.00424082	0.000872	0.000872	0.0487292	0.957098	20
GTEx_Brain_Cortex_eQTL	ENSG00000082258	2	CCNT2	135675805	rs12617286	2	135701489	C	T	0.334356	-0.00767588	0.00187795	4.36e-05	0.275457	0.043697	2.9e-10	-0.027866	0.00812529	0.000605	0.000605	0.0394177	0.449834	20
GTEx_Brain_Cortex_eQTL	ENSG00000213672	3	NCKIPSD	48701364	rs1352420	3	48757291	G	A	0.657464	-0.00653435	0.00169065	0.000111	0.405282	0.0332525	3.6e-34	-0.016123	0.00437627	0.000229	0.000229	0.0221043	0.592746	20
GTEx_Brain_Cortex_eQTL	ENSG00000178252	3	WDR6	49044495	rs4974080	3	49030828	C	A	0.665644	-0.00692371	0.00169581	4.45e-05	-0.317611	0.0471427	1.61e-11	0.0217993	0.00624318	0.00048	0.00048	0.0345094	0.312074	20
GTEx_Brain_Cortex_eQTL	ENSG00000125388	4	GRK4	2965335	rs28619042	4	2965344	T	G	0.378323	-0.00656768	0.00168203	9.44e-05	-0.627017	0.0686396	6.55e-20	0.0104745	0.00291738	0.00033	0.00033	0.0275419	0.731165	20
GTEx_Brain_Cortex_eQTL	ENSG00000160917	7	CPSF4	99036545	rs10238965	7	99145845	T	C	0.164622	-0.00814801	0.00213163	0.000132	0.45062	0.0662177	1.01e-11	-0.0180818	0.00542559	0.00086	0.00086	0.0483584	0.487547	20
GTEx_Brain_Cortex_eQTL	ENSG00000164989	9	CCDC171	15552895	rs7025420	9	15751024	T	C	0.465235	0.00716853	0.00163644	1.18e-05	-0.608506	0.0695957	2.26e-18	-0.0117805	0.00300792	8.98e-05	8.98e-05	0.012299	0.0887247	20
GTEx_Brain_Frontal_Cortex_BA9_eQTL	ENSG00000095485	10	CWF19L1	101992055	rs34955138	10	102039187	G	T	0.428425	-0.00648578	0.00163219	7.08e-05	0.798965	0.0662212	1.61e-33	-0.00811772	0.00215082	0.00016	0.00016	0.0176993	0.696267	20
GTEx_Brain_Frontal_Cortex_BA9_eQTL	ENSG00000063854	16	HAGH	1845621	rs113041534	16	1856368	C	G	0.130879	-0.00858976	0.00231781	0.000211	0.450016	0.0452401	2.59e-23	-0.0190877	0.00549635	0.000515	0.000515	0.0359481	0.231533	20
GTEx_Brain_Frontal_Cortex_BA9_eQTL	ENSG00000234719	16	RP11-166B2.1	12021230	rs393329	16	12070422	C	T	0.579755	-0.00568027	0.00164639	0.00056	-1.21465	0.0883001	4.69e-43	0.00467646	0.00139743	0.000818	0.000818	0.0470058	0.430045	20
GTEx_Brain_Frontal_Cortex_BA9_eQTL	ENSG00000260630	16	SNAI3-AS1	88729706	rs72811439	16	88745891	T	C	0.294479	-0.00754762	0.00171555	1.08e-05	-0.340632	0.0461844	1.64e-13	0.0221577	0.00586435	0.000158	0.000158	0.0175245	0.0401434	20
GTEx_Brain_Frontal_Cortex_BA9_eQTL	ENSG00000075399	16	VPS9D1	89773542	rs1110331	16	89774396	A	G	0.543967	-0.00779331	0.00163517	1.88e-06	0.246701	0.0397921	5.66e-10	-0.0315901	0.00836035	0.000158	0.000158	0.0175192	0.190233	20
GTEx_Brain_Frontal_Cortex_BA9_eQTL	ENSG00000204991	16	SPIRE2	89884587	rs2077001	16	89802090	A	G	0.574642	-0.00696828	0.00163766	2.09e-05	0.251036	0.042874	4.76e-09	-0.0277581	0.00806424	0.000577	0.000577	0.0383694	0.326034	20
GTEx_Brain_Frontal_Cortex_BA9_eQTL	ENSG00000225190	17	PLEKHM1	43513266	rs55671319	17	43548424	G	A	0.192229	-0.00905472	0.00209511	1.55e-05	0.387141	0.068013	1.25e-08	-0.0233887	0.00679487	0.000577	0.000577	0.0383694	0.0449562	5
GTEx_Brain_Frontal_Cortex_BA9_eQTL	ENSG00000214425	17	LRRC37A4P	43578685	rs62057151	17	43903842	T	C	0.241309	-0.00769624	0.00194	7.27e-05	-1.19409	0.0824464	1.55e-47	0.00644527	0.00168451	0.00013	0.00013	0.0155064	0.534673	16
GTEx_Brain_Frontal_Cortex_BA9_eQTL	ENSG00000264070	17	DND1P1	43663237	rs62057151	17	43903842	T	C	0.241309	-0.00769624	0.00194	7.27e-05	1.03148	0.109123	3.31e-21	-0.00746135	0.00203972	0.000254	0.000254	0.0235276	0.255187	12
GTEx_Brain_Frontal_Cortex_BA9_eQTL	ENSG00000263503	17	RP11-707O23.5	43678235	rs62057151	17	43903842	T	C	0.241309	-0.00769624	0.00194	7.27e-05	1.23198	0.114476	5.21e-27	-0.00624705	0.00167828	0.000197	0.000197	0.0201131	0.23594	10
GTEx_Brain_Frontal_Cortex_BA9_eQTL	ENSG00000204650	17	CRHR1-IT1	43697694	rs112560196	17	44200078	T	A	0.236196	-0.00852933	0.00195989	1.35e-05	0.561818	0.053073	3.47e-26	-0.0151817	0.00377177	5.7e-05	5.7e-05	0.00921994	0.234616	14
GTEx_Brain_Frontal_Cortex_BA9_eQTL	ENSG00000214401	17	KANSL1-AS1	44270942	rs199534	17	44824213	G	T	0.217791	-0.00856878	0.00200222	1.87e-05	1.18596	0.0898149	8.27e-40	-0.00722519	0.00177472	4.68e-05	4.68e-05	0.00816515	0.573539	20
GTEx_Brain_Frontal_Cortex_BA9_eQTL	ENSG00000262500	17	RP11-259G18.2	44320972	rs199534	17	44824213	G	T	0.217791	-0.00856878	0.00200222	1.87e-05	1.21725	0.113623	8.84e-27	-0.00703946	0.00177126	7.06e-05	7.06e-05	0.0105842	0.560836	18
GTEx_Brain_Frontal_Cortex_BA9_eQTL	ENSG00000262539	17	RP11-259G18.3	44336917	rs199456	17	44797919	T	C	0.219836	-0.00843807	0.0020028	2.52e-05	1.26621	0.104398	7.45e-34	-0.00666403	0.00167444	6.9e-05	6.9e-05	0.0104328	0.344863	19
GTEx_Brain_Frontal_Cortex_BA9_eQTL	ENSG00000261575	17	RP11-259G18.1	44344403	rs16940665	17	43907896	C	T	0.235174	-0.0081169	0.00195835	3.4e-05	0.838982	0.110803	3.68e-14	-0.00967471	0.00266102	0.000277	0.000277	0.0248169	0.456622	16
GTEx_Brain_Frontal_Cortex_BA9_eQTL	ENSG00000260075	17	NSFP1	44450221	rs17698176	17	44819595	G	T	0.228016	0.00755205	0.00200083	0.00016	1.13416	0.121536	1.04e-20	0.00665871	0.00190299	0.000467	0.000467	0.0339316	0.0146163	6
GTEx_Brain_Frontal_Cortex_BA9_eQTL	ENSG00000238083	17	LRRC37A2	44588877	rs112155389	17	43758078	A	G	0.235174	-0.00816631	0.00195838	3.05e-05	1.24537	0.100003	1.34e-35	-0.00655734	0.00165834	7.68e-05	7.68e-05	0.0111591	0.500734	15
GTEx_Brain_Frontal_Cortex_BA9_eQTL	ENSG00000185829	17	ARL17A	44594068	rs112560196	17	44200078	T	A	0.236196	-0.00852933	0.00195989	1.35e-05	1.13804	0.106761	1.57e-26	-0.00749475	0.00186015	5.6e-05	5.6e-05	0.00912888	0.740267	15
GTEx_Brain_Frontal_Cortex_BA9_eQTL	ENSG00000141452	18	C18orf8	21083473	rs1652343	18	21131929	C	T	0.472393	-0.00617864	0.00160813	0.000122	0.392886	0.0549922	9.04e-13	-0.0157263	0.00464746	0.000715	0.000715	0.0435186	0.537044	16
GTEx_Brain_Frontal_Cortex_BA9_eQTL	ENSG00000213672	3	NCKIPSD	48701364	rs12493578	3	48730116	C	T	0.654397	-0.00659838	0.0016882	9.29e-05	0.432078	0.0396065	1.04e-27	-0.0152713	0.00415036	0.000234	0.000234	0.0223556	0.710424	20
GTEx_Brain_Frontal_Cortex_BA9_eQTL	ENSG00000178467	3	P4HTM	49027319	rs9840050	3	49133310	G	A	0.665644	-0.00684506	0.0016969	5.49e-05	0.191763	0.0301743	2.08e-10	-0.0356954	0.010481	0.00066	0.00066	0.0415256	0.318618	20
GTEx_Brain_Frontal_Cortex_BA9_eQTL	ENSG00000178252	3	WDR6	49044495	rs12497850	3	48748989	T	G	0.657464	-0.00651568	0.00168649	0.000112	-0.340685	0.0489556	3.43e-12	0.0191252	0.00566201	0.000731	0.000731	0.0440752	0.422564	20
GTEx_Brain_Frontal_Cortex_BA9_eQTL	ENSG00000146243	6	IRAK1BP1	79577189	rs9352675	6	79612800	A	G	0.476483	0.00687627	0.00162854	2.42e-05	0.519494	0.0867616	2.13e-09	0.0132365	0.00383592	0.000559	0.000559	0.0376697	0.172793	20
GTEx_Brain_Frontal_Cortex_BA9_eQTL	ENSG00000160917	7	CPSF4	99036545	rs917154	7	99020806	G	A	0.167689	-0.00859776	0.00212679	5.29e-05	0.455179	0.0778889	5.1e-09	-0.0188887	0.00568143	0.000885	0.000885	0.0491539	0.752564	20
GTEx_Brain_Hippocampus_eQTL	ENSG00000095485	10	CWF19L1	101992055	rs17882431	10	101981153	T	C	0.428425	-0.00649321	0.00163122	6.87e-05	0.688665	0.0841631	2.78e-16	-0.00942869	0.00263408	0.000344	0.000344	0.0282446	0.661984	20
GTEx_Brain_Hippocampus_eQTL	ENSG00000240654	13	C1QTNF9	24881304	rs17340157	13	24463132	G	C	0.134969	-0.00866598	0.00230429	0.000169	1.03889	0.146402	1.28e-12	-0.00834157	0.00251027	0.000891	0.000891	0.0493169	0.565908	10
GTEx_Brain_Hippocampus_eQTL	ENSG00000234719	16	RP11-166B2.1	12021230	rs393329	16	12070422	C	T	0.579755	-0.00568027	0.00164639	0.00056	-1.13772	0.0786028	1.76e-47	0.00499267	0.00148764	0.00079	0.00079	0.0460661	0.442475	20
GTEx_Brain_Hippocampus_eQTL	ENSG00000167523	16	SPATA33	89724210	rs34404057	16	89742547	A	G	0.448875	0.00699493	0.00166564	2.67e-05	-0.378898	0.0663594	1.13e-08	-0.0184612	0.005457	0.000717	0.000717	0.0435918	0.270213	20
GTEx_Brain_Hippocampus_eQTL	ENSG00000214425	17	LRRC37A4P	43578685	rs55686102	17	44202608	T	C	0.236196	-0.00849236	0.00196002	1.47e-05	-1.21065	0.0874486	1.38e-43	0.00701471	0.00169642	3.55e-05	3.55e-05	0.00685445	0.460461	17
GTEx_Brain_Hippocampus_eQTL	ENSG00000264070	17	DND1P1	43663237	rs112275277	17	43981958	T	C	0.235174	-0.00831473	0.00195713	2.15e-05	1.02149	0.10918	8.28e-21	-0.0081398	0.00210423	0.00011	0.00011	0.0139196	0.323485	18
GTEx_Brain_Hippocampus_eQTL	ENSG00000263503	17	RP11-707O23.5	43678235	rs8073146	17	43893751	G	A	0.235174	-0.00827386	0.00196189	2.47e-05	1.20545	0.113757	3.09e-26	-0.00686371	0.00175167	8.91e-05	8.91e-05	0.0122464	0.323127	14
GTEx_Brain_Hippocampus_eQTL	ENSG00000204650	17	CRHR1-IT1	43697694	rs112560196	17	44200078	T	A	0.236196	-0.00852933	0.00195989	1.35e-05	0.793532	0.0697619	5.58e-30	-0.0107486	0.00264442	4.81e-05	4.81e-05	0.00831435	0.205441	16
GTEx_Brain_Hippocampus_eQTL	ENSG00000214401	17	KANSL1-AS1	44270942	rs199534	17	44824213	G	T	0.217791	-0.00856878	0.00200222	1.87e-05	1.20456	0.0939336	1.21e-37	-0.00711362	0.00175232	4.92e-05	4.92e-05	0.00841129	0.553523	20
GTEx_Brain_Hippocampus_eQTL	ENSG00000262500	17	RP11-259G18.2	44320972	rs199456	17	44797919	T	C	0.219836	-0.00843807	0.0020028	2.52e-05	1.19016	0.108462	5.15e-28	-0.00708986	0.00180258	8.38e-05	8.38e-05	0.0117753	0.563488	20
GTEx_Brain_Hippocampus_eQTL	ENSG00000262539	17	RP11-259G18.3	44336917	rs199456	17	44797919	T	C	0.219836	-0.00843807	0.0020028	2.52e-05	1.22961	0.107071	1.59e-30	-0.00686239	0.00173496	7.64e-05	7.64e-05	0.0111226	0.43508	20
GTEx_Brain_Hippocampus_eQTL	ENSG00000238083	17	LRRC37A2	44588877	rs112275277	17	43981958	T	C	0.235174	-0.00831473	0.00195713	2.15e-05	1.18154	0.0963171	1.36e-34	-0.00703719	0.00175295	5.96e-05	5.96e-05	0.00948972	0.830342	15
GTEx_Brain_Hippocampus_eQTL	ENSG00000185829	17	ARL17A	44594068	rs8073146	17	43893751	G	A	0.235174	-0.00827386	0.00196189	2.47e-05	0.704664	0.107977	6.75e-11	-0.0117416	0.0033149	0.000397	0.000397	0.030772	0.834203	12
GTEx_Brain_Hippocampus_eQTL	ENSG00000218739	2	AC007390.5	37423631	rs2251879	2	37485215	T	A	0.563395	-0.00707323	0.00161889	1.25e-05	-0.308921	0.0522565	3.39e-09	0.0228966	0.00651642	0.000442	0.000442	0.0328272	0.82922	20
GTEx_Brain_Hippocampus_eQTL	ENSG00000213672	3	NCKIPSD	48701364	rs12493578	3	48730116	C	T	0.654397	-0.00659838	0.0016882	9.29e-05	0.382951	0.0427759	3.48e-19	-0.0172303	0.00481022	0.000341	0.000341	0.0280729	0.45929	20
GTEx_Brain_Hypothalamus_eQTL	ENSG00000095485	10	CWF19L1	101992055	rs17882431	10	101981153	T	C	0.428425	-0.00649321	0.00163122	6.87e-05	0.881358	0.0803291	5.22e-28	-0.00736728	0.00196884	0.000183	0.000183	0.0191739	0.663378	20
GTEx_Brain_Hypothalamus_eQTL	ENSG00000240654	13	C1QTNF9	24881304	rs55934885	13	24476586	A	T	0.130879	-0.0085993	0.00231294	0.000201	1.31903	0.168386	4.75e-15	-0.00651941	0.001941	0.000783	0.000783	0.0458109	0.361456	15
GTEx_Brain_Hypothalamus_eQTL	ENSG00000234719	16	RP11-166B2.1	12021230	rs393329	16	12070422	C	T	0.579755	-0.00568027	0.00164639	0.00056	-1.14959	0.0850193	1.17e-41	0.00494112	0.00147804	0.000829	0.000829	0.0473578	0.644049	20
GTEx_Brain_Hypothalamus_eQTL	ENSG00000226232	16	RP11-419C5.2	70010291	rs6499293	16	70112195	G	A	0.791411	0.0057715	0.00200441	0.00398438	-0.754282	0.0863914	2.52e-18	-0.00765164	0.00279816	0.006247	0.000656	0.0413733	0.253697	20
GTEx_Brain_Hypothalamus_eQTL	ENSG00000204991	16	SPIRE2	89884587	rs7187982	16	89893450	A	G	0.57362	-0.00716994	0.00164402	1.29e-05	0.31103	0.0479393	8.7e-11	-0.0230522	0.00636892	0.000295	0.000295	0.025767	0.348988	20
GTEx_Brain_Hypothalamus_eQTL	ENSG00000214425	17	LRRC37A4P	43578685	rs112155389	17	43758078	A	G	0.235174	-0.00816631	0.00195838	3.05e-05	-1.18439	0.0823068	5.98e-47	0.00689495	0.00172151	6.2e-05	6.2e-05	0.00972698	0.374786	15
GTEx_Brain_Hypothalamus_eQTL	ENSG00000264070	17	DND1P1	43663237	rs112560196	17	44200078	T	A	0.236196	-0.00852933	0.00195989	1.35e-05	1.04492	0.110895	4.4e-21	-0.00816266	0.00206602	7.79e-05	7.79e-05	0.0112582	0.191525	10
GTEx_Brain_Hypothalamus_eQTL	ENSG00000263503	17	RP11-707O23.5	43678235	rs8073146	17	43893751	G	A	0.235174	-0.00827386	0.00196189	2.47e-05	1.17005	0.10704	8.2e-28	-0.00707138	0.00179722	8.33e-05	8.33e-05	0.0117279	0.264393	10
GTEx_Brain_Hypothalamus_eQTL	ENSG00000204650	17	CRHR1-IT1	43697694	rs112560196	17	44200078	T	A	0.236196	-0.00852933	0.00195989	1.35e-05	0.81375	0.0691203	5.38e-32	-0.0104815	0.00256775	4.47e-05	4.47e-05	0.00793452	0.346041	11
GTEx_Brain_Hypothalamus_eQTL	ENSG00000264589	17	MAPT-AS1	43921017	rs62057147	17	43903298	A	G	0.235174	-0.00807036	0.00195785	3.76e-05	-0.546771	0.0691751	2.7e-15	0.01476	0.00403842	0.000257	0.000257	0.0237183	0.43843	15
GTEx_Brain_Hypothalamus_eQTL	ENSG00000214401	17	KANSL1-AS1	44270942	rs199534	17	44824213	G	T	0.217791	-0.00856878	0.00200222	1.87e-05	1.12891	0.0925293	3.09e-34	-0.00759032	0.00187953	5.38e-05	5.38e-05	0.00890418	0.379696	18
GTEx_Brain_Hypothalamus_eQTL	ENSG00000262500	17	RP11-259G18.2	44320972	rs199534	17	44824213	G	T	0.217791	-0.00856878	0.00200222	1.87e-05	1.21244	0.111205	1.12e-27	-0.00706739	0.00177406	6.78e-05	6.78e-05	0.0103225	0.43393	16
GTEx_Brain_Hypothalamus_eQTL	ENSG00000262539	17	RP11-259G18.3	44336917	rs199456	17	44797919	T	C	0.219836	-0.00843807	0.0020028	2.52e-05	1.15459	0.0979575	4.57e-32	-0.00730828	0.00184213	7.27e-05	7.27e-05	0.0107701	0.452389	18
GTEx_Brain_Hypothalamus_eQTL	ENSG00000261575	17	RP11-259G18.1	44344403	rs199454	17	44800110	A	G	0.744376	0.00762594	0.00190517	6.26e-05	-0.649229	0.107938	1.8e-09	-0.0117461	0.00352491	0.000861	0.000861	0.0483846	0.608918	10
GTEx_Brain_Hypothalamus_eQTL	ENSG00000238083	17	LRRC37A2	44588877	rs8073146	17	43893751	G	A	0.235174	-0.00827386	0.00196189	2.47e-05	1.30903	0.0946153	1.56e-43	-0.00632061	0.00156682	5.48e-05	5.48e-05	0.00900847	0.727687	15
GTEx_Brain_Hypothalamus_eQTL	ENSG00000185829	17	ARL17A	44594068	rs8073146	17	43893751	G	A	0.235174	-0.00827386	0.00196189	2.47e-05	1.03909	0.108799	1.29e-21	-0.0079626	0.00206397	0.000114	0.000114	0.0143059	0.906509	14
GTEx_Brain_Hypothalamus_eQTL	ENSG00000218739	2	AC007390.5	37423631	rs2251879	2	37485215	T	A	0.563395	-0.00707323	0.00161889	1.25e-05	-0.410434	0.0637967	1.25e-10	0.0172335	0.00476796	0.000301	0.000301	0.0260672	0.264508	20
GTEx_Brain_Hypothalamus_eQTL	ENSG00000213672	3	NCKIPSD	48701364	rs12493578	3	48730116	C	T	0.654397	-0.00659838	0.0016882	9.29e-05	0.363815	0.0460105	2.63e-15	-0.0181366	0.0051762	0.000459	0.000459	0.0335702	0.439073	20
GTEx_Brain_Hypothalamus_eQTL	ENSG00000178467	3	P4HTM	49027319	rs6446205	3	49035211	A	G	0.665644	-0.00692962	0.00169601	4.39e-05	0.189604	0.033397	1.37e-08	-0.0365478	0.0110207	0.000912	0.000912	0.0499934	0.384014	20
GTEx_Brain_Hypothalamus_eQTL	ENSG00000146243	6	IRAK1BP1	79577189	rs1354832	6	79613763	T	C	0.47546	0.00693	0.00162872	2.09e-05	0.479173	0.0692579	4.56e-12	0.0144624	0.00399035	0.00029	0.00029	0.0254909	0.351211	20
GTEx_Brain_Hypothalamus_eQTL	ENSG00000122512	7	PMS2	6012870	rs10224471	7	6104109	G	A	0.0490798	-0.0118766	0.00314897	0.000162	-0.44621	0.062587	1.01e-12	0.0266165	0.0079838	0.000857	0.000857	0.0482463	0.778957	20
GTEx_Brain_Hypothalamus_eQTL	ENSG00000164989	9	CCDC171	15552895	rs9298741	9	15837531	G	A	0.48364	0.00704743	0.00163807	1.69e-05	-0.458067	0.0806291	1.34e-08	-0.0153851	0.00448575	0.000604	0.000604	0.0393961	0.256597	20
GTEx_Brain_Nucleus_accumbens_basal_ganglia_eQTL	ENSG00000143156	1	NME7	169101769	rs1018831	1	169170582	A	G	0.614519	-0.0064948	0.00165524	8.72e-05	0.36652	0.0478946	1.97e-14	-0.0177202	0.00507513	0.00048	0.00048	0.0345152	0.918913	20
GTEx_Brain_Nucleus_accumbens_basal_ganglia_eQTL	ENSG00000095485	10	CWF19L1	101992055	rs34027394	10	101983816	A	G	0.428425	-0.00649398	0.00163139	6.87e-05	0.857907	0.0721608	1.35e-32	-0.00756956	0.00200535	0.00016	0.00016	0.017679	0.605618	20
GTEx_Brain_Nucleus_accumbens_basal_ganglia_eQTL	ENSG00000027001	13	MIPEP	24304328	rs28742895	13	24456358	G	A	0.134969	-0.00863219	0.00227859	0.000152	0.891996	0.0945583	3.97e-21	-0.00967739	0.00275279	0.000439	0.000439	0.0326955	0.418233	20
GTEx_Brain_Nucleus_accumbens_basal_ganglia_eQTL	ENSG00000063854	16	HAGH	1845621	rs113041534	16	1856368	C	G	0.130879	-0.00858976	0.00231781	0.000211	0.662874	0.0581715	4.42e-30	-0.0129584	0.00367688	0.000425	0.000425	0.0320427	0.222047	20
GTEx_Brain_Nucleus_accumbens_basal_ganglia_eQTL	ENSG00000234719	16	RP11-166B2.1	12021230	rs393329	16	12070422	C	T	0.579755	-0.00568027	0.00164639	0.00056	-1.23252	0.0742901	8.14e-62	0.00460866	0.00136437	0.000731	0.000731	0.0440709	0.43264	20
GTEx_Brain_Nucleus_accumbens_basal_ganglia_eQTL	ENSG00000260630	16	SNAI3-AS1	88729706	rs72811439	16	88745891	T	C	0.294479	-0.00754762	0.00171555	1.08e-05	-0.350638	0.0564061	5.09e-10	0.0215254	0.00599405	0.000329	0.000329	0.0274969	0.0214461	20
GTEx_Brain_Nucleus_accumbens_basal_ganglia_eQTL	ENSG00000260259	16	RP11-368I7.4	89749028	rs397891	16	89753031	C	G	0.461145	0.00823478	0.00165212	6.22e-07	0.536747	0.0891523	1.74e-09	0.015342	0.00399599	0.000123	0.000123	0.0149886	0.124661	20
GTEx_Brain_Nucleus_accumbens_basal_ganglia_eQTL	ENSG00000075399	16	VPS9D1	89773542	rs9941129	16	89794994	T	C	0.59407	-0.00724243	0.00166381	1.34e-05	0.267824	0.040305	3.03e-11	-0.0270418	0.00742657	0.000271	0.000271	0.0244814	0.0165929	20
GTEx_Brain_Nucleus_accumbens_basal_ganglia_eQTL	ENSG00000159314	17	ARHGAP27	43471275	rs112275277	17	43981958	T	C	0.235174	-0.00831473	0.00195713	2.15e-05	0.419579	0.0480948	2.69e-18	-0.0198168	0.00518821	0.000134	0.000134	0.0157687	0.0859488	12
GTEx_Brain_Nucleus_accumbens_basal_ganglia_eQTL	ENSG00000225190	17	PLEKHM1	43513266	rs113322852	17	43569245	A	T	0.195297	-0.00940981	0.00209575	7.12e-06	0.485123	0.0587567	1.5e-16	-0.0193967	0.00491751	8e-05	8e-05	0.0114465	0.0393716	10
GTEx_Brain_Nucleus_accumbens_basal_ganglia_eQTL	ENSG00000214425	17	LRRC37A4P	43578685	rs4564621	17	43895501	C	G	0.235174	-0.00818239	0.00195825	2.94e-05	-1.04136	0.0645949	1.81e-58	0.00785741	0.00194261	5.24e-05	5.24e-05	0.00875044	0.431602	17
GTEx_Brain_Nucleus_accumbens_basal_ganglia_eQTL	ENSG00000264070	17	DND1P1	43663237	rs55686102	17	44202608	T	C	0.236196	-0.00849236	0.00196002	1.47e-05	1.02889	0.104533	7.37e-23	-0.00825391	0.00208139	7.32e-05	7.32e-05	0.010826	0.168502	11
GTEx_Brain_Nucleus_accumbens_basal_ganglia_eQTL	ENSG00000263503	17	RP11-707O23.5	43678235	rs113790915	17	43810782	C	G	0.235174	-0.00787169	0.00195888	5.86e-05	1.1812	0.0995992	1.92e-32	-0.00666414	0.001751	0.000141	0.000141	0.0163287	0.283161	14
GTEx_Brain_Nucleus_accumbens_basal_ganglia_eQTL	ENSG00000204650	17	CRHR1-IT1	43697694	rs62063271	17	44036047	A	G	0.235174	-0.00829365	0.00195818	2.28e-05	0.690472	0.0541406	2.99e-37	-0.0120116	0.0029883	5.83e-05	5.83e-05	0.00936469	0.234719	13
GTEx_Brain_Nucleus_accumbens_basal_ganglia_eQTL	ENSG00000264589	17	MAPT-AS1	43921017	rs62057147	17	43903298	A	G	0.235174	-0.00807036	0.00195785	3.76e-05	-0.718663	0.0752981	1.37e-21	0.0112297	0.00296752	0.000154	0.000154	0.0172638	0.245928	16
GTEx_Brain_Nucleus_accumbens_basal_ganglia_eQTL	ENSG00000214401	17	KANSL1-AS1	44270942	rs199534	17	44824213	G	T	0.217791	-0.00856878	0.00200222	1.87e-05	1.07095	0.0757413	2.17e-45	-0.0080011	0.00195333	4.2e-05	4.2e-05	0.00762824	0.469267	20
GTEx_Brain_Nucleus_accumbens_basal_ganglia_eQTL	ENSG00000262500	17	RP11-259G18.2	44320972	rs199535	17	44822662	G	A	0.217791	-0.00850701	0.00200016	2.11e-05	1.12846	0.0974543	5.24e-31	-0.0075386	0.00188826	6.54e-05	6.54e-05	0.0100835	0.275362	19
GTEx_Brain_Nucleus_accumbens_basal_ganglia_eQTL	ENSG00000262539	17	RP11-259G18.3	44336917	rs199456	17	44797919	T	C	0.219836	-0.00843807	0.0020028	2.52e-05	1.28679	0.0933154	2.94e-43	-0.00655745	0.00162746	5.6e-05	5.6e-05	0.00912588	0.386117	20
GTEx_Brain_Nucleus_accumbens_basal_ganglia_eQTL	ENSG00000261575	17	RP11-259G18.1	44344403	rs62057147	17	43903298	A	G	0.235174	-0.00807036	0.00195785	3.76e-05	0.862362	0.087992	1.12e-22	-0.00935844	0.00246297	0.000145	0.000145	0.0166012	0.38613	17
GTEx_Brain_Nucleus_accumbens_basal_ganglia_eQTL	ENSG00000228696	17	ARL17B	44352150	rs17698176	17	44819595	G	T	0.228016	0.00755205	0.00200083	0.00016	1.08552	0.120428	1.99e-19	0.00695708	0.00199827	0.000499	0.000499	0.0352688	0.0599809	4
GTEx_Brain_Nucleus_accumbens_basal_ganglia_eQTL	ENSG00000260075	17	NSFP1	44450221	rs17698176	17	44819595	G	T	0.228016	0.00755205	0.00200083	0.00016	1.13878	0.0981802	4.18e-31	0.0066317	0.00184768	0.000332	0.000332	0.0276181	0.0153993	9
GTEx_Brain_Nucleus_accumbens_basal_ganglia_eQTL	ENSG00000238083	17	LRRC37A2	44588877	rs8073146	17	43893751	G	A	0.235174	-0.00827386	0.00196189	2.47e-05	1.19505	0.0852116	1.1e-44	-0.00692345	0.0017143	5.38e-05	5.38e-05	0.00889761	0.533019	15
GTEx_Brain_Nucleus_accumbens_basal_ganglia_eQTL	ENSG00000185829	17	ARL17A	44594068	rs8073146	17	43893751	G	A	0.235174	-0.00827386	0.00196189	2.47e-05	0.996677	0.0978449	2.28e-24	-0.00830145	0.00213046	9.76e-05	9.76e-05	0.0129363	0.543048	17
GTEx_Brain_Nucleus_accumbens_basal_ganglia_eQTL	ENSG00000077463	19	SIRT6	4174106	rs3760907	19	4183155	G	T	0.128834	0.00893072	0.00248699	0.000329	0.61952	0.0626769	4.87e-23	0.0144155	0.0042711	0.000738	0.000738	0.0443084	0.163798	11
GTEx_Brain_Nucleus_accumbens_basal_ganglia_eQTL	ENSG00000213672	3	NCKIPSD	48701364	rs12493578	3	48730116	C	T	0.654397	-0.00659838	0.0016882	9.29e-05	0.334818	0.0345676	3.46e-22	-0.0197074	0.00543718	0.000289	0.000289	0.0254793	0.60567	20
GTEx_Brain_Nucleus_accumbens_basal_ganglia_eQTL	ENSG00000178252	3	WDR6	49044495	rs7626445	3	49114544	T	C	0.660532	-0.0066846	0.00169419	7.96e-05	-0.322938	0.0448987	6.36e-13	0.0206993	0.00598369	0.000542	0.000542	0.0369808	0.212036	20
GTEx_Brain_Nucleus_accumbens_basal_ganglia_eQTL	ENSG00000160867	5	FGFR4	176513887	rs641101	5	176513460	G	A	0.669734	0.00548711	0.00177338	0.0019737	-0.54605	0.0749483	3.2e-13	-0.0100487	0.00352838	0.00439991	0.000595	0.0390378	0.197498	10
GTEx_Brain_Nucleus_accumbens_basal_ganglia_eQTL	ENSG00000146243	6	IRAK1BP1	79577189	rs1538233	6	79743735	T	G	0.476483	0.00692718	0.0016285	2.1e-05	0.494524	0.0661467	7.65e-14	0.0140078	0.00378878	0.000218	0.000218	0.0214129	0.24417	20
GTEx_Brain_Nucleus_accumbens_basal_ganglia_eQTL	ENSG00000187953	7	PMS2CL	6749759	rs113937567	7	6020598	T	C	0.0552147	-0.0112222	0.00311496	0.000315	0.96558	0.120885	1.38e-15	-0.0116223	0.00353896	0.0010231	8.31e-05	0.0117114	0.734718	20
GTEx_Brain_Nucleus_accumbens_basal_ganglia_eQTL	ENSG00000164989	9	CCDC171	15552895	rs1539173	9	15784865	T	C	0.47546	0.00667747	0.00163694	4.52e-05	-0.485482	0.0525256	2.4e-20	-0.0137543	0.00368556	0.00019	0.00019	0.0196521	0.0844505	20
GTEx_Brain_Putamen_basal_ganglia_eQTL	ENSG00000095485	10	CWF19L1	101992055	rs35614792	10	101934235	T	C	0.429448	-0.00661604	0.00163416	5.15e-05	0.757707	0.0701362	3.32e-27	-0.00873166	0.00230318	0.00015	0.00015	0.0169612	0.616434	20
GTEx_Brain_Putamen_basal_ganglia_eQTL	ENSG00000027001	13	MIPEP	24304328	rs111595693	13	24462514	G	A	0.134969	-0.00871374	0.00229984	0.000151	1.02878	0.106133	3.22e-22	-0.00846998	0.00240021	0.000417	0.000417	0.0317092	0.119896	12
GTEx_Brain_Putamen_basal_ganglia_eQTL	ENSG00000234719	16	RP11-166B2.1	12021230	rs393329	16	12070422	C	T	0.579755	-0.00568027	0.00164639	0.00056	-1.24674	0.0860466	1.42e-47	0.0045561	0.00135748	0.00079	0.00079	0.0460487	0.627838	20
GTEx_Brain_Putamen_basal_ganglia_eQTL	ENSG00000260630	16	SNAI3-AS1	88729706	rs72811459	16	88761503	A	C	0.265849	-0.007854	0.00175584	7.71e-06	-0.317171	0.0528478	1.95e-09	0.0247627	0.0069044	0.000335	0.000335	0.0277929	0.0711371	20
GTEx_Brain_Putamen_basal_ganglia_eQTL	ENSG00000075399	16	VPS9D1	89773542	rs9941129	16	89794994	T	C	0.59407	-0.00724243	0.00166381	1.34e-05	0.281682	0.0488055	7.86e-09	-0.0257114	0.0073983	0.00051	0.00051	0.0357626	0.0424772	20
GTEx_Brain_Putamen_basal_ganglia_eQTL	ENSG00000225190	17	PLEKHM1	43513266	rs2090847	17	43550107	G	A	0.192229	-0.00917551	0.00209506	1.19e-05	0.414588	0.062994	4.66e-11	-0.0221316	0.00606997	0.000266	0.000266	0.024211	0.134129	4
GTEx_Brain_Putamen_basal_ganglia_eQTL	ENSG00000214425	17	LRRC37A4P	43578685	rs4564621	17	43895501	C	G	0.235174	-0.00818239	0.00195825	2.94e-05	-1.09662	0.0925715	2.25e-32	0.00746147	0.00189354	8.13e-05	8.13e-05	0.0115577	0.330135	12
GTEx_Brain_Putamen_basal_ganglia_eQTL	ENSG00000264070	17	DND1P1	43663237	rs112275277	17	43981958	T	C	0.235174	-0.00831473	0.00195713	2.15e-05	1.13317	0.101192	4.16e-29	-0.00733758	0.00184724	7.12e-05	7.12e-05	0.0106368	0.189738	11
GTEx_Brain_Putamen_basal_ganglia_eQTL	ENSG00000263503	17	RP11-707O23.5	43678235	rs112275277	17	43981958	T	C	0.235174	-0.00831473	0.00195713	2.15e-05	1.11548	0.100788	1.8e-28	-0.00745395	0.00187934	7.3e-05	7.3e-05	0.010803	0.119364	10
GTEx_Brain_Putamen_basal_ganglia_eQTL	ENSG00000204650	17	CRHR1-IT1	43697694	rs112560196	17	44200078	T	A	0.236196	-0.00852933	0.00195989	1.35e-05	0.864916	0.0751423	1.17e-30	-0.00986145	0.00242254	4.69e-05	4.69e-05	0.00817491	0.268969	16
GTEx_Brain_Putamen_basal_ganglia_eQTL	ENSG00000214401	17	KANSL1-AS1	44270942	rs55686102	17	44202608	T	C	0.236196	-0.00849236	0.00196002	1.47e-05	1.17446	0.0873655	3.38e-41	-0.00723087	0.00175341	3.73e-05	3.73e-05	0.00707012	0.43923	20
GTEx_Brain_Putamen_basal_ganglia_eQTL	ENSG00000262500	17	RP11-259G18.2	44320972	rs16940677	17	43911898	T	C	0.235174	-0.00800644	0.00195834	4.34e-05	1.14191	0.109357	1.59e-25	-0.00701145	0.00184173	0.000141	0.000141	0.0162895	0.260373	16
GTEx_Brain_Putamen_basal_ganglia_eQTL	ENSG00000262539	17	RP11-259G18.3	44336917	rs16940677	17	43911898	T	C	0.235174	-0.00800644	0.00195834	4.34e-05	1.24495	0.100423	2.71e-35	-0.00643113	0.00165636	0.000103	0.000103	0.0133938	0.321802	17
GTEx_Brain_Putamen_basal_ganglia_eQTL	ENSG00000261575	17	RP11-259G18.1	44344403	rs55686102	17	44202608	T	C	0.236196	-0.00849236	0.00196002	1.47e-05	0.950088	0.118955	1.38e-15	-0.0089385	0.002347	0.00014	0.00014	0.0162278	0.443556	17
GTEx_Brain_Putamen_basal_ganglia_eQTL	ENSG00000228696	17	ARL17B	44352150	rs17698176	17	44819595	G	T	0.228016	0.00755205	0.00200083	0.00016	1.03836	0.126179	1.88e-16	0.00727305	0.00211993	0.000602	0.000602	0.0393064	0.0438018	4
GTEx_Brain_Putamen_basal_ganglia_eQTL	ENSG00000260075	17	NSFP1	44450221	rs17698176	17	44819595	G	T	0.228016	0.00755205	0.00200083	0.00016	1.27222	0.123447	6.63e-25	0.00593612	0.00167487	0.000394	0.000394	0.030614	0.0171725	6
GTEx_Brain_Putamen_basal_ganglia_eQTL	ENSG00000238083	17	LRRC37A2	44588877	rs8073146	17	43893751	G	A	0.235174	-0.00827386	0.00196189	2.47e-05	1.19698	0.0951565	2.75e-36	-0.00691228	0.00172869	6.37e-05	6.37e-05	0.0099052	0.561924	13
GTEx_Brain_Putamen_basal_ganglia_eQTL	ENSG00000185829	17	ARL17A	44594068	rs199534	17	44824213	G	T	0.217791	-0.00856878	0.00200222	1.87e-05	0.769783	0.107563	8.27e-13	-0.0111314	0.00303061	0.00024	0.00024	0.0227198	0.960714	13
GTEx_Brain_Putamen_basal_ganglia_eQTL	ENSG00000101204	20	CHRNA4	61975420	rs12624510	20	61992894	A	G	0.0797546	-0.0028874	0.00322466	0.370567	0.790621	0.132474	2.4e-09	-0.00365207	0.0041243	0.375886	0.000179	0.0189249	0.413333	3
GTEx_Brain_Putamen_basal_ganglia_eQTL	ENSG00000213672	3	NCKIPSD	48701364	rs12497850	3	48748989	T	G	0.657464	-0.00651568	0.00168649	0.000112	0.481913	0.0421177	2.58e-30	-0.0135204	0.00369369	0.000252	0.000252	0.0234046	0.657363	20
GTEx_Brain_Putamen_basal_ganglia_eQTL	ENSG00000178252	3	WDR6	49044495	rs7621015	3	49016056	G	A	0.666667	-0.00695194	0.00169543	4.12e-05	-0.321659	0.0457982	2.17e-12	0.0216128	0.00610344	0.000398	0.000398	0.0308487	0.476129	20
GTEx_Brain_Putamen_basal_ganglia_eQTL	ENSG00000164989	9	CCDC171	15552895	rs276436	9	15614370	T	A	0.53681	-0.00712782	0.00161517	1.02e-05	0.566745	0.0679274	7.22e-17	-0.0125768	0.00322401	9.58e-05	9.58e-05	0.0127884	0.240771	20
GTEx_Brain_Spinal_cord_cervical_c-1_eQTL	ENSG00000095485	10	CWF19L1	101992055	rs34955138	10	102039187	G	T	0.428425	-0.00648578	0.00163219	7.08e-05	0.657279	0.0782912	4.65e-17	-0.00986762	0.00274737	0.000329	0.000329	0.02746	0.828594	20
GTEx_Brain_Spinal_cord_cervical_c-1_eQTL	ENSG00000027001	13	MIPEP	24304328	rs111595693	13	24462514	G	A	0.134969	-0.00871374	0.00229984	0.000151	1.06903	0.145985	2.43e-13	-0.00815107	0.00242223	0.000765	0.000765	0.0452405	0.366905	15
GTEx_Brain_Spinal_cord_cervical_c-1_eQTL	ENSG00000173517	15	PEAK1	77400471	rs71407208	15	77641632	T	C	0.220859	0.00740576	0.00198037	0.000184	0.67888	0.0945282	6.88e-13	0.0109088	0.00328889	0.00091	0.00091	0.0499342	0.0536373	13
GTEx_Brain_Spinal_cord_cervical_c-1_eQTL	ENSG00000214425	17	LRRC37A4P	43578685	rs55686102	17	44202608	T	C	0.236196	-0.00849236	0.00196002	1.47e-05	-1.25382	0.106153	3.41e-32	0.00677319	0.0016651	4.75e-05	4.75e-05	0.00824674	0.474584	15
GTEx_Brain_Spinal_cord_cervical_c-1_eQTL	ENSG00000264070	17	DND1P1	43663237	rs55686102	17	44202608	T	C	0.236196	-0.00849236	0.00196002	1.47e-05	1.10416	0.130749	3.04e-17	-0.00769124	0.00199513	0.000116	0.000116	0.014409	0.101569	11
GTEx_Brain_Spinal_cord_cervical_c-1_eQTL	ENSG00000263503	17	RP11-707O23.5	43678235	rs62057147	17	43903298	A	G	0.235174	-0.00807036	0.00195785	3.76e-05	1.12377	0.135025	8.6e-17	-0.00718151	0.00194419	0.000221	0.000221	0.0215932	0.104177	12
GTEx_Brain_Spinal_cord_cervical_c-1_eQTL	ENSG00000204650	17	CRHR1-IT1	43697694	rs55686102	17	44202608	T	C	0.236196	-0.00849236	0.00196002	1.47e-05	1.27667	0.104177	1.58e-34	-0.00665196	0.00162839	4.41e-05	4.41e-05	0.00787148	0.337352	14
GTEx_Brain_Spinal_cord_cervical_c-1_eQTL	ENSG00000264589	17	MAPT-AS1	43921017	rs112560196	17	44200078	T	A	0.236196	-0.00852933	0.00195989	1.35e-05	-0.66462	0.108746	9.86e-10	0.0128334	0.0036201	0.000393	0.000393	0.0305589	0.214168	10
GTEx_Brain_Spinal_cord_cervical_c-1_eQTL	ENSG00000214401	17	KANSL1-AS1	44270942	rs199534	17	44824213	G	T	0.217791	-0.00856878	0.00200222	1.87e-05	1.08239	0.111525	2.86e-22	-0.00791654	0.00202167	9.01e-05	9.01e-05	0.0123203	0.375378	19
GTEx_Brain_Spinal_cord_cervical_c-1_eQTL	ENSG00000262500	17	RP11-259G18.2	44320972	rs62057151	17	43903842	T	C	0.241309	-0.00769624	0.00194	7.27e-05	1.08302	0.135281	1.19e-15	-0.00710627	0.00199916	0.000379	0.000379	0.0299177	0.16438	17
GTEx_Brain_Spinal_cord_cervical_c-1_eQTL	ENSG00000262539	17	RP11-259G18.3	44336917	rs199456	17	44797919	T	C	0.219836	-0.00843807	0.0020028	2.52e-05	1.20388	0.116821	6.66e-25	-0.00700906	0.00179728	9.63e-05	9.63e-05	0.0128316	0.222598	17
GTEx_Brain_Spinal_cord_cervical_c-1_eQTL	ENSG00000176681	17	LRRC37A	44370099	rs112275277	17	43981958	T	C	0.235174	-0.00831473	0.00195713	2.15e-05	0.887288	0.143098	5.63e-10	-0.00937095	0.00267383	0.000457	0.000457	0.0335084	0.1782	9
GTEx_Brain_Spinal_cord_cervical_c-1_eQTL	ENSG00000260075	17	NSFP1	44450221	rs17698176	17	44819595	G	T	0.228016	0.00755205	0.00200083	0.00016	1.07053	0.138736	1.2e-14	0.00705449	0.00208063	0.000698	0.000698	0.0429201	0.013481	5
GTEx_Brain_Spinal_cord_cervical_c-1_eQTL	ENSG00000238083	17	LRRC37A2	44588877	rs112275277	17	43981958	T	C	0.235174	-0.00831473	0.00195713	2.15e-05	1.08754	0.112801	5.36e-22	-0.00764544	0.00196657	0.000101	0.000101	0.0132322	0.609432	16
GTEx_Brain_Spinal_cord_cervical_c-1_eQTL	ENSG00000213672	3	NCKIPSD	48701364	rs12497850	3	48748989	T	G	0.657464	-0.00651568	0.00168649	0.000112	0.792912	0.0942975	4.15e-17	-0.0082174	0.00234073	0.000447	0.000447	0.0330638	0.631376	20
GTEx_Brain_Spinal_cord_cervical_c-1_eQTL	ENSG00000178467	3	P4HTM	49027319	rs4974091	3	49025101	C	A	0.666667	-0.00695148	0.00169655	4.18e-05	0.450985	0.0668381	1.5e-11	-0.015414	0.00440117	0.000461	0.000461	0.0336885	0.261443	20
GTEx_Brain_Spinal_cord_cervical_c-1_eQTL	ENSG00000178252	3	WDR6	49044495	rs6446205	3	49035211	A	G	0.665644	-0.00692962	0.00169601	4.39e-05	-0.441278	0.0721808	9.75e-10	0.0157035	0.00462275	0.000681	0.000681	0.0423173	0.854485	20
GTEx_Brain_Substantia_nigra_eQTL	ENSG00000095485	10	CWF19L1	101992055	rs34027394	10	101983816	A	G	0.428425	-0.00649398	0.00163139	6.87e-05	0.753851	0.107457	2.29e-12	-0.00861441	0.00248818	0.000536	0.000536	0.0367713	0.577009	20
GTEx_Brain_Substantia_nigra_eQTL	ENSG00000214425	17	LRRC37A4P	43578685	rs55686102	17	44202608	T	C	0.236196	-0.00849236	0.00196002	1.47e-05	-1.30834	0.119408	6.16e-28	0.00649095	0.00161098	5.6e-05	5.6e-05	0.00912688	0.456654	10
GTEx_Brain_Substantia_nigra_eQTL	ENSG00000264070	17	DND1P1	43663237	rs55686102	17	44202608	T	C	0.236196	-0.00849236	0.00196002	1.47e-05	1.08256	0.142871	3.53e-14	-0.0078447	0.00208565	0.000169	0.000169	0.0182807	0.316658	9
GTEx_Brain_Substantia_nigra_eQTL	ENSG00000263503	17	RP11-707O23.5	43678235	rs17763086	17	43905481	G	T	0.235174	-0.00813393	0.00195835	3.27e-05	1.05598	0.150619	2.37e-12	-0.00770273	0.00215555	0.000352316	0.000352316	0.0286465	0.671187	6
GTEx_Brain_Substantia_nigra_eQTL	ENSG00000204650	17	CRHR1-IT1	43697694	rs17763086	17	43905481	G	T	0.235174	-0.00813393	0.00195835	3.27e-05	1.04675	0.102423	1.62e-24	-0.00777065	0.00201949	0.000119	0.000119	0.0146642	0.247678	10
GTEx_Brain_Substantia_nigra_eQTL	ENSG00000214401	17	KANSL1-AS1	44270942	rs55686102	17	44202608	T	C	0.236196	-0.00849236	0.00196002	1.47e-05	1.02556	0.1205	1.73e-17	-0.00828071	0.00214458	0.000113	0.000113	0.0141797	0.292646	17
GTEx_Brain_Substantia_nigra_eQTL	ENSG00000262500	17	RP11-259G18.2	44320972	rs8073146	17	43893751	G	A	0.235174	-0.00827386	0.00196189	2.47e-05	1.20073	0.14621	2.17e-16	-0.00689069	0.00183676	0.000176	0.000176	0.018735	0.379837	16
GTEx_Brain_Substantia_nigra_eQTL	ENSG00000262539	17	RP11-259G18.3	44336917	rs199534	17	44824213	G	T	0.217791	-0.00856878	0.00200222	1.87e-05	1.22397	0.14447	2.41e-17	-0.00700081	0.0018327	0.000133	0.000133	0.0157551	0.353531	16
GTEx_Brain_Substantia_nigra_eQTL	ENSG00000176681	17	LRRC37A	44370099	rs8073146	17	43893751	G	A	0.235174	-0.00827386	0.00196189	2.47e-05	0.909836	0.157597	7.78e-09	-0.0090938	0.00267036	0.000661	0.000661	0.0415514	0.25673	13
GTEx_Brain_Substantia_nigra_eQTL	ENSG00000238083	17	LRRC37A2	44588877	rs17763086	17	43905481	G	T	0.235174	-0.00813393	0.00195835	3.27e-05	1.22795	0.132036	1.4e-20	-0.00662399	0.00174663	0.000149	0.000149	0.0169053	0.357182	12
GTEx_Brain_Substantia_nigra_eQTL	ENSG00000213672	3	NCKIPSD	48701364	rs12493578	3	48730116	C	T	0.654397	-0.00659838	0.0016882	9.29e-05	0.454355	0.0652029	3.21e-12	-0.0145225	0.00426017	0.000652	0.000652	0.0412369	0.605399	20
GTEx_Brain_Substantia_nigra_eQTL	ENSG00000254333	5	CTC-367J11.1	149855094	rs76873130	5	149879332	A	G	0.0725971	0.0117636	0.0031831	0.000219	1.50425	0.185364	4.85e-16	0.00782023	0.00232517	0.00077	0.00077	0.0454126	0.553395	9
GTEx_Brain_Substantia_nigra_eQTL	ENSG00000146243	6	IRAK1BP1	79577189	rs9448588	6	79590061	G	T	0.476483	0.00688656	0.00162843	2.35e-05	0.604808	0.0987287	9.01e-10	0.0113864	0.00327173	0.000501	0.000501	0.0353746	0.506208	19
GTEx_Breast_Mammary_Tissue_eQTL	ENSG00000143156	1	NME7	169101769	rs4264046	1	169303072	C	T	0.614519	-0.00663582	0.00165668	6.19e-05	0.482389	0.0405247	1.13e-32	-0.0137562	0.00362355	0.000147	0.00052	0.0361514	0.7618	20
GTEx_Breast_Mammary_Tissue_eQTL	ENSG00000095485	10	CWF19L1	101992055	rs11596950	10	101996360	T	C	0.428425	-0.00633821	0.00163202	0.000103	0.612503	0.0455263	2.92e-41	-0.010348	0.0027733	0.00019	0.00019	0.0196826	0.510014	20
GTEx_Breast_Mammary_Tissue_eQTL	ENSG00000109911	11	ELP4	31531297	rs12287643	11	31431418	T	C	0.385481	-0.00675089	0.00167721	5.7e-05	0.279991	0.0411058	9.66e-12	-0.0241111	0.00695793	0.00053	0.00053	0.0365314	0.718407	20
GTEx_Breast_Mammary_Tissue_eQTL	ENSG00000175224	11	ATG13	46638826	rs61884327	11	46766890	C	T	0.0961145	0.011697	0.00279313	2.82e-05	-0.303587	0.0487414	4.71e-10	-0.0385293	0.0110866	0.00051	0.00051	0.0357633	0.527322	20
GTEx_Breast_Mammary_Tissue_eQTL	ENSG00000174684	11	B3GNT1	66112843	rs10896117	11	66161463	A	G	0.212679	0.00817592	0.0020547	6.92e-05	-0.235152	0.0350372	1.93e-11	-0.0347686	0.010158	0.00062	0.00062	0.0400122	0.658276	20
GTEx_Breast_Mammary_Tissue_eQTL	ENSG00000027001	13	MIPEP	24304328	rs111595693	13	24462514	G	A	0.134969	-0.00871374	0.00229984	0.000151	0.522094	0.0518205	7.12e-24	-0.01669	0.00470622	0.000391	0.000391	0.0304713	0.487545	17
GTEx_Breast_Mammary_Tissue_eQTL	ENSG00000126215	14	XRCC3	104163946	rs3212024	14	104180735	A	G	0.302658	0.0068459	0.00175522	9.61e-05	0.282674	0.0343779	1.99e-16	0.0242184	0.00687248	0.000425	0.000425	0.0320652	0.164559	20
GTEx_Breast_Mammary_Tissue_eQTL	ENSG00000259295	15	CSPG4P12	85734669	rs34973912	15	85126047	C	G	0.281186	0.00454812	0.00181927	0.0124203	0.740914	0.0609647	5.52e-34	0.00613852	0.00250685	0.0143372	0.000721	0.043736	0.65912	20
GTEx_Breast_Mammary_Tissue_eQTL	ENSG00000260488	16	RP11-166B2.7	12070708	rs393329	16	12070422	C	T	0.579755	-0.00568027	0.00164639	0.00056	-0.669133	0.0555617	2.11e-33	0.00848899	0.00255946	0.000911	0.000911	0.0499496	0.471985	20
GTEx_Breast_Mammary_Tissue_eQTL	ENSG00000158792	16	SPATA2L	89762751	rs396742	16	89768056	G	C	0.457055	0.00882951	0.00165344	9.29e-08	-0.251671	0.0323786	7.68e-15	-0.0350836	0.00797095	1.08e-05	1.08e-05	0.00315184	0.539172	20
GTEx_Breast_Mammary_Tissue_eQTL	ENSG00000262319	17	CTC-457L16.2	19044330	rs6587216	17	19224397	C	G	0.813906	-0.00767914	0.00199823	0.000122	0.744463	0.0752393	4.39e-23	-0.010315	0.00287947	0.000341	0.000341	0.0280582	0.706013	12
GTEx_Breast_Mammary_Tissue_eQTL	ENSG00000072134	17	EPN2	19118928	rs6587216	17	19224397	C	G	0.813906	-0.00767914	0.00199823	0.000122	-0.343725	0.0487652	1.81e-12	0.0223409	0.00662137	0.000741	0.000741	0.0444089	0.491557	11
GTEx_Breast_Mammary_Tissue_eQTL	ENSG00000225190	17	PLEKHM1	43513266	rs2139890	17	43541627	A	C	0.190184	-0.00891439	0.00209587	2.11e-05	0.240402	0.040296	2.43e-09	-0.0370812	0.010707	0.000534	0.000534	0.0366784	0.0438099	6
GTEx_Breast_Mammary_Tissue_eQTL	ENSG00000214425	17	LRRC37A4P	43578685	rs112560196	17	44200078	T	A	0.236196	-0.00852933	0.00195989	1.35e-05	-1.09328	0.0529762	1.27e-94	0.00780159	0.00183209	2.06e-05	5.33e-05	0.00884998	0.515401	20
GTEx_Breast_Mammary_Tissue_eQTL	ENSG00000264070	17	DND1P1	43663237	rs17763086	17	43905481	G	T	0.235174	-0.00813393	0.00195835	3.27e-05	1.32809	0.0681778	1.63e-84	-0.00612453	0.00150771	4.86e-05	4.86e-05	0.00835936	0.494774	20
GTEx_Breast_Mammary_Tissue_eQTL	ENSG00000263503	17	RP11-707O23.5	43678235	rs28364025	17	43894102	C	T	0.235174	-0.00822784	0.00195826	2.65e-05	1.20881	0.0668438	4.25e-73	-0.00680657	0.00166314	4.27e-05	0.000432	0.0323767	0.548077	20
GTEx_Breast_Mammary_Tissue_eQTL	ENSG00000204650	17	CRHR1-IT1	43697694	rs55686102	17	44202608	T	C	0.236196	-0.00849236	0.00196002	1.47e-05	0.992794	0.0410621	3.81e-129	-0.008554	0.0020057	2e-05	0.000239	0.0226913	0.646516	20
GTEx_Breast_Mammary_Tissue_eQTL	ENSG00000120088	17	CRHR1	43699267	rs17763086	17	43905481	G	T	0.235174	-0.00813393	0.00195835	3.27e-05	0.444115	0.0439058	4.73e-24	-0.0183149	0.00476682	0.000122	0.000122	0.0148778	0.193933	20
GTEx_Breast_Mammary_Tissue_eQTL	ENSG00000214401	17	KANSL1-AS1	44270942	rs55686102	17	44202608	T	C	0.236196	-0.00849236	0.00196002	1.47e-05	1.17096	0.0603252	6.25e-84	-0.00725248	0.00171505	2.35e-05	3.72e-06	0.00151179	0.333962	20
GTEx_Breast_Mammary_Tissue_eQTL	ENSG00000262500	17	RP11-259G18.2	44320972	rs169201	17	44790203	G	A	0.219836	-0.00854266	0.00200215	1.98e-05	1.10923	0.0662308	5.86e-63	-0.00770144	0.00186265	3.55e-05	0.00033	0.027555	0.358634	20
GTEx_Breast_Mammary_Tissue_eQTL	ENSG00000262539	17	RP11-259G18.3	44336917	rs112572874	17	44072984	G	A	0.236196	-0.00855461	0.00195349	1.19e-05	1.32022	0.0696852	4.81e-80	-0.00647969	0.00151868	1.98e-05	1.98e-05	0.0047089	0.349037	20
GTEx_Breast_Mammary_Tissue_eQTL	ENSG00000261575	17	RP11-259G18.1	44344403	rs112572874	17	44072984	G	A	0.236196	-0.00855461	0.00195349	1.19e-05	0.458559	0.0723823	2.37e-10	-0.0186554	0.00517875	0.000315	0.000315	0.0268005	0.530774	14
GTEx_Breast_Mammary_Tissue_eQTL	ENSG00000238083	17	LRRC37A2	44588877	rs55686102	17	44202608	T	C	0.236196	-0.00849236	0.00196002	1.47e-05	1.11414	0.0636586	1.39e-68	-0.00762235	0.00181233	2.6e-05	2.29e-05	0.00518651	0.255282	17
GTEx_Breast_Mammary_Tissue_eQTL	ENSG00000185829	17	ARL17A	44594068	rs35937770	17	44808360	A	G	0.339468	0.00666518	0.00174951	0.000139	-0.551302	0.0614875	3.07e-19	-0.0120899	0.00344801	0.000454	0.000454	0.0333887	0.423797	17
GTEx_Breast_Mammary_Tissue_eQTL	ENSG00000141458	18	NPC1	21086148	rs4800495	18	21165409	C	T	0.42638	-0.00560171	0.00162291	0.000557	0.420834	0.0341057	5.58e-35	-0.013311	0.00400445	0.000887	0.000887	0.0492224	0.178573	20
GTEx_Breast_Mammary_Tissue_eQTL	ENSG00000089847	19	ANKRD24	4183351	rs350853	19	4169815	C	T	0.866053	-0.00901776	0.00236958	0.000141	-0.511621	0.0671123	2.47e-14	0.0176259	0.00517655	0.000662	0.000662	0.0415942	0.189072	6
GTEx_Breast_Mammary_Tissue_eQTL	ENSG00000082258	2	CCNT2	135675805	rs6705067	2	135691191	A	G	0.334356	-0.00765942	0.00187799	4.53e-05	0.275158	0.0317214	4.16e-18	-0.0278364	0.00754193	0.000223	0.000223	0.0217579	0.388857	19
GTEx_Breast_Mammary_Tissue_eQTL	ENSG00000072756	3	TRNT1	3168600	rs3762760	3	3188016	G	A	0.160532	-0.00855406	0.00208856	4.21e-05	0.330585	0.0494872	2.39e-11	-0.0258755	0.00741067	0.00048	0.00048	0.0345099	0.194735	16
GTEx_Breast_Mammary_Tissue_eQTL	ENSG00000213672	3	NCKIPSD	48701364	rs1352420	3	48757291	G	A	0.657464	-0.00653435	0.00169065	0.000111	0.349583	0.0382453	6.21e-20	-0.0186918	0.00525077	0.000371	0.000371	0.029584	0.606302	20
GTEx_Breast_Mammary_Tissue_eQTL	ENSG00000177479	3	ARIH2	48956254	rs4072859	3	49032205	C	G	0.665644	-0.00692919	0.00169649	4.42e-05	0.1721	0.0282254	1.08e-09	-0.0402626	0.0118649	0.00069	0.00069	0.0426474	0.892961	20
GTEx_Breast_Mammary_Tissue_eQTL	ENSG00000178467	3	P4HTM	49027319	rs7649458	3	48920127	T	C	0.666667	-0.00692908	0.00169456	4.33e-05	0.119719	0.0199615	2e-09	-0.0578779	0.0171312	0.000729	0.000729	0.0440112	0.0365527	20
GTEx_Breast_Mammary_Tissue_eQTL	ENSG00000178252	3	WDR6	49044495	rs9840050	3	49133310	G	A	0.665644	-0.00684506	0.0016969	5.49e-05	-0.385855	0.0267945	5.14e-47	0.01774	0.00456704	0.000103	0.000103	0.0133446	0.493546	20
GTEx_Breast_Mammary_Tissue_eQTL	ENSG00000173421	3	CCDC36	49235861	rs6791542	3	48787219	G	A	0.663599	-0.00667284	0.00169102	7.95e-05	0.25022	0.0399019	3.59e-10	-0.0266679	0.00798483	0.000838	0.000838	0.0476504	0.718777	20
GTEx_Breast_Mammary_Tissue_eQTL	ENSG00000125388	4	GRK4	2965335	rs10030130	4	2965914	A	C	0.376278	-0.00669917	0.00168299	6.88e-05	-0.84102	0.0520405	9.52e-59	0.00796553	0.00206094	0.000111	0.000111	0.0140314	0.314442	20
GTEx_Breast_Mammary_Tissue_eQTL	ENSG00000059691	4	PET112	152591656	rs4696110	4	152671325	A	G	0.374233	-0.00624002	0.00168841	0.000219	-0.210158	0.0267224	3.71e-15	0.029692	0.00887691	0.000823	0.000823	0.0471765	0.296961	20
GTEx_Breast_Mammary_Tissue_eQTL	ENSG00000197479	5	PCDHB11	140579183	rs643864	5	140576241	C	T	0.407975	-0.00595199	0.00163427	0.000271	0.44373	0.0538733	1.77e-16	-0.0134135	0.004027	0.000866	0.000866	0.0485151	0.541906	14
GTEx_Breast_Mammary_Tissue_eQTL	ENSG00000120328	5	PCDHB12	140588269	rs652435	5	140591702	G	A	0.654397	-0.0068213	0.00170488	6.31e-05	0.342042	0.0491565	3.45e-12	-0.0199429	0.00574969	0.000523	0.000523	0.0362809	0.687614	9
GTEx_Breast_Mammary_Tissue_eQTL	ENSG00000226314	6	ZNF192P1	28129559	rs1736890	6	28189389	G	A	0.165644	-0.00869832	0.00222012	8.93e-05	0.437406	0.0687064	1.94e-10	-0.0198861	0.00595983	0.000848	0.000848	0.0479417	0.639466	20
GTEx_Breast_Mammary_Tissue_eQTL	ENSG00000146243	6	IRAK1BP1	79577189	rs9448588	6	79590061	G	T	0.476483	0.00688656	0.00162843	2.35e-05	0.274439	0.0336647	3.58e-16	0.0250932	0.00668455	0.000174	0.000174	0.0186257	0.922961	20
GTEx_Breast_Mammary_Tissue_eQTL	ENSG00000187953	7	PMS2CL	6749759	rs10272921	7	6775453	A	C	0.237219	0.00412119	0.00191996	0.0318332	-0.586634	0.0616519	1.81e-21	-0.00702514	0.00335508	0.0362705	0.000331	0.0275782	0.534336	20
GTEx_Breast_Mammary_Tissue_eQTL	ENSG00000205583	7	STAG3L1	74988448	rs56945043	7	75101591	T	C	0.120654	0.00864884	0.0024926	0.000521	0.591877	0.0986212	1.95e-09	0.0146126	0.00486453	0.00266546	0.000796	0.0462478	0.108905	6
GTEx_Breast_Mammary_Tissue_eQTL	ENSG00000164989	9	CCDC171	15552895	rs28610358	9	15513026	A	G	0.0531697	-0.0106163	0.00375024	0.00464261	0.373291	0.0594019	3.3e-10	-0.0284398	0.0110187	0.00985012	0.000208	0.0207506	0.477898	20
GTEx_Cells_Cultured_fibroblasts_eQTL	ENSG00000183929	1	DUSP5P1	228744885	rs61827317	1	228728207	A	G	0.184049	-0.00879323	0.00210732	3.01e-05	0.325033	0.0567869	1.04e-08	-0.0270534	0.00802338	0.000747	0.000747	0.0446198	0.911746	9
GTEx_Cells_Cultured_fibroblasts_eQTL	ENSG00000116574	1	RHOU	228870824	rs4344301	1	228784259	T	G	0.185072	-0.00847008	0.0021115	6.04e-05	0.689888	0.0671578	9.36e-25	-0.0122775	0.00328572	0.000187	0.000187	0.019425	0.223007	18
GTEx_Cells_Cultured_fibroblasts_eQTL	ENSG00000165637	10	VDAC2	76969912	rs11543	10	76970613	C	G	0.546012	0.00593533	0.00164673	0.000313	-0.168237	0.0145539	6.6e-31	-0.0352796	0.0102529	0.00058	0.00058	0.0384765	0.686366	20
GTEx_Cells_Cultured_fibroblasts_eQTL	ENSG00000095485	10	CWF19L1	101992055	rs2039015	10	102026559	C	G	0.429448	-0.00667597	0.00163426	4.41e-05	0.469389	0.0276933	1.94e-64	-0.0142227	0.00358137	7.15e-05	0.0003	0.0260172	0.629374	20
GTEx_Cells_Cultured_fibroblasts_eQTL	ENSG00000175224	11	ATG13	46638826	rs111996762	11	46335752	A	G	0.0777096	0.012742	0.00312886	4.65e-05	-0.29684	0.0338756	1.91e-18	-0.0429256	0.0116233	0.000222	0.000222	0.0216359	0.147163	20
GTEx_Cells_Cultured_fibroblasts_eQTL	ENSG00000254458	11	RP11-867G23.13	66080324	rs490972	11	66079786	A	G	0.485685	0.00822066	0.00165186	6.47e-07	0.450324	0.056059	9.51e-16	0.018255	0.00431504	2.33e-05	2.33e-05	0.00523983	0.252898	20
GTEx_Cells_Cultured_fibroblasts_eQTL	ENSG00000234719	16	RP11-166B2.1	12021230	rs393329	16	12070422	C	T	0.579755	-0.00568027	0.00164639	0.00056	-1.09738	0.0447134	5.19e-133	0.00517621	0.00151505	0.000634	0.000374	0.0297078	0.282375	20
GTEx_Cells_Cultured_fibroblasts_eQTL	ENSG00000260488	16	RP11-166B2.7	12070708	rs393329	16	12070422	C	T	0.579755	-0.00568027	0.00164639	0.00056	-0.660006	0.0514931	1.31e-37	0.00860639	0.0025833	0.000864	0.000864	0.0484595	0.491427	20
GTEx_Cells_Cultured_fibroblasts_eQTL	ENSG00000158792	16	SPATA2L	89762751	rs258321	16	89756473	G	A	0.4591	0.00843628	0.00164929	3.14e-07	-0.185237	0.0263515	2.07e-12	-0.0455431	0.0110114	3.53e-05	3.53e-05	0.00683855	0.347278	20
GTEx_Cells_Cultured_fibroblasts_eQTL	ENSG00000158805	16	ZNF276	89786808	rs3809646	16	89786855	T	C	0.584867	-0.0077709	0.00164713	2.38e-06	0.146843	0.0235173	4.26e-10	-0.0529198	0.0140588	0.000167	0.000167	0.0181444	0.115601	20
GTEx_Cells_Cultured_fibroblasts_eQTL	ENSG00000225190	17	PLEKHM1	43513266	rs2090847	17	43550107	G	A	0.192229	-0.00917551	0.00209506	1.19e-05	0.156421	0.021514	3.58e-13	-0.0586591	0.015636	0.000176	0.000176	0.018735	0.242677	6
GTEx_Cells_Cultured_fibroblasts_eQTL	ENSG00000214425	17	LRRC37A4P	43578685	rs112454267	17	44005329	A	G	0.236196	-0.00820593	0.00195745	2.76e-05	-1.11839	0.048768	2.18e-116	0.00733727	0.00177924	3.73e-05	0.000157	0.017442	0.623961	20
GTEx_Cells_Cultured_fibroblasts_eQTL	ENSG00000264070	17	DND1P1	43663237	rs62063271	17	44036047	A	G	0.235174	-0.00829365	0.00195818	2.28e-05	1.22539	0.0618749	2.73e-87	-0.00676817	0.00163414	3.45e-05	6.67e-05	0.0102118	0.486256	20
GTEx_Cells_Cultured_fibroblasts_eQTL	ENSG00000263503	17	RP11-707O23.5	43678235	rs112572874	17	44072984	G	A	0.236196	-0.00855461	0.00195349	1.19e-05	1.22853	0.0549447	9.79e-111	-0.00696329	0.00162031	1.73e-05	0.000106	0.0135914	0.483135	20
GTEx_Cells_Cultured_fibroblasts_eQTL	ENSG00000204650	17	CRHR1-IT1	43697694	rs55686102	17	44202608	T	C	0.236196	-0.00849236	0.00196002	1.47e-05	1.32371	0.0278718	0	-0.00641558	0.00148685	1.6e-05	3.26e-05	0.00650199	0.598013	20
GTEx_Cells_Cultured_fibroblasts_eQTL	ENSG00000120071	17	KANSL1	44107282	rs169201	17	44790203	G	A	0.219836	-0.00854266	0.00200215	1.98e-05	0.275049	0.0323026	1.67e-17	-0.0310587	0.00814204	0.000136	1.75e-05	0.00434348	0.741003	17
GTEx_Cells_Cultured_fibroblasts_eQTL	ENSG00000214401	17	KANSL1-AS1	44270942	rs199534	17	44824213	G	T	0.217791	-0.00856878	0.00200222	1.87e-05	1.25059	0.0533846	2.32e-121	-0.00685179	0.00162752	2.55e-05	2.24e-06	0.00105506	0.416545	20
GTEx_Cells_Cultured_fibroblasts_eQTL	ENSG00000262539	17	RP11-259G18.3	44336917	rs199534	17	44824213	G	T	0.217791	-0.00856878	0.00200222	1.87e-05	1.25271	0.0522676	6.11e-127	-0.0068402	0.00162359	2.52e-05	0.000242	0.0228689	0.432871	20
GTEx_Cells_Cultured_fibroblasts_eQTL	ENSG00000261575	17	RP11-259G18.1	44344403	rs16940677	17	43911898	T	C	0.235174	-0.00800644	0.00195834	4.34e-05	0.602566	0.0772366	6.11e-15	-0.0132872	0.00366922	0.000293	0.000293	0.025658	0.31492	18
GTEx_Cells_Cultured_fibroblasts_eQTL	ENSG00000238083	17	LRRC37A2	44588877	rs17426174	17	43830938	C	G	0.235174	-0.00807307	0.00195892	3.77e-05	0.940044	0.0646102	5.89e-48	-0.00858797	0.00216584	7.33e-05	0.000316	0.0268222	0.146929	14
GTEx_Cells_Cultured_fibroblasts_eQTL	ENSG00000185829	17	ARL17A	44594068	rs17698176	17	44819595	G	T	0.228016	0.00755205	0.00200083	0.00016	-1.02042	0.077135	5.97e-40	-0.00740092	0.00203904	0.000284	9.96e-06	0.00298699	0.0792496	20
GTEx_Cells_Cultured_fibroblasts_eQTL	ENSG00000073969	17	NSF	44668035	rs199439	17	44793503	G	A	0.219836	-0.00852691	0.00200008	2.01e-05	0.204023	0.0331029	7.12e-10	-0.0417939	0.01192	0.000455	0.000455	0.0333981	0.696967	12
GTEx_Cells_Cultured_fibroblasts_eQTL	ENSG00000077463	19	SIRT6	4174106	rs350850	19	4170694	T	C	0.866053	-0.00892697	0.0023587	0.000154	-0.421294	0.0510905	1.64e-16	0.0211894	0.00616024	0.000582	0.000582	0.0385701	0.31496	8
GTEx_Cells_Cultured_fibroblasts_eQTL	ENSG00000160961	19	ZNF333	14800613	rs55909164	19	14799266	C	T	0.315951	-0.00767322	0.00172893	9.07e-06	-0.268616	0.0209609	1.35e-37	0.0285658	0.00681149	2.74e-05	0.000193	0.0198505	0.289499	20
GTEx_Cells_Cultured_fibroblasts_eQTL	ENSG00000082258	2	CCNT2	135675805	rs1984559	2	135678888	G	A	0.289366	-0.00786931	0.00197866	6.98e-05	0.216225	0.0299181	4.93e-13	-0.0363941	0.010445	0.000493	0.000493	0.0350588	0.0899817	17
GTEx_Cells_Cultured_fibroblasts_eQTL	ENSG00000077380	2	DYNC1I2	172543919	rs12692974	2	172663256	C	T	0.277096	-0.00683034	0.0018025	0.000151	-0.231327	0.0175017	6.96e-40	0.0295268	0.00810591	0.00027	0.00027	0.0244096	0.169618	20
GTEx_Cells_Cultured_fibroblasts_eQTL	ENSG00000135926	2	TMBIM1	219138915	rs1877714	2	219134928	G	A	0.367076	-0.00601959	0.00165766	0.000282	-0.336808	0.022284	1.3e-51	0.0178725	0.00506174	0.000414	0.000414	0.0315526	0.828796	20
GTEx_Cells_Cultured_fibroblasts_eQTL	ENSG00000072756	3	TRNT1	3168600	rs3762760	3	3188016	G	A	0.160532	-0.00855406	0.00208856	4.21e-05	0.481236	0.0331389	8.82e-48	-0.0177752	0.0045093	8.08e-05	7.58e-05	0.0110731	0.473463	20
GTEx_Cells_Cultured_fibroblasts_eQTL	ENSG00000178467	3	P4HTM	49027319	rs7647093	3	48977398	G	T	0.666667	-0.00696513	0.00169541	3.99e-05	0.200782	0.017763	1.26e-29	-0.03469	0.00898444	0.000113	0.000113	0.0141818	0.905803	20
GTEx_Cells_Cultured_fibroblasts_eQTL	ENSG00000178252	3	WDR6	49044495	rs11924597	3	48937790	C	T	0.666667	-0.00699081	0.00169481	3.71e-05	-0.793487	0.0348966	1.88e-114	0.00881024	0.00217076	4.94e-05	0.000288	0.0253814	0.439681	20
GTEx_Cells_Cultured_fibroblasts_eQTL	ENSG00000178149	3	DALRD3	49052921	rs9681717	3	48872998	G	A	0.666667	-0.00696572	0.00169575	4e-05	0.257604	0.0230426	5.14e-29	-0.0270404	0.00701309	0.000115	0.000748	0.0446716	0.401847	20
GTEx_Cells_Cultured_fibroblasts_eQTL	ENSG00000173421	3	CCDC36	49235861	rs6791542	3	48787219	G	A	0.663599	-0.00667284	0.00169102	7.95e-05	0.373452	0.0489686	2.41e-14	-0.017868	0.00509832	0.000457	0.000457	0.0335089	0.354079	20
GTEx_Cells_Cultured_fibroblasts_eQTL	ENSG00000087269	4	NOP14	2939660	rs2185886	4	2971497	C	T	0.432515	-0.00590525	0.00163665	0.000308	-0.109436	0.0119236	4.39e-20	0.0539608	0.0160695	0.000785	0.000785	0.045883	0.378747	20
GTEx_Cells_Cultured_fibroblasts_eQTL	ENSG00000125388	4	GRK4	2965335	rs10021191	4	2965695	A	G	0.377301	-0.00664453	0.00168286	7.87e-05	-0.823637	0.0431626	3.55e-81	0.0080673	0.00208649	0.00011	0.00011	0.0139824	0.586959	20
GTEx_Cells_Cultured_fibroblasts_eQTL	ENSG00000059691	4	PET112	152591656	rs4696290	4	152631472	G	A	0.370143	-0.00619729	0.00169057	0.000247	-0.156404	0.0193676	6.72e-16	0.0396236	0.0118705	0.000844	0.000844	0.0478266	0.152723	20
GTEx_Cells_Cultured_fibroblasts_eQTL	ENSG00000176933	6	TOB2P1	28185421	rs1736890	6	28189389	G	A	0.165644	-0.00869832	0.00222012	8.93e-05	-0.322749	0.04523	9.63e-13	0.0269507	0.00784746	0.000594	0.000594	0.0390021	0.281942	20
GTEx_Cells_Cultured_fibroblasts_eQTL	ENSG00000146243	6	IRAK1BP1	79577189	rs9352675	6	79612800	A	G	0.476483	0.00687627	0.00162854	2.42e-05	0.514483	0.0283259	1.01e-73	0.0133654	0.0032498	3.91e-05	0.000396	0.0306963	0.561572	20
GTEx_Cells_Cultured_fibroblasts_eQTL	ENSG00000118418	6	HMGN3	79910962	rs725750	6	80082927	T	C	0.816973	-0.00852302	0.00208082	4.2e-05	-0.197476	0.0282479	2.73e-12	0.0431598	0.0122125	0.000409	0.000547	0.0372019	0.800493	17
GTEx_Cells_Cultured_fibroblasts_eQTL	ENSG00000187953	7	PMS2CL	6749759	rs7796846	7	6773345	T	C	0.237219	0.00415659	0.00192009	0.030404	-0.444548	0.0399374	8.85e-29	-0.00935016	0.00440013	0.0335888	0.000607	0.0394993	0.386039	20
GTEx_Cells_Cultured_fibroblasts_eQTL	ENSG00000181072	7	CHRM2	136553416	rs62485257	7	136638373	G	A	0.371166	-0.00668609	0.0017107	9.29e-05	-0.513956	0.0514576	1.72e-23	0.0130091	0.00357426	0.000273	0.000366	0.0293399	0.859109	20
GTEx_Cells_Cultured_fibroblasts_eQTL	ENSG00000104679	8	R3HCC1	23127633	rs1002792	8	23153022	C	T	0.541922	0.00592942	0.00165614	0.000343	0.230101	0.0221106	2.31e-25	0.0257688	0.00761148	0.00071	0.00071	0.043371	0.205472	20
GTEx_Cells_Cultured_fibroblasts_eQTL	ENSG00000180155	8	LYNX1	143845752	rs55818528	8	143861450	G	T	0.403885	0.00574932	0.00167115	0.000581	0.487906	0.0274423	1.02e-70	0.0117837	0.00348868	0.000731	0.000731	0.0440822	0.690858	20
GTEx_Cells_EBV-transformed_lymphocytes_eQTL	ENSG00000262319	17	CTC-457L16.2	19044330	rs6587216	17	19224397	C	G	0.813906	-0.00767914	0.00199823	0.000122	0.840324	0.0936975	3.01e-19	-0.00913831	0.00258704	0.000412	0.000412	0.0314569	0.759322	10
GTEx_Cells_EBV-transformed_lymphocytes_eQTL	ENSG00000159314	17	ARHGAP27	43471275	rs55686102	17	44202608	T	C	0.236196	-0.00849236	0.00196002	1.47e-05	-0.520948	0.074461	2.63e-12	0.0163017	0.00442549	0.00023	0.00023	0.0221282	0.93706	7
GTEx_Cells_EBV-transformed_lymphocytes_eQTL	ENSG00000214425	17	LRRC37A4P	43578685	rs55686102	17	44202608	T	C	0.236196	-0.00849236	0.00196002	1.47e-05	-1.20891	0.0847768	3.89e-46	0.00702481	0.0016945	3.39e-05	3.39e-05	0.00666881	0.575814	20
GTEx_Cells_EBV-transformed_lymphocytes_eQTL	ENSG00000264070	17	DND1P1	43663237	rs112995313	17	43795768	C	T	0.235174	-0.00775917	0.00195892	7.47e-05	1.11471	0.117892	3.22e-21	-0.00696071	0.0019053	0.000259	0.000259	0.023813	0.23176	13
GTEx_Cells_EBV-transformed_lymphocytes_eQTL	ENSG00000263503	17	RP11-707O23.5	43678235	rs111327992	17	44126691	A	G	0.236196	-0.00823618	0.00195772	2.59e-05	1.10282	0.100381	4.45e-28	-0.00746829	0.0019009	8.54e-05	8.54e-05	0.011921	0.495131	14
GTEx_Cells_EBV-transformed_lymphocytes_eQTL	ENSG00000204650	17	CRHR1-IT1	43697694	rs111327992	17	44126691	A	G	0.236196	-0.00823618	0.00195772	2.59e-05	0.714649	0.080855	9.69e-19	-0.0115248	0.0030339	0.000145	0.000145	0.0166421	0.264381	10
GTEx_Cells_EBV-transformed_lymphocytes_eQTL	ENSG00000214401	17	KANSL1-AS1	44270942	rs55686102	17	44202608	T	C	0.236196	-0.00849236	0.00196002	1.47e-05	1.1159	0.103556	4.48e-27	-0.00761033	0.00189312	5.82e-05	5.82e-05	0.0093528	0.529637	19
GTEx_Cells_EBV-transformed_lymphocytes_eQTL	ENSG00000262539	17	RP11-259G18.3	44336917	rs55686102	17	44202608	T	C	0.236196	-0.00849236	0.00196002	1.47e-05	1.32853	0.109583	7.93e-34	-0.0063923	0.00156672	4.5e-05	4.5e-05	0.00797548	0.58237	18
GTEx_Cells_EBV-transformed_lymphocytes_eQTL	ENSG00000261575	17	RP11-259G18.1	44344403	rs199451	17	44801784	A	G	0.217791	-0.00854125	0.00200212	1.99e-05	0.735346	0.134213	4.28e-08	-0.0116153	0.00345071	0.000763	0.000763	0.0451473	0.650842	7
GTEx_Cells_EBV-transformed_lymphocytes_eQTL	ENSG00000238083	17	LRRC37A2	44588877	rs55686102	17	44202608	T	C	0.236196	-0.00849236	0.00196002	1.47e-05	0.882053	0.120063	2.03e-13	-0.00962795	0.00257978	0.00019	0.00019	0.0196454	0.373182	11
GTEx_Cells_EBV-transformed_lymphocytes_eQTL	ENSG00000185829	17	ARL17A	44594068	rs17698176	17	44819595	G	T	0.228016	0.00755205	0.00200083	0.00016	-0.979671	0.132134	1.22e-13	-0.00770876	0.00229177	0.000769	0.000769	0.0453788	0.187844	8
GTEx_Cells_EBV-transformed_lymphocytes_eQTL	ENSG00000135926	2	TMBIM1	219138915	rs4674279	2	219132731	A	G	0.367076	-0.00604814	0.00166027	0.00027	-0.495393	0.0600094	1.52e-16	0.0122088	0.00366321	0.00086	0.00086	0.0483537	0.60307	17
GTEx_Colon_Sigmoid_eQTL	ENSG00000143156	1	NME7	169101769	rs10800414	1	169179111	T	C	0.613497	-0.0065821	0.00165481	6.96e-05	0.545117	0.038526	1.89e-45	-0.0120747	0.00315337	0.000129	0.000711	0.0433913	0.809718	20
GTEx_Colon_Sigmoid_eQTL	ENSG00000175224	11	ATG13	46638826	rs11819869	11	46560680	T	C	0.172802	0.0102256	0.00216348	2.28e-06	-0.256462	0.0467879	4.22e-08	-0.0398717	0.0111389	0.000344	0.000344	0.0282446	0.201254	20
GTEx_Colon_Sigmoid_eQTL	ENSG00000234719	16	RP11-166B2.1	12021230	rs393329	16	12070422	C	T	0.579755	-0.00568027	0.00164639	0.00056	-1.12394	0.058183	3.84e-83	0.00505389	0.00148802	0.000683	0.000683	0.0423793	0.23067	20
GTEx_Colon_Sigmoid_eQTL	ENSG00000185324	16	CDK10	89747145	rs77651727	16	89708267	T	C	0.0501022	-0.0057784	0.00318278	0.0694438	-0.916979	0.0685851	9.06e-41	0.00630156	0.00350279	0.0720169	0.000189	0.0195845	0.229685	20
GTEx_Colon_Sigmoid_eQTL	ENSG00000158792	16	SPATA2L	89762751	rs4785587	16	89772619	A	G	0.481595	-0.00880961	0.00162654	6.09e-08	0.190413	0.0325417	4.88e-09	-0.0462658	0.0116399	7.05e-05	7.05e-05	0.0105715	0.672587	20
GTEx_Colon_Sigmoid_eQTL	ENSG00000214425	17	LRRC37A4P	43578685	rs55686102	17	44202608	T	C	0.236196	-0.00849236	0.00196002	1.47e-05	-1.24139	0.0632683	1.02e-85	0.00684101	0.00161693	2.33e-05	2.33e-05	0.00523544	0.377916	20
GTEx_Colon_Sigmoid_eQTL	ENSG00000266918	17	RP11-798G7.8	43608943	rs112333322	17	44126673	G	A	0.236196	-0.00849098	0.00196995	1.63e-05	0.496049	0.0863767	9.31e-09	-0.0171172	0.00496539	0.000566	0.000566	0.037941	0.797643	6
GTEx_Colon_Sigmoid_eQTL	ENSG00000264070	17	DND1P1	43663237	rs55686102	17	44202608	T	C	0.236196	-0.00849236	0.00196002	1.47e-05	1.32342	0.0795288	3.53e-62	-0.00641698	0.00153041	2.75e-05	0.000308	0.0264179	0.258826	19
GTEx_Colon_Sigmoid_eQTL	ENSG00000263503	17	RP11-707O23.5	43678235	rs62063271	17	44036047	A	G	0.235174	-0.00829365	0.00195818	2.28e-05	1.2099	0.0739168	3.22e-60	-0.00685483	0.00167177	4.13e-05	4.13e-05	0.00754353	0.718594	19
GTEx_Colon_Sigmoid_eQTL	ENSG00000204650	17	CRHR1-IT1	43697694	rs55686102	17	44202608	T	C	0.236196	-0.00849236	0.00196002	1.47e-05	1.16829	0.0518435	1.89e-112	-0.00726905	0.00170841	2.09e-05	2.09e-05	0.00487014	0.56195	20
GTEx_Colon_Sigmoid_eQTL	ENSG00000186868	17	MAPT	43971748	rs28364025	17	43894102	C	T	0.235174	-0.00822784	0.00195826	2.65e-05	-0.673376	0.0645836	1.88e-25	0.0122188	0.00313537	9.74e-05	0.000101	0.0132238	0.404369	20
GTEx_Colon_Sigmoid_eQTL	ENSG00000214401	17	KANSL1-AS1	44270942	rs55686102	17	44202608	T	C	0.236196	-0.00849236	0.00196002	1.47e-05	1.23039	0.0682736	1.32e-72	-0.00690217	0.0016384	2.52e-05	3.21e-05	0.00642713	0.393981	20
GTEx_Colon_Sigmoid_eQTL	ENSG00000262500	17	RP11-259G18.2	44320972	rs17763199	17	43910183	A	G	0.234151	-0.00813661	0.00195996	3.3e-05	1.18713	0.0698749	9.85e-65	-0.00685402	0.00169958	5.51e-05	5.51e-05	0.00903816	0.332144	20
GTEx_Colon_Sigmoid_eQTL	ENSG00000262539	17	RP11-259G18.3	44336917	rs17763199	17	43910183	A	G	0.234151	-0.00813661	0.00195996	3.3e-05	1.30168	0.0736148	5.74e-70	-0.00625086	0.00154666	5.31e-05	5.31e-05	0.00882711	0.201771	20
GTEx_Colon_Sigmoid_eQTL	ENSG00000261575	17	RP11-259G18.1	44344403	rs17763199	17	43910183	A	G	0.234151	-0.00813661	0.00195996	3.3e-05	0.700814	0.0885533	2.49e-15	-0.0116102	0.00315812	0.000237	0.000237	0.022527	0.247091	18
GTEx_Colon_Sigmoid_eQTL	ENSG00000176681	17	LRRC37A	44370099	rs111327992	17	44126691	A	G	0.236196	-0.00823618	0.00195772	2.59e-05	0.677021	0.085048	1.71e-15	-0.0121653	0.00327065	0.0002	2.34e-05	0.00525121	0.0174696	16
GTEx_Colon_Sigmoid_eQTL	ENSG00000238083	17	LRRC37A2	44588877	rs17763199	17	43910183	A	G	0.234151	-0.00813661	0.00195996	3.3e-05	1.0912	0.0705957	6.76e-54	-0.00745657	0.0018598	6.09e-05	1.13e-05	0.00325409	0.405348	17
GTEx_Colon_Sigmoid_eQTL	ENSG00000185829	17	ARL17A	44594068	rs62057151	17	43903842	T	C	0.241309	-0.00769624	0.00194	7.27e-05	0.659892	0.0866547	2.63e-14	-0.0116629	0.00331488	0.000434	0.000434	0.0324749	0.542253	15
GTEx_Colon_Sigmoid_eQTL	ENSG00000108379	17	WNT3	44839872	rs199523	17	44848517	A	C	0.746421	0.00702168	0.00189642	0.000213	-0.540383	0.0643268	4.44e-17	-0.0129939	0.00383516	0.000704	0.000704	0.043141	0.0697593	12
GTEx_Colon_Sigmoid_eQTL	ENSG00000126934	19	MAP2K2	4090319	rs350910	19	4100660	A	G	0.706544	0.0084648	0.00184247	4.34e-06	-0.269036	0.0365787	1.91e-13	-0.0314634	0.00807469	9.76e-05	9.76e-05	0.0129363	0.106036	20
GTEx_Colon_Sigmoid_eQTL	ENSG00000218739	2	AC007390.5	37423631	rs2251879	2	37485215	T	A	0.563395	-0.00707323	0.00161889	1.25e-05	-0.405501	0.047858	2.39e-17	0.0174432	0.00449186	0.000103	0.000103	0.0133783	0.634167	20
GTEx_Colon_Sigmoid_eQTL	ENSG00000082258	2	CCNT2	135675805	rs3769024	2	135677268	A	G	0.334356	-0.00767049	0.00187805	4.42e-05	0.275345	0.0363851	3.8e-14	-0.0278578	0.0077507	0.000325	0.000325	0.0273159	0.661197	16
GTEx_Colon_Sigmoid_eQTL	ENSG00000261338	2	RP11-378A13.1	219120042	rs10932766	2	219122090	A	G	0.592025	0.00556344	0.00163597	0.000672	0.804303	0.0501696	7.68e-58	0.0069171	0.00207928	0.000879	0.000879	0.0489621	0.474293	20
GTEx_Colon_Sigmoid_eQTL	ENSG00000213672	3	NCKIPSD	48701364	rs12493578	3	48730116	C	T	0.654397	-0.00659838	0.0016882	9.29e-05	0.509016	0.040098	6.36e-37	-0.012963	0.00347024	0.000187	0.000187	0.019477	0.640549	20
GTEx_Colon_Sigmoid_eQTL	ENSG00000225399	3	RP11-3B7.1	49297518	rs7616815	3	48779715	T	C	0.667689	-0.00681893	0.00169263	5.61e-05	0.561452	0.068767	3.23e-16	-0.0121452	0.00336176	0.000303	0.000303	0.0261584	0.306402	20
GTEx_Colon_Sigmoid_eQTL	ENSG00000125388	4	GRK4	2965335	rs2298966	4	2998110	T	C	0.379346	-0.00663587	0.00168487	8.2e-05	-0.672972	0.0471455	3.16e-46	0.00986055	0.00259718	0.000147	0.000147	0.0167297	0.368206	20
GTEx_Colon_Sigmoid_eQTL	ENSG00000059691	4	PET112	152591656	rs59350867	4	152695935	A	G	0.375256	-0.00667501	0.00168822	7.69e-05	-0.287387	0.0355586	6.37e-16	0.0232265	0.00653967	0.000383	0.000383	0.0301204	0.303026	20
GTEx_Colon_Sigmoid_eQTL	ENSG00000164398	5	ACSL6	131142683	rs173812	5	131319460	G	A	0.211656	-0.00737686	0.00203848	0.000296	1.06081	0.0728996	5.7e-48	-0.00695399	0.00198016	0.000445	0.000459	0.0335794	0.124975	20
GTEx_Colon_Sigmoid_eQTL	ENSG00000120328	5	PCDHB12	140588269	rs652435	5	140591702	G	A	0.654397	-0.0068213	0.00170488	6.31e-05	0.4518	0.0558131	5.73e-16	-0.0150981	0.00420931	0.000335	0.000335	0.0277691	0.461553	14
GTEx_Colon_Sigmoid_eQTL	ENSG00000146243	6	IRAK1BP1	79577189	rs2174742	6	79610101	T	G	0.476483	0.00680536	0.00162829	2.92e-05	0.435453	0.0396906	5.26e-28	0.0156282	0.00400144	9.4e-05	9.4e-05	0.0126413	0.863026	20
GTEx_Colon_Sigmoid_eQTL	ENSG00000223657	7	KRT8P51	136623027	rs1469179	7	136621677	T	A	0.535787	-0.00641363	0.0016123	6.95e-05	-0.625764	0.0689482	1.13e-19	0.0102493	0.00281314	0.000269	0.000269	0.0243727	0.176192	20
GTEx_Colon_Transverse_eQTL	ENSG00000143156	1	NME7	169101769	rs4264046	1	169303072	C	T	0.614519	-0.00663582	0.00165668	6.19e-05	0.3187	0.0248319	1.05e-37	-0.0208215	0.00544553	0.000132	0.000132	0.0156116	0.83641	20
GTEx_Colon_Transverse_eQTL	ENSG00000095485	10	CWF19L1	101992055	rs2039015	10	102026559	C	G	0.429448	-0.00667597	0.00163426	4.41e-05	0.62708	0.0434465	3.19e-47	-0.0106461	0.00270851	8.47e-05	8.47e-05	0.0118612	0.631309	20
GTEx_Colon_Transverse_eQTL	ENSG00000230224	10	PHBP9	102008028	rs10883451	10	101924418	C	T	0.481595	-0.00770692	0.00161451	1.81e-06	0.294192	0.0505175	5.76e-09	-0.0261969	0.00709601	0.000223	0.000223	0.0217079	0.429944	20
GTEx_Colon_Transverse_eQTL	ENSG00000175224	11	ATG13	46638826	rs7936413	11	46393958	C	T	0.170757	0.0104965	0.00217265	1.36e-06	-0.26924	0.0381432	1.68e-12	-0.0389857	0.00977867	6.7e-05	6.7e-05	0.0102343	0.574008	20
GTEx_Colon_Transverse_eQTL	ENSG00000205863	13	C1QTNF9B	24465238	rs17339485	13	24434951	C	G	0.132924	-0.00876019	0.00231648	0.000156	-0.665254	0.0938888	1.38e-12	0.0131682	0.00394701	0.000849	0.000849	0.047985	0.420957	16
GTEx_Colon_Transverse_eQTL	ENSG00000123179	13	EBPL	50234859	rs9562915	13	50283389	C	T	0.211656	-0.00415734	0.00193408	0.0315938	-0.55446	0.0452797	1.78e-34	0.007498	0.00354157	0.0342479	0.000585	0.0386614	0.501439	20
GTEx_Colon_Transverse_eQTL	ENSG00000126215	14	XRCC3	104163946	rs3212038	14	104178186	G	A	0.303681	0.00687647	0.00175474	8.9e-05	0.319297	0.0342056	1.01e-20	0.0215363	0.00596028	0.000302	0.000302	0.0261266	0.716751	20
GTEx_Colon_Transverse_eQTL	ENSG00000158792	16	SPATA2L	89762751	rs396742	16	89768056	G	C	0.457055	0.00882951	0.00165344	9.29e-08	-0.140986	0.0253312	2.61e-08	-0.0626269	0.0162528	0.000117	0.000117	0.0144652	0.636508	20
GTEx_Colon_Transverse_eQTL	ENSG00000003249	16	DBNDD1	90071273	rs76265950	16	90085139	C	A	0.0838446	-0.00730668	0.00286715	0.0108213	1.29514	0.106123	2.95e-34	-0.00564162	0.00226152	0.0126096	0.000216	0.0213129	0.518937	20
GTEx_Colon_Transverse_eQTL	ENSG00000214425	17	LRRC37A4P	43578685	rs78074121	17	43896690	C	T	0.235174	-0.00816715	0.00195808	3.03e-05	-1.1904	0.0524684	5.89e-114	0.00686085	0.00167246	4.09e-05	7.85e-05	0.0113171	0.49231	20
GTEx_Colon_Transverse_eQTL	ENSG00000266918	17	RP11-798G7.8	43608943	rs62063271	17	44036047	A	G	0.235174	-0.00829365	0.00195818	2.28e-05	0.499244	0.0903078	3.23e-08	-0.0166124	0.00494109	0.000774	0.000593	0.0389386	0.151231	10
GTEx_Colon_Transverse_eQTL	ENSG00000264070	17	DND1P1	43663237	rs113788190	17	44161302	G	A	0.236196	-0.00848591	0.00195884	1.48e-05	1.28984	0.0695909	1.09e-76	-0.00657904	0.0015596	2.46e-05	6.26e-05	0.00979131	0.424923	20
GTEx_Colon_Transverse_eQTL	ENSG00000263503	17	RP11-707O23.5	43678235	rs113788190	17	44161302	G	A	0.236196	-0.00848591	0.00195884	1.48e-05	1.21555	0.0654128	4.43e-77	-0.00698113	0.0016547	2.45e-05	2.45e-05	0.005415	0.512829	20
GTEx_Colon_Transverse_eQTL	ENSG00000204650	17	CRHR1-IT1	43697694	rs55686102	17	44202608	T	C	0.236196	-0.00849236	0.00196002	1.47e-05	0.876245	0.0380574	2.66e-117	-0.00969177	0.00227611	2.06e-05	2.06e-05	0.00482476	0.506183	20
GTEx_Colon_Transverse_eQTL	ENSG00000214401	17	KANSL1-AS1	44270942	rs55686102	17	44202608	T	C	0.236196	-0.00849236	0.00196002	1.47e-05	1.20603	0.0636686	5.11e-80	-0.00704159	0.00166716	2.4e-05	4.9e-06	0.0018374	0.596523	20
GTEx_Colon_Transverse_eQTL	ENSG00000262500	17	RP11-259G18.2	44320972	rs55686102	17	44202608	T	C	0.236196	-0.00849236	0.00196002	1.47e-05	1.11463	0.0648035	2.65e-66	-0.007619	0.00181339	2.65e-05	2.65e-05	0.00569547	0.382385	20
GTEx_Colon_Transverse_eQTL	ENSG00000262539	17	RP11-259G18.3	44336917	rs113788190	17	44161302	G	A	0.236196	-0.00848591	0.00195884	1.48e-05	1.25838	0.0709167	1.9e-70	-0.00674352	0.00160236	2.57e-05	6.69e-06	0.00226933	0.349574	20
GTEx_Colon_Transverse_eQTL	ENSG00000261575	17	RP11-259G18.1	44344403	rs17426174	17	43830938	C	G	0.235174	-0.00807307	0.00195892	3.77e-05	0.608609	0.0841758	4.82e-13	-0.0132648	0.00370483	0.000343	0.000343	0.0281854	0.336071	16
GTEx_Colon_Transverse_eQTL	ENSG00000260075	17	NSFP1	44450221	rs17698176	17	44819595	G	T	0.228016	0.00755205	0.00200083	0.00016	1.09068	0.089613	4.44e-34	0.00692416	0.00192067	0.000312	0.000312	0.0266238	0.0171649	14
GTEx_Colon_Transverse_eQTL	ENSG00000238083	17	LRRC37A2	44588877	rs17426174	17	43830938	C	G	0.235174	-0.00807307	0.00195892	3.77e-05	1.073	0.0693312	5e-54	-0.00752383	0.00188927	6.82e-05	6.82e-05	0.0103609	0.365891	18
GTEx_Colon_Transverse_eQTL	ENSG00000185829	17	ARL17A	44594068	rs3809857	17	44848314	T	G	0.332311	0.00631655	0.00175413	0.000317	-0.677148	0.0673013	8.18e-24	-0.00932817	0.00275138	0.000698	0.000698	0.0429384	0.33516	20
GTEx_Colon_Transverse_eQTL	ENSG00000108379	17	WNT3	44839872	rs199523	17	44848517	A	C	0.746421	0.00702168	0.00189642	0.000213	-0.587656	0.0615709	1.37e-21	-0.0119486	0.00346141	0.000557	0.000557	0.0375627	0.0140746	15
GTEx_Colon_Transverse_eQTL	ENSG00000082258	2	CCNT2	135675805	rs4953937	2	135682792	A	T	0.334356	-0.00769425	0.00187796	4.18e-05	0.257678	0.031925	6.95e-16	-0.0298599	0.00817321	0.000259	0.000259	0.0238105	0.478658	19
GTEx_Colon_Transverse_eQTL	ENSG00000077380	2	DYNC1I2	172543919	rs12692974	2	172663256	C	T	0.277096	-0.00683034	0.0018025	0.000151	-0.206723	0.0268884	1.49e-14	0.033041	0.00972099	0.000676	0.000676	0.0421287	0.0734811	20
GTEx_Colon_Transverse_eQTL	ENSG00000100296	22	THOC5	29901868	rs5763300	22	29927704	C	T	0.245399	0.00756297	0.00195962	0.000114	-0.616004	0.0374804	1.07e-60	-0.0122775	0.00326772	0.000172	0.000728	0.0440011	0.289572	20
GTEx_Colon_Transverse_eQTL	ENSG00000072756	3	TRNT1	3168600	rs1134196	3	3193903	C	T	0.159509	-0.00838674	0.00208914	5.96e-05	0.432832	0.0452391	1.09e-21	-0.0193764	0.00523433	0.000214	0.000317	0.0268706	0.102896	17
GTEx_Colon_Transverse_eQTL	ENSG00000213672	3	NCKIPSD	48701364	rs10865952	3	48744484	G	A	0.654397	-0.0065651	0.00168816	0.000101	0.417923	0.0397865	8.27e-26	-0.0157089	0.00430736	0.000265	0.000265	0.024156	0.490048	20
GTEx_Colon_Transverse_eQTL	ENSG00000177479	3	ARIH2	48956254	rs9681717	3	48872998	G	A	0.666667	-0.00696572	0.00169575	4e-05	0.206918	0.0306293	1.42e-11	-0.0336642	0.00959138	0.000448	0.000448	0.0331193	0.330661	20
GTEx_Colon_Transverse_eQTL	ENSG00000178252	3	WDR6	49044495	rs8926	3	49052785	A	T	0.671779	-0.00699573	0.00169807	3.79e-05	-0.365197	0.0312142	1.28e-31	0.019156	0.00492958	0.000102	0.000102	0.0132907	0.442531	20
GTEx_Colon_Transverse_eQTL	ENSG00000164398	5	ACSL6	131142683	rs173812	5	131319460	G	A	0.211656	-0.00737686	0.00203848	0.000296	0.79991	0.0715897	5.49e-29	-0.00922212	0.00267871	0.000576	0.000576	0.0383145	0.0703048	20
GTEx_Colon_Transverse_eQTL	ENSG00000187953	7	PMS2CL	6749759	rs10272921	7	6775453	A	C	0.237219	0.00412119	0.00191996	0.0318332	-0.604832	0.0623402	2.95e-22	-0.00681377	0.00325113	0.0360983	0.000653	0.0412708	0.396073	20
GTEx_Esophagus_Gastroesophageal_Junction_eQTL	ENSG00000204084	1	INPP5B	38326369	rs34789494	1	38402978	A	G	0.133947	-0.00747646	0.00238218	0.00169819	0.749222	0.0732559	1.49e-24	-0.00997897	0.00332588	0.00269626	0.000405	0.031161	0.651783	18
GTEx_Esophagus_Gastroesophageal_Junction_eQTL	ENSG00000143156	1	NME7	169101769	rs1208370	1	169170031	T	C	0.615542	-0.00652509	0.00165645	8.18e-05	0.481351	0.037159	2.24e-38	-0.0135558	0.00359684	0.000164	0.000498	0.035266	0.945161	20
GTEx_Esophagus_Gastroesophageal_Junction_eQTL	ENSG00000095485	10	CWF19L1	101992055	rs2039015	10	102026559	C	G	0.429448	-0.00667597	0.00163426	4.41e-05	0.680437	0.0483929	6.63e-45	-0.0098113	0.00250109	8.75e-05	8.75e-05	0.0121074	0.636874	20
GTEx_Esophagus_Gastroesophageal_Junction_eQTL	ENSG00000110492	11	MDK	46402306	rs35324223	11	46402852	G	A	0.173824	0.0104008	0.00215055	1.32e-06	-0.325432	0.0463088	2.1e-12	-0.0319599	0.00802201	6.78e-05	6.78e-05	0.010313	0.0961615	20
GTEx_Esophagus_Gastroesophageal_Junction_eQTL	ENSG00000123179	13	EBPL	50234859	rs7337524	13	50265748	C	G	0.0644172	-0.00578528	0.002886	0.0450055	-1.04802	0.0755013	8.28e-44	0.0055202	0.00278233	0.0472535	0.000681	0.0422907	0.606269	20
GTEx_Esophagus_Gastroesophageal_Junction_eQTL	ENSG00000118946	13	PCDH17	58205944	rs9591829	13	58317864	G	A	0.229039	-0.00749302	0.00187219	6.27e-05	-0.335582	0.0542102	6e-10	0.0223284	0.0066434	0.000777	0.000777	0.04563	0.523462	20
GTEx_Esophagus_Gastroesophageal_Junction_eQTL	ENSG00000063854	16	HAGH	1845621	rs113041534	16	1856368	C	G	0.130879	-0.00858976	0.00231781	0.000211	0.414472	0.0394389	7.83e-26	-0.0207246	0.00592973	0.000474	0.000474	0.034257	0.0407729	20
GTEx_Esophagus_Gastroesophageal_Junction_eQTL	ENSG00000185324	16	CDK10	89747145	rs77651727	16	89708267	T	C	0.0501022	-0.0057784	0.00318278	0.0694438	-1.05833	0.0743574	5.72e-46	0.00545992	0.00303172	0.071714	0.000244	0.0229868	0.320524	20
GTEx_Esophagus_Gastroesophageal_Junction_eQTL	ENSG00000261373	16	VPS9D1-AS1	89778264	rs12149952	16	89780090	C	T	0.575665	-0.00827485	0.00163769	4.35e-07	0.330931	0.0519247	1.85e-10	-0.0250047	0.00631528	7.51e-05	7.51e-05	0.0110071	0.196685	20
GTEx_Esophagus_Gastroesophageal_Junction_eQTL	ENSG00000262319	17	CTC-457L16.2	19044330	rs6587216	17	19224397	C	G	0.813906	-0.00767914	0.00199823	0.000122	0.717258	0.0819156	2.02e-18	-0.0107062	0.00304245	0.000433	0.000433	0.032426	0.940944	11
GTEx_Esophagus_Gastroesophageal_Junction_eQTL	ENSG00000214425	17	LRRC37A4P	43578685	rs55686102	17	44202608	T	C	0.236196	-0.00849236	0.00196002	1.47e-05	-1.27937	0.0645344	1.83e-87	0.00663793	0.00156818	2.31e-05	0.00016	0.017695	0.685782	20
GTEx_Esophagus_Gastroesophageal_Junction_eQTL	ENSG00000264070	17	DND1P1	43663237	rs113788190	17	44161302	G	A	0.236196	-0.00848591	0.00195884	1.48e-05	1.21999	0.0777409	1.69e-55	-0.00695572	0.00166568	2.97e-05	0.00026	0.0238601	0.411195	20
GTEx_Esophagus_Gastroesophageal_Junction_eQTL	ENSG00000263503	17	RP11-707O23.5	43678235	rs113788190	17	44161302	G	A	0.236196	-0.00848591	0.00195884	1.48e-05	1.21474	0.0715476	1.19e-64	-0.00698578	0.00166423	2.7e-05	0.000107	0.0136757	0.438707	20
GTEx_Esophagus_Gastroesophageal_Junction_eQTL	ENSG00000204650	17	CRHR1-IT1	43697694	rs55686102	17	44202608	T	C	0.236196	-0.00849236	0.00196002	1.47e-05	1.20089	0.0546802	6.64e-107	-0.00707172	0.0016636	2.13e-05	0.000151	0.0170571	0.556769	20
GTEx_Esophagus_Gastroesophageal_Junction_eQTL	ENSG00000214401	17	KANSL1-AS1	44270942	rs113788190	17	44161302	G	A	0.236196	-0.00848591	0.00195884	1.48e-05	1.24064	0.0641633	2.69e-83	-0.00683995	0.00161804	2.37e-05	8.57e-06	0.00269535	0.558443	20
GTEx_Esophagus_Gastroesophageal_Junction_eQTL	ENSG00000262500	17	RP11-259G18.2	44320972	rs113788190	17	44161302	G	A	0.236196	-0.00848591	0.00195884	1.48e-05	1.15348	0.0705446	4.27e-60	-0.00735679	0.00175679	2.82e-05	2.82e-05	0.00592209	0.317104	20
GTEx_Esophagus_Gastroesophageal_Junction_eQTL	ENSG00000262539	17	RP11-259G18.3	44336917	rs199456	17	44797919	T	C	0.219836	-0.00843807	0.0020028	2.52e-05	1.22262	0.0690586	3.9e-70	-0.00690163	0.00168387	4.16e-05	4.16e-05	0.00757824	0.450936	20
GTEx_Esophagus_Gastroesophageal_Junction_eQTL	ENSG00000261575	17	RP11-259G18.1	44344403	rs112385572	17	44066172	G	A	0.236196	-0.00824582	0.00195917	2.57e-05	0.785163	0.0857421	5.32e-20	-0.0105021	0.00274617	0.000131	0.000131	0.0155835	0.283069	18
GTEx_Esophagus_Gastroesophageal_Junction_eQTL	ENSG00000176681	17	LRRC37A	44370099	rs199455	17	44799216	T	C	0.742331	0.00754419	0.00189786	7.04e-05	-0.596678	0.0657945	1.2e-19	-0.0126437	0.00347285	0.000272	0.000272	0.0245152	0.054956	19
GTEx_Esophagus_Gastroesophageal_Junction_eQTL	ENSG00000238083	17	LRRC37A2	44588877	rs17426174	17	43830938	C	G	0.235174	-0.00807307	0.00195892	3.77e-05	1.02141	0.0606452	1.19e-63	-0.00790385	0.00197444	6.25e-05	9.18e-06	0.00282422	0.349605	18
GTEx_Esophagus_Gastroesophageal_Junction_eQTL	ENSG00000108379	17	WNT3	44839872	rs199519	17	44853924	A	G	0.746421	0.00690936	0.00189226	0.000261	-0.548628	0.0584237	5.97e-21	-0.0125939	0.00370064	0.000666	0.000666	0.0417521	0.0428331	14
GTEx_Esophagus_Gastroesophageal_Junction_eQTL	ENSG00000126934	19	MAP2K2	4090319	rs350910	19	4100660	A	G	0.706544	0.0084648	0.00184247	4.34e-06	-0.195006	0.035202	3.03e-08	-0.0434079	0.0122748	0.000406	0.000406	0.0311793	0.165998	20
GTEx_Esophagus_Gastroesophageal_Junction_eQTL	ENSG00000082258	2	CCNT2	135675805	rs4953937	2	135682792	A	T	0.334356	-0.00769425	0.00187796	4.18e-05	0.236612	0.0324472	3.05e-13	-0.0325184	0.00910383	0.000354	0.000354	0.0287507	0.663227	20
GTEx_Esophagus_Gastroesophageal_Junction_eQTL	ENSG00000100296	22	THOC5	29901868	rs5763300	22	29927704	C	T	0.245399	0.00756297	0.00195962	0.000114	-1.24246	0.0589818	1.66e-98	-0.00608709	0.00160347	0.000147	0.000589	0.0388004	0.288087	20
GTEx_Esophagus_Gastroesophageal_Junction_eQTL	ENSG00000113851	3	CRBN	3190676	rs186743	3	3178322	A	G	0.793456	0.00826845	0.00197907	2.94e-05	-0.241471	0.0362893	2.85e-11	-0.034242	0.00967751	0.000403	0.000403	0.0310416	0.0191987	20
GTEx_Esophagus_Gastroesophageal_Junction_eQTL	ENSG00000213672	3	NCKIPSD	48701364	rs1352420	3	48757291	G	A	0.657464	-0.00653435	0.00169065	0.000111	0.582277	0.0455101	1.76e-37	-0.0112221	0.0030331	0.000216	0.000216	0.0212729	0.836689	20
GTEx_Esophagus_Gastroesophageal_Junction_eQTL	ENSG00000178252	3	WDR6	49044495	rs7649458	3	48920127	T	C	0.666667	-0.00692908	0.00169456	4.33e-05	-0.276745	0.0326872	2.53e-17	0.0250378	0.00679991	0.000231	0.000231	0.0222124	0.278287	20
GTEx_Esophagus_Gastroesophageal_Junction_eQTL	ENSG00000125388	4	GRK4	2965335	rs2251457	4	2998481	T	A	0.379346	-0.00658184	0.00168486	9.37e-05	-0.765256	0.0625838	2.21e-34	0.00860084	0.00231132	0.000198	0.000198	0.0201661	0.501124	20
GTEx_Esophagus_Gastroesophageal_Junction_eQTL	ENSG00000249242	4	TMEM150C	83404323	rs35490849	4	83504369	T	G	0.153374	0.00923962	0.00223094	3.45e-05	0.508392	0.0689592	1.68e-13	0.0181742	0.00503326	0.000305	0.000305	0.0262732	0.538584	13
GTEx_Esophagus_Gastroesophageal_Junction_eQTL	ENSG00000120328	5	PCDHB12	140588269	rs652435	5	140591702	G	A	0.654397	-0.0068213	0.00170488	6.31e-05	0.376235	0.056582	2.94e-11	-0.0181304	0.00528852	0.000607	0.000607	0.0395244	0.173168	9
GTEx_Esophagus_Gastroesophageal_Junction_eQTL	ENSG00000146243	6	IRAK1BP1	79577189	rs9448588	6	79590061	G	T	0.476483	0.00688656	0.00162843	2.35e-05	0.467819	0.0409377	3.04e-30	0.0147206	0.0037116	7.31e-05	7.31e-05	0.0108081	0.926046	20
GTEx_Esophagus_Gastroesophageal_Junction_eQTL	ENSG00000047932	6	GOPC	117639374	rs9320608	6	117865928	T	C	0.586912	-0.0061637	0.00162344	0.000147	0.291316	0.0389636	7.63e-14	-0.0211581	0.00625014	0.000711	0.000711	0.0433997	0.628962	19
GTEx_Esophagus_Gastroesophageal_Junction_eQTL	ENSG00000187953	7	PMS2CL	6749759	rs10272921	7	6775453	A	C	0.237219	0.00412119	0.00191996	0.0318332	-0.767344	0.0683645	3.1e-29	-0.00537072	0.00254742	0.0350056	0.000597	0.0391348	0.523263	20
GTEx_Esophagus_Gastroesophageal_Junction_eQTL	ENSG00000164989	9	CCDC171	15552895	rs10119257	9	15552399	T	C	0.0480573	-0.00958096	0.00388935	0.0137633	0.587178	0.0904631	8.54e-11	-0.016317	0.0070848	0.0212734	0.000509	0.0357265	0.0600693	20
GTEx_Esophagus_Mucosa_eQTL	ENSG00000197056	1	ZMYM1	35525387	rs2101973	1	35561510	A	G	0.892638	-0.00949275	0.00252079	0.000166	-0.351363	0.04581	1.72e-14	0.0270169	0.00799238	0.000724	0.000724	0.0438404	0.071086	20
GTEx_Esophagus_Mucosa_eQTL	ENSG00000162873	1	KLHDC8A	205305220	rs913723	1	205318854	T	C	0.562372	-0.00541081	0.00165231	0.00105773	-0.529892	0.0393483	2.46e-41	0.0102112	0.00320906	0.00146273	0.000842	0.0477502	0.256835	20
GTEx_Esophagus_Mucosa_eQTL	ENSG00000175224	11	ATG13	46638826	rs3740977	11	46393574	C	T	0.166667	0.0103784	0.00220682	2.57e-06	-0.218469	0.0327858	2.67e-11	-0.047505	0.0123637	0.000122	0.000122	0.0148717	0.602943	20
GTEx_Esophagus_Mucosa_eQTL	ENSG00000174527	12	MYO1H	109785708	rs2241215	12	109925489	G	A	0.546012	0.00646155	0.00164138	8.26e-05	-0.231728	0.0359714	1.18e-10	-0.0278842	0.00830108	0.000782	0.000782	0.0457846	0.448202	20
GTEx_Esophagus_Mucosa_eQTL	ENSG00000205861	13	C1QTNF9B-AS1	24463028	rs111595693	13	24462514	G	A	0.134969	-0.00871374	0.00229984	0.000151	-0.812438	0.0741165	5.84e-28	0.0107254	0.00299512	0.000342	0.000342	0.0281459	0.560982	20
GTEx_Esophagus_Mucosa_eQTL	ENSG00000205863	13	C1QTNF9B	24465238	rs112765090	13	24463867	C	T	0.133947	-0.0090152	0.00231785	0.0001	-0.868235	0.069937	2.18e-35	0.0103834	0.00279756	0.000206	0.000586	0.0386997	0.688449	20
GTEx_Esophagus_Mucosa_eQTL	ENSG00000126215	14	XRCC3	104163946	rs2295152	14	104180444	T	C	0.302658	0.00685926	0.00175511	9.3e-05	0.261149	0.0242609	5.08e-27	0.0262657	0.00714999	0.000239	0.000239	0.0226901	0.638601	20
GTEx_Esophagus_Mucosa_eQTL	ENSG00000140506	15	LMAN1L	75105057	rs11634474	15	75116184	G	C	0.676892	-0.00711622	0.00181113	8.52e-05	0.442838	0.0423992	1.55e-25	-0.0160696	0.00436965	0.000235	0.000235	0.0224609	0.473782	20
GTEx_Esophagus_Mucosa_eQTL	ENSG00000063854	16	HAGH	1845621	rs9933403	16	1850194	T	C	0.127812	-0.00942587	0.00234632	5.89e-05	0.348527	0.0445715	5.3e-15	-0.0270449	0.00756859	0.000353	0.000353	0.0286555	0.632353	20
GTEx_Esophagus_Mucosa_eQTL	ENSG00000234719	16	RP11-166B2.1	12021230	rs393329	16	12070422	C	T	0.579755	-0.00568027	0.00164639	0.00056	-1.07102	0.0485324	6.4e-108	0.0053036	0.00155589	0.000653	8.85e-05	0.0121952	0.455686	20
GTEx_Esophagus_Mucosa_eQTL	ENSG00000103507	16	BCKDK	31117428	rs749767	16	31124407	G	A	0.392638	-0.00646139	0.00166196	0.000101	0.205099	0.0296265	4.43e-12	-0.0315038	0.00929361	0.000699	0.000699	0.0429827	0.803899	20
GTEx_Esophagus_Mucosa_eQTL	ENSG00000158792	16	SPATA2L	89762751	rs397891	16	89753031	C	G	0.461145	0.00823478	0.00165212	6.22e-07	-0.226122	0.030088	5.68e-14	-0.0364174	0.00876718	3.27e-05	0.000191	0.0197036	0.336598	20
GTEx_Esophagus_Mucosa_eQTL	ENSG00000075399	16	VPS9D1	89773542	rs62068372	16	89785107	C	T	0.236196	-0.0030431	0.0019207	0.11311	0.394019	0.0273767	5.77e-47	-0.00772322	0.00490408	0.11529	0.000145	0.016608	0.101647	20
GTEx_Esophagus_Mucosa_eQTL	ENSG00000262319	17	CTC-457L16.2	19044330	rs6587216	17	19224397	C	G	0.813906	-0.00767914	0.00199823	0.000122	0.528401	0.0669989	3.1e-15	-0.0145328	0.00420672	0.000551	0.000551	0.0373387	0.911222	8
GTEx_Esophagus_Mucosa_eQTL	ENSG00000159314	17	ARHGAP27	43471275	rs111370985	17	43852742	C	T	0.235174	-0.00801978	0.00196399	4.44e-05	-0.167131	0.0195522	1.25e-17	0.047985	0.0130232	0.000229	0.000229	0.0220847	0.355381	15
GTEx_Esophagus_Mucosa_eQTL	ENSG00000225190	17	PLEKHM1	43513266	rs8073146	17	43893751	G	A	0.235174	-0.00827386	0.00196189	2.47e-05	-0.312112	0.0303766	9.16e-25	0.0265093	0.00679474	9.56e-05	9.56e-05	0.0127734	0.433103	19
GTEx_Esophagus_Mucosa_eQTL	ENSG00000236234	17	AC091132.1	43530210	rs113788190	17	44161302	G	A	0.236196	-0.00848591	0.00195884	1.48e-05	-0.264766	0.0377963	2.47e-12	0.0320506	0.00869884	0.000229	0.000229	0.0220887	0.203641	12
GTEx_Esophagus_Mucosa_eQTL	ENSG00000214425	17	LRRC37A4P	43578685	rs17763199	17	43910183	A	G	0.234151	-0.00813661	0.00195996	3.3e-05	-1.02253	0.0519318	2.63e-86	0.00795733	0.00195892	4.86e-05	0.000315	0.026769	0.485397	20
GTEx_Esophagus_Mucosa_eQTL	ENSG00000264070	17	DND1P1	43663237	rs113788190	17	44161302	G	A	0.236196	-0.00848591	0.00195884	1.48e-05	1.00498	0.0626742	7.28e-58	-0.00844386	0.00201901	2.89e-05	2.89e-05	0.00602191	0.395975	20
GTEx_Esophagus_Mucosa_eQTL	ENSG00000263503	17	RP11-707O23.5	43678235	rs113788190	17	44161302	G	A	0.236196	-0.00848591	0.00195884	1.48e-05	1.20273	0.0576306	1.01e-96	-0.00705554	0.00166338	2.22e-05	0.000206	0.020646	0.708459	20
GTEx_Esophagus_Mucosa_eQTL	ENSG00000204650	17	CRHR1-IT1	43697694	rs113788190	17	44161302	G	A	0.236196	-0.00848591	0.00195884	1.48e-05	0.594116	0.029018	3.67e-93	-0.0142833	0.00337007	2.25e-05	0.000231	0.0222073	0.619789	20
GTEx_Esophagus_Mucosa_eQTL	ENSG00000186868	17	MAPT	43971748	rs112385572	17	44066172	G	A	0.236196	-0.00824582	0.00195917	2.57e-05	0.687844	0.037777	4.46e-74	-0.0119879	0.00292338	4.12e-05	0.00038	0.0299985	0.194658	20
GTEx_Esophagus_Mucosa_eQTL	ENSG00000120071	17	KANSL1	44107282	rs169201	17	44790203	G	A	0.219836	-0.00854266	0.00200215	1.98e-05	0.371901	0.0401462	1.98e-20	-0.0229703	0.00592716	0.000106	1.05e-05	0.00309223	0.475421	20
GTEx_Esophagus_Mucosa_eQTL	ENSG00000214401	17	KANSL1-AS1	44270942	rs169201	17	44790203	G	A	0.219836	-0.00854266	0.00200215	1.98e-05	1.1604	0.0551534	2.85e-98	-0.00736183	0.00176052	2.89e-05	3.98e-06	0.00158626	0.335752	20
GTEx_Esophagus_Mucosa_eQTL	ENSG00000262500	17	RP11-259G18.2	44320972	rs169201	17	44790203	G	A	0.219836	-0.00854266	0.00200215	1.98e-05	0.980916	0.0524931	6.37e-78	-0.00870886	0.00209364	3.19e-05	3.19e-05	0.00640105	0.48938	20
GTEx_Esophagus_Mucosa_eQTL	ENSG00000262539	17	RP11-259G18.3	44336917	rs199456	17	44797919	T	C	0.219836	-0.00843807	0.0020028	2.52e-05	1.24316	0.0563611	8.17e-108	-0.00678759	0.00164018	3.5e-05	3.5e-05	0.00679953	0.372594	20
GTEx_Esophagus_Mucosa_eQTL	ENSG00000261575	17	RP11-259G18.1	44344403	rs8073146	17	43893751	G	A	0.235174	-0.00827386	0.00196189	2.47e-05	0.723878	0.0660938	6.48e-28	-0.0114299	0.00290423	8.3e-05	8.3e-05	0.0117034	0.250286	20
GTEx_Esophagus_Mucosa_eQTL	ENSG00000238083	17	LRRC37A2	44588877	rs113788190	17	44161302	G	A	0.236196	-0.00848591	0.00195884	1.48e-05	0.957334	0.0551092	1.35e-67	-0.00886411	0.00210881	2.63e-05	4.29e-05	0.00773594	0.345776	16
GTEx_Esophagus_Mucosa_eQTL	ENSG00000263142	17	LRRC37A17P	45055847	rs70600	17	44860021	T	C	0.212679	-0.00837212	0.0019973	2.77e-05	-0.356856	0.062817	1.34e-08	0.0234608	0.00695563	0.000744	0.000744	0.0445132	0.0183249	5
GTEx_Esophagus_Mucosa_eQTL	ENSG00000129646	17	QRICH2	74270130	rs35867333	17	74359639	G	A	0.095092	-0.00945013	0.00270012	0.000465	0.535585	0.048431	1.99e-28	-0.0176445	0.00528789	0.000848	0.000848	0.0479338	0.0935727	20
GTEx_Esophagus_Mucosa_eQTL	ENSG00000161542	17	PRPSAP1	74305567	rs35867333	17	74359639	G	A	0.095092	-0.00945013	0.00270012	0.000465	0.594782	0.0507073	8.98e-32	-0.0158884	0.00473745	0.000797	0.000797	0.0462657	0.0234758	20
GTEx_Esophagus_Mucosa_eQTL	ENSG00000176170	17	SPHK1	74372665	rs35867333	17	74359639	G	A	0.095092	-0.00945013	0.00270012	0.000465	0.637986	0.0519516	1.15e-34	-0.0148124	0.00440077	0.000763	0.000763	0.0451647	0.0449795	20
GTEx_Esophagus_Mucosa_eQTL	ENSG00000178951	19	ZBTB7A	4044362	rs12978130	19	4053428	T	C	0.718814	0.0099231	0.00181895	4.89e-08	-0.12533	0.021694	7.6e-09	-0.0791758	0.0199615	7.3e-05	7.3e-05	0.010798	0.687882	20
GTEx_Esophagus_Mucosa_eQTL	ENSG00000105173	19	CCNE1	30302805	rs62104483	19	30300017	A	G	0.291411	0.00690213	0.00174811	7.87e-05	0.361409	0.036854	1.06e-22	0.0190978	0.00521426	0.00025	0.000137	0.0160499	0.636637	20
GTEx_Esophagus_Mucosa_eQTL	ENSG00000082258	2	CCNT2	135675805	rs3769024	2	135677268	A	G	0.334356	-0.00767049	0.00187805	4.42e-05	0.234715	0.0275994	1.83e-17	-0.03268	0.00887631	0.000232	0.000232	0.0222289	0.419896	20
GTEx_Esophagus_Mucosa_eQTL	ENSG00000124205	20	EDN3	57875482	rs749389	20	57963415	C	G	0.786299	-0.0071366	0.00197404	0.0003	-0.433766	0.0385029	1.94e-29	0.0164527	0.00477951	0.000577	0.000577	0.0383534	0.811737	16
GTEx_Esophagus_Mucosa_eQTL	ENSG00000142168	21	SOD1	33031935	rs4998557	21	33034892	A	G	0.132924	-0.00996164	0.00244407	4.58e-05	0.252337	0.0350223	5.8e-13	-0.0394775	0.0111281	0.000389	0.000389	0.0303951	0.79923	18
GTEx_Esophagus_Mucosa_eQTL	ENSG00000072756	3	TRNT1	3168600	rs3762760	3	3188016	G	A	0.160532	-0.00855406	0.00208856	4.21e-05	0.43226	0.0378394	3.19e-30	-0.0197891	0.00513288	0.000116	0.000151	0.0170231	0.145389	18
GTEx_Esophagus_Mucosa_eQTL	ENSG00000213672	3	NCKIPSD	48701364	rs12493578	3	48730116	C	T	0.654397	-0.00659838	0.0016882	9.29e-05	0.464161	0.0346645	6.91e-41	-0.0142157	0.00378888	0.000175	0.000175	0.0187158	0.51237	20
GTEx_Esophagus_Mucosa_eQTL	ENSG00000177479	3	ARIH2	48956254	rs9846123	3	49088112	C	T	0.665644	-0.006888	0.00169519	4.84e-05	0.196131	0.0272789	6.49e-13	-0.0351194	0.00992788	0.000404	0.000404	0.031101	0.343555	20
GTEx_Esophagus_Mucosa_eQTL	ENSG00000178252	3	WDR6	49044495	rs6446205	3	49035211	A	G	0.665644	-0.00692962	0.00169601	4.39e-05	-0.682691	0.0363571	1.16e-78	0.0101504	0.00254244	6.54e-05	0.000559	0.0376678	0.12856	20
GTEx_Esophagus_Mucosa_eQTL	ENSG00000178149	3	DALRD3	49052921	rs7621015	3	49016056	G	A	0.666667	-0.00695194	0.00169543	4.12e-05	0.237459	0.0321418	1.49e-13	-0.0292764	0.00816589	0.000337	0.000337	0.0278733	0.491225	20
GTEx_Esophagus_Mucosa_eQTL	ENSG00000114395	3	CYB561D2	50388126	rs2236948	3	50409826	G	A	0.164622	-0.00973753	0.00227024	1.79e-05	-0.238815	0.0318786	6.82e-14	0.0407744	0.0109541	0.000197	0.000197	0.0201132	0.314699	20
GTEx_Esophagus_Mucosa_eQTL	ENSG00000125388	4	GRK4	2965335	rs10030130	4	2965914	A	C	0.376278	-0.00669917	0.00168299	6.88e-05	-0.844793	0.0480448	3.3e-69	0.00792995	0.0020426	0.000103	0.000103	0.0134105	0.282431	20
GTEx_Esophagus_Mucosa_eQTL	ENSG00000059691	4	PET112	152591656	rs867800	4	152691470	C	T	0.375256	-0.00673331	0.00168719	6.58e-05	-0.215589	0.0266959	6.71e-16	0.0312322	0.00872942	0.000346	0.000346	0.0283662	0.476357	20
GTEx_Esophagus_Mucosa_eQTL	ENSG00000122512	7	PMS2	6012870	rs113937567	7	6020598	T	C	0.0552147	-0.0112222	0.00311496	0.000315	-0.514711	0.0572611	2.5e-19	0.021803	0.00651985	0.000826	0.000206	0.0206588	0.850582	20
GTEx_Esophagus_Mucosa_eQTL	ENSG00000187953	7	PMS2CL	6749759	rs10272921	7	6775453	A	C	0.237219	0.00412119	0.00191996	0.0318332	-0.559773	0.0507247	2.58e-28	-0.00736225	0.00349417	0.0351166	0.000455	0.0334048	0.381477	20
GTEx_Esophagus_Mucosa_eQTL	ENSG00000223705	7	NSUN5P1	75039605	rs809439	7	75161318	A	T	0.445808	-0.00422467	0.00163911	0.00995445	-0.17471	0.0221052	2.71e-15	0.024181	0.00986818	0.0142696	0.000778	0.0456613	0.235169	3
GTEx_Esophagus_Mucosa_eQTL	ENSG00000106615	7	RHEB	151163098	rs11761360	7	151180603	G	A	0.597137	-0.00621524	0.00163956	0.00015	-0.220354	0.0264558	8.14e-17	0.0282057	0.00817496	0.00056	0.00056	0.037704	0.678697	11
GTEx_Esophagus_Mucosa_eQTL	ENSG00000269918	8	AF131215.9	10962201	rs2409698	8	10957243	G	A	0.513292	-0.00256914	0.00162154	0.113107	-0.339255	0.0292991	5.26e-31	0.00757287	0.00482424	0.116472	0.000308	0.0264097	0.863123	20
GTEx_Esophagus_Mucosa_eQTL	ENSG00000180155	8	LYNX1	143845752	rs55818528	8	143861450	G	T	0.403885	0.00574932	0.00167115	0.000581	0.522498	0.0363375	7.01e-47	0.0110035	0.00328866	0.00082	0.000523	0.0362527	0.78916	20
GTEx_Esophagus_Muscularis_eQTL	ENSG00000197056	1	ZMYM1	35525387	rs3863722	1	35592376	C	T	0.893661	-0.00928428	0.00251947	0.000229	-0.426756	0.0474559	2.41e-19	0.0217555	0.00638023	0.00065	0.00065	0.041156	0.164832	20
GTEx_Esophagus_Muscularis_eQTL	ENSG00000204084	1	INPP5B	38326369	rs34888189	1	38408903	T	C	0.132924	-0.00748707	0.00239334	0.00175826	0.777418	0.061653	1.87e-36	-0.00963068	0.0031719	0.00239542	0.000795	0.046211	0.826006	18
GTEx_Esophagus_Muscularis_eQTL	ENSG00000143156	1	NME7	169101769	rs4264046	1	169303072	C	T	0.614519	-0.00663582	0.00165668	6.19e-05	0.501264	0.0296529	4.18e-64	-0.0132382	0.00339653	9.72e-05	0.000567	0.0379648	0.860865	20
GTEx_Esophagus_Muscularis_eQTL	ENSG00000095485	10	CWF19L1	101992055	rs17882431	10	101981153	T	C	0.428425	-0.00649321	0.00163122	6.87e-05	0.672279	0.0354135	2.33e-80	-0.0096585	0.00247917	9.78e-05	0.000709	0.0433097	0.68336	20
GTEx_Esophagus_Muscularis_eQTL	ENSG00000110492	11	MDK	46402306	rs35324223	11	46402852	G	A	0.173824	0.0104008	0.00215055	1.32e-06	-0.237473	0.0343715	4.88e-12	-0.0437978	0.0110542	7.43e-05	7.43e-05	0.0109248	0.0166177	20
GTEx_Esophagus_Muscularis_eQTL	ENSG00000175224	11	ATG13	46638826	rs3740977	11	46393574	C	T	0.166667	0.0103784	0.00220682	2.57e-06	-0.211409	0.028896	2.55e-13	-0.0490914	0.0124092	7.62e-05	7.62e-05	0.0111052	0.201788	20
GTEx_Esophagus_Muscularis_eQTL	ENSG00000174684	11	B3GNT1	66112843	rs11227478	11	66173400	A	G	0.215746	0.00808578	0.00203933	7.34e-05	-0.211488	0.0327778	1.1e-10	-0.0382328	0.0113179	0.00073	0.00073	0.0440477	0.383933	20
GTEx_Esophagus_Muscularis_eQTL	ENSG00000205863	13	C1QTNF9B	24465238	rs139072184	13	24469034	C	T	0.133947	-0.00913904	0.00231517	7.9e-05	-0.675244	0.0898478	5.67e-14	0.0135344	0.00387283	0.000475	0.000475	0.0342806	0.805584	17
GTEx_Esophagus_Muscularis_eQTL	ENSG00000118946	13	PCDH17	58205944	rs9591829	13	58317864	G	A	0.229039	-0.00749302	0.00187219	6.27e-05	-0.268594	0.0438412	8.98e-10	0.0278972	0.00832587	0.000806	0.000806	0.0465688	0.224324	20
GTEx_Esophagus_Muscularis_eQTL	ENSG00000051523	16	CYBA	88709691	rs3794624	16	88717074	A	G	0.315951	-0.00653492	0.00170345	0.000125	-0.164448	0.0238027	4.89e-12	0.0397385	0.0118484	0.000797	0.000797	0.0462577	0.627348	18
GTEx_Esophagus_Muscularis_eQTL	ENSG00000178773	16	CPNE7	89642176	rs59806584	16	89660509	G	A	0.0981595	-0.00578178	0.00259672	0.0259758	-0.351792	0.060092	4.79e-09	0.0164352	0.00789725	0.0374218	0.000296	0.0257916	0.141977	20
GTEx_Esophagus_Muscularis_eQTL	ENSG00000185324	16	CDK10	89747145	rs77651727	16	89708267	T	C	0.0501022	-0.0057784	0.00318278	0.0694438	-0.91499	0.0531661	2.23e-66	0.00631526	0.00349778	0.070996	0.000439	0.0327014	0.286099	20
GTEx_Esophagus_Muscularis_eQTL	ENSG00000158792	16	SPATA2L	89762751	rs396742	16	89768056	G	C	0.457055	0.00882951	0.00165344	9.29e-08	-0.270651	0.0282465	9.54e-22	-0.0326232	0.00699382	3.09e-06	3.09e-06	0.00132805	0.787721	20
GTEx_Esophagus_Muscularis_eQTL	ENSG00000075399	16	VPS9D1	89773542	rs62068372	16	89785107	C	T	0.236196	-0.0030431	0.0019207	0.11311	0.208499	0.0254394	2.49e-16	-0.0145953	0.00938257	0.11981	0.000205	0.0206089	0.167658	20
GTEx_Esophagus_Muscularis_eQTL	ENSG00000262319	17	CTC-457L16.2	19044330	rs6587216	17	19224397	C	G	0.813906	-0.00767914	0.00199823	0.000122	0.604595	0.068702	1.37e-18	-0.0127013	0.00360647	0.000429	0.000429	0.0322226	0.576118	11
GTEx_Esophagus_Muscularis_eQTL	ENSG00000235979	17	AC004448.5	19342456	rs6587216	17	19224397	C	G	0.813906	-0.00767914	0.00199823	0.000122	-0.40555	0.0549283	1.54e-13	0.0189351	0.0055547	0.000652	0.000601	0.0392751	0.907604	9
GTEx_Esophagus_Muscularis_eQTL	ENSG00000225190	17	PLEKHM1	43513266	rs2139890	17	43541627	A	C	0.190184	-0.00891439	0.00209587	2.11e-05	0.185612	0.0276298	1.84e-11	-0.048027	0.0133646	0.000326	0.000326	0.0273527	0.242876	12
GTEx_Esophagus_Muscularis_eQTL	ENSG00000214425	17	LRRC37A4P	43578685	rs17426174	17	43830938	C	G	0.235174	-0.00807307	0.00195892	3.77e-05	-1.26301	0.0537511	4.34e-122	0.00639193	0.00157467	4.92e-05	9.93e-05	0.0130735	0.651273	20
GTEx_Esophagus_Muscularis_eQTL	ENSG00000264070	17	DND1P1	43663237	rs113788190	17	44161302	G	A	0.236196	-0.00848591	0.00195884	1.48e-05	1.23201	0.0646172	4.81e-81	-0.00688786	0.00163048	2.4e-05	0.000251	0.023348	0.566434	20
GTEx_Esophagus_Muscularis_eQTL	ENSG00000263503	17	RP11-707O23.5	43678235	rs16940677	17	43911898	T	C	0.235174	-0.00800644	0.00195834	4.34e-05	1.16283	0.059259	9.87e-86	-0.00688531	0.00172028	6.27e-05	0.000474	0.0342382	0.565878	20
GTEx_Esophagus_Muscularis_eQTL	ENSG00000204650	17	CRHR1-IT1	43697694	rs55686102	17	44202608	T	C	0.236196	-0.00849236	0.00196002	1.47e-05	1.25335	0.0271013	0	-0.00677573	0.00157068	1.6e-05	9.38e-05	0.012623	0.590219	20
GTEx_Esophagus_Muscularis_eQTL	ENSG00000120088	17	CRHR1	43699267	rs17763086	17	43905481	G	T	0.235174	-0.00813393	0.00195835	3.27e-05	0.379059	0.0614482	6.88e-10	-0.0214582	0.00622827	0.00057	0.00057	0.0381054	0.192705	11
GTEx_Esophagus_Muscularis_eQTL	ENSG00000214401	17	KANSL1-AS1	44270942	rs55686102	17	44202608	T	C	0.236196	-0.00849236	0.00196002	1.47e-05	1.20385	0.0555682	4.45e-104	-0.00705434	0.00166037	2.15e-05	3.55e-05	0.00685707	0.505786	20
GTEx_Esophagus_Muscularis_eQTL	ENSG00000262500	17	RP11-259G18.2	44320972	rs112385572	17	44066172	G	A	0.236196	-0.00824582	0.00195917	2.57e-05	0.985628	0.0573799	3.93e-66	-0.00836606	0.00204653	4.35e-05	4.35e-05	0.00780578	0.454929	20
GTEx_Esophagus_Muscularis_eQTL	ENSG00000262539	17	RP11-259G18.3	44336917	rs113788190	17	44161302	G	A	0.236196	-0.00848591	0.00195884	1.48e-05	1.24305	0.0605731	1.38e-93	-0.00682668	0.00161056	2.25e-05	3.14e-05	0.00633493	0.359729	20
GTEx_Esophagus_Muscularis_eQTL	ENSG00000261575	17	RP11-259G18.1	44344403	rs113788190	17	44161302	G	A	0.236196	-0.00848591	0.00195884	1.48e-05	0.703812	0.0717135	9.78e-23	-0.0120571	0.00304227	7.4e-05	7.4e-05	0.0108988	0.301821	18
GTEx_Esophagus_Muscularis_eQTL	ENSG00000228696	17	ARL17B	44352150	rs17698176	17	44819595	G	T	0.228016	0.00755205	0.00200083	0.00016	0.672683	0.0851076	2.7e-15	0.0112268	0.00329615	0.000659	0.000351	0.0285606	0.0210297	8
GTEx_Esophagus_Muscularis_eQTL	ENSG00000176681	17	LRRC37A	44370099	rs112572874	17	44072984	G	A	0.236196	-0.00855461	0.00195349	1.19e-05	0.754233	0.066096	3.68e-30	-0.0113421	0.00277421	4.34e-05	8.32e-06	0.00263859	0.0365941	20
GTEx_Esophagus_Muscularis_eQTL	ENSG00000238083	17	LRRC37A2	44588877	rs17763086	17	43905481	G	T	0.235174	-0.00813393	0.00195835	3.27e-05	1.06271	0.0525568	6.5e-91	-0.00765395	0.00188127	4.73e-05	5.76e-05	0.00928918	0.28833	18
GTEx_Esophagus_Muscularis_eQTL	ENSG00000185829	17	ARL17A	44594068	rs17426174	17	43830938	C	G	0.235174	-0.00807307	0.00195892	3.77e-05	0.599332	0.0693836	5.72e-18	-0.0134701	0.00362145	0.0002	3.85e-05	0.00721687	0.575398	14
GTEx_Esophagus_Muscularis_eQTL	ENSG00000232300	17	FAM215B	44636196	rs113788190	17	44161302	G	A	0.236196	-0.00848591	0.00195884	1.48e-05	0.527052	0.0753823	2.72e-12	-0.0161007	0.0043722	0.000231	0.000231	0.0221904	0.837257	15
GTEx_Esophagus_Muscularis_eQTL	ENSG00000108379	17	WNT3	44839872	rs199521	17	44853456	C	G	0.748466	0.00674203	0.00189467	0.000373	-0.512473	0.0468404	7.35e-28	-0.0131559	0.00388774	0.000715	0.000715	0.0435088	0.0237296	15
GTEx_Esophagus_Muscularis_eQTL	ENSG00000141458	18	NPC1	21086148	rs8093440	18	21156593	A	G	0.420245	-0.00582666	0.00162336	0.000332	0.259064	0.0277391	9.7e-21	-0.0224912	0.00671309	0.000807	0.000807	0.0466005	0.444333	20
GTEx_Esophagus_Muscularis_eQTL	ENSG00000126934	19	MAP2K2	4090319	rs45542131	19	4102876	A	G	0.146217	-0.0093881	0.00225737	3.2e-05	0.200259	0.0340473	4.06e-09	-0.0468798	0.0138054	0.000684	0.000684	0.042426	0.121743	20
GTEx_Esophagus_Muscularis_eQTL	ENSG00000144152	2	FBLN7	112895962	rs4849047	2	112920219	T	C	0.555215	0.00628858	0.00164775	0.000135	-0.359582	0.0421575	1.47e-17	-0.0174886	0.00502019	0.000495	7.45e-05	0.0109451	0.512029	20
GTEx_Esophagus_Muscularis_eQTL	ENSG00000082258	2	CCNT2	135675805	rs1984559	2	135678888	G	A	0.289366	-0.00786931	0.00197866	6.98e-05	0.262146	0.0260089	6.83e-24	-0.0300188	0.00811429	0.000216	0.000216	0.0212917	0.360217	20
GTEx_Esophagus_Muscularis_eQTL	ENSG00000072756	3	TRNT1	3168600	rs3762760	3	3188016	G	A	0.160532	-0.00855406	0.00208856	4.21e-05	0.206512	0.0344923	2.13e-09	-0.0414216	0.0122534	0.000724	0.000724	0.0438348	0.107409	13
GTEx_Esophagus_Muscularis_eQTL	ENSG00000113851	3	CRBN	3190676	rs186743	3	3178322	A	G	0.793456	0.00826845	0.00197907	2.94e-05	-0.214218	0.0285295	5.97e-14	-0.0385983	0.0105724	0.000261	0.000261	0.0239431	0.421005	20
GTEx_Esophagus_Muscularis_eQTL	ENSG00000213672	3	NCKIPSD	48701364	rs1352420	3	48757291	G	A	0.657464	-0.00653435	0.00169065	0.000111	0.545298	0.0365782	2.94e-50	-0.0119831	0.00320292	0.000183	0.000183	0.0192074	0.605754	20
GTEx_Esophagus_Muscularis_eQTL	ENSG00000178467	3	P4HTM	49027319	rs13076394	3	48954074	G	A	0.666667	-0.00699439	0.00169654	3.74e-05	0.169009	0.0263126	1.34e-10	-0.0413847	0.0119281	0.000521	0.000521	0.0361887	0.178018	20
GTEx_Esophagus_Muscularis_eQTL	ENSG00000178252	3	WDR6	49044495	rs4974080	3	49030828	C	A	0.665644	-0.00692371	0.00169581	4.45e-05	-0.245908	0.0239804	1.13e-24	0.0281557	0.00742262	0.000149	0.000149	0.0168746	0.560871	20
GTEx_Esophagus_Muscularis_eQTL	ENSG00000125388	4	GRK4	2965335	rs28666534	4	2971064	A	G	0.376278	-0.00658692	0.00168393	9.17e-05	-0.807034	0.0483809	1.81e-62	0.00816189	0.00214317	0.00014	0.00014	0.0162337	0.454092	20
GTEx_Esophagus_Muscularis_eQTL	ENSG00000249242	4	TMEM150C	83404323	rs13131900	4	83501886	G	T	0.153374	0.00937529	0.002227	2.56e-05	0.516277	0.0540602	1.3e-21	0.0181594	0.00471409	0.000117	0.000893	0.0493765	0.268073	16
GTEx_Esophagus_Muscularis_eQTL	ENSG00000197479	5	PCDHB11	140579183	rs652435	5	140591702	G	A	0.654397	-0.0068213	0.00170488	6.31e-05	0.482704	0.0622396	8.79e-15	-0.0141314	0.00397425	0.000377	6.12e-05	0.00964739	0.933146	16
GTEx_Esophagus_Muscularis_eQTL	ENSG00000120328	5	PCDHB12	140588269	rs652435	5	140591702	G	A	0.654397	-0.0068213	0.00170488	6.31e-05	0.460927	0.049921	2.63e-20	-0.0147991	0.00403116	0.000241	0.000241	0.0228252	0.402525	16
GTEx_Esophagus_Muscularis_eQTL	ENSG00000146243	6	IRAK1BP1	79577189	rs9352676	6	79629999	G	A	0.476483	0.00686097	0.00162828	2.51e-05	0.507063	0.036868	4.85e-43	0.0135308	0.00335853	5.61e-05	0.000359	0.0289905	0.917268	20
GTEx_Esophagus_Muscularis_eQTL	ENSG00000146247	6	PHIP	79645584	rs9448588	6	79590061	G	T	0.476483	0.00688656	0.00162843	2.35e-05	0.160194	0.0217837	1.93e-13	0.0429889	0.0117264	0.000246	0.000246	0.0231018	0.948929	20
GTEx_Esophagus_Muscularis_eQTL	ENSG00000187953	7	PMS2CL	6749759	rs10272921	7	6775453	A	C	0.237219	0.00412119	0.00191996	0.0318332	-0.723364	0.0543487	2.03e-40	-0.00569725	0.0026885	0.0340806	0.000703	0.0431057	0.429829	20
GTEx_Esophagus_Muscularis_eQTL	ENSG00000197217	8	ENTPD4	23243296	rs10866826	8	23273758	C	G	0.542945	0.00491138	0.00164226	0.00278406	-0.249998	0.0271176	3e-20	-0.0196457	0.00690609	0.00444544	0.000593	0.0389425	0.329465	20
GTEx_Esophagus_Muscularis_eQTL	ENSG00000253196	8	RP11-706C16.7	143844534	rs2949872	8	143872904	C	T	0.40184	0.00522925	0.00166856	0.00172442	0.491401	0.0480024	1.35e-24	0.0106415	0.00355107	0.0027291	0.000722	0.0437809	0.235438	20
GTEx_Esophagus_Muscularis_eQTL	ENSG00000164989	9	CCDC171	15552895	rs9298741	9	15837531	G	A	0.48364	0.00704743	0.00163807	1.69e-05	-0.237966	0.0325138	2.5e-13	-0.0296153	0.00798484	0.000208	0.000207	0.0206824	0.508194	20
GTEx_Heart_Atrial_Appendage_eQTL	ENSG00000095485	10	CWF19L1	101992055	rs34027394	10	101983816	A	G	0.428425	-0.00649398	0.00163139	6.87e-05	0.659576	0.0507055	1.1e-38	-0.00984569	0.00258661	0.000141	0.000141	0.0163132	0.463995	20
GTEx_Heart_Atrial_Appendage_eQTL	ENSG00000259362	15	RP11-307C19.1	77817882	rs71407208	15	77641632	T	C	0.220859	0.00740576	0.00198037	0.000184	0.584734	0.0747701	5.26e-15	0.0126652	0.00375408	0.000742	0.000742	0.0444374	0.150498	15
GTEx_Heart_Atrial_Appendage_eQTL	ENSG00000063854	16	HAGH	1845621	rs113041534	16	1856368	C	G	0.130879	-0.00858976	0.00231781	0.000211	0.404718	0.0368825	5.14e-28	-0.0212241	0.00604478	0.000446	0.000446	0.0330223	0.135919	20
GTEx_Heart_Atrial_Appendage_eQTL	ENSG00000234719	16	RP11-166B2.1	12021230	rs393329	16	12070422	C	T	0.579755	-0.00568027	0.00164639	0.00056	-1.14827	0.0551377	2.54e-96	0.0049468	0.00145335	0.000665	0.000665	0.0417037	0.300092	20
GTEx_Heart_Atrial_Appendage_eQTL	ENSG00000261556	16	RP11-296I10.6	70253477	rs4985407	16	70285901	G	A	0.53681	0.00368505	0.00162991	0.0237657	-0.676525	0.0387673	3.39e-68	-0.00544703	0.00242937	0.0249513	0.000198	0.0201526	0.292428	20
GTEx_Heart_Atrial_Appendage_eQTL	ENSG00000260630	16	SNAI3-AS1	88729706	rs72811439	16	88745891	T	C	0.294479	-0.00754762	0.00171555	1.08e-05	-0.54377	0.0514482	4.14e-26	0.0138802	0.00341734	4.87e-05	4.87e-05	0.00836685	0.228618	20
GTEx_Heart_Atrial_Appendage_eQTL	ENSG00000185324	16	CDK10	89747145	rs147484236	16	89951527	G	T	0.0705521	-0.00566355	0.0029317	0.0533808	-0.832042	0.0624503	1.7e-40	0.00680681	0.00356035	0.0558974	0.000807	0.0465981	0.520635	20
GTEx_Heart_Atrial_Appendage_eQTL	ENSG00000158792	16	SPATA2L	89762751	rs13330285	16	89768558	G	A	0.448875	0.00916722	0.00166403	3.61e-08	-0.224071	0.0360321	5.01e-10	-0.0409121	0.00992134	3.73e-05	3.73e-05	0.00707418	0.632231	20
GTEx_Heart_Atrial_Appendage_eQTL	ENSG00000214425	17	LRRC37A4P	43578685	rs55686102	17	44202608	T	C	0.236196	-0.00849236	0.00196002	1.47e-05	-1.25478	0.0645068	2.81e-84	0.00676801	0.00160033	2.35e-05	2.35e-05	0.00526198	0.699981	20
GTEx_Heart_Atrial_Appendage_eQTL	ENSG00000264070	17	DND1P1	43663237	rs113788190	17	44161302	G	A	0.236196	-0.00848591	0.00195884	1.48e-05	1.21024	0.0791552	8.99e-53	-0.00701176	0.00168227	3.07e-05	3.07e-05	0.00625965	0.599791	16
GTEx_Heart_Atrial_Appendage_eQTL	ENSG00000263503	17	RP11-707O23.5	43678235	rs111327992	17	44126691	A	G	0.236196	-0.00823618	0.00195772	2.59e-05	1.18285	0.0674571	7.76e-69	-0.00696299	0.00170205	4.3e-05	0.000475	0.0343088	0.482709	20
GTEx_Heart_Atrial_Appendage_eQTL	ENSG00000214401	17	KANSL1-AS1	44270942	rs113788190	17	44161302	G	A	0.236196	-0.00848591	0.00195884	1.48e-05	1.25728	0.0664925	9.69e-80	-0.00674942	0.00159837	2.41e-05	4.17e-06	0.00163866	0.372922	20
GTEx_Heart_Atrial_Appendage_eQTL	ENSG00000262539	17	RP11-259G18.3	44336917	rs199456	17	44797919	T	C	0.219836	-0.00843807	0.0020028	2.52e-05	1.32148	0.0707527	7.55e-78	-0.00638531	0.00155366	3.96e-05	0.00036	0.0290503	0.39743	20
GTEx_Heart_Atrial_Appendage_eQTL	ENSG00000261575	17	RP11-259G18.1	44344403	rs199456	17	44797919	T	C	0.219836	-0.00843807	0.0020028	2.52e-05	0.652429	0.0860697	3.45e-14	-0.0129333	0.00351205	0.000231	0.000231	0.0221891	0.507694	15
GTEx_Heart_Atrial_Appendage_eQTL	ENSG00000238083	17	LRRC37A2	44588877	rs17426174	17	43830938	C	G	0.235174	-0.00807307	0.00195892	3.77e-05	0.992767	0.0626917	1.76e-56	-0.00813189	0.00203892	6.65e-05	6.65e-05	0.0101946	0.310273	15
GTEx_Heart_Atrial_Appendage_eQTL	ENSG00000185829	17	ARL17A	44594068	rs35937770	17	44808360	A	G	0.339468	0.00666518	0.00174951	0.000139	-0.66602	0.0710236	6.76e-21	-0.0100075	0.00283533	0.000416	0.000416	0.0316584	0.405869	17
GTEx_Heart_Atrial_Appendage_eQTL	ENSG00000082258	2	CCNT2	135675805	rs6705067	2	135691191	A	G	0.334356	-0.00765942	0.00187799	4.53e-05	0.284074	0.0336202	2.93e-17	-0.0269628	0.00734077	0.00024	0.00024	0.0227196	0.517058	20
GTEx_Heart_Atrial_Appendage_eQTL	ENSG00000113851	3	CRBN	3190676	rs186743	3	3178322	A	G	0.793456	0.00826845	0.00197907	2.94e-05	-0.274588	0.0374572	2.29e-13	-0.0301122	0.00829576	0.000284	0.000284	0.0251575	0.481931	17
GTEx_Heart_Atrial_Appendage_eQTL	ENSG00000213672	3	NCKIPSD	48701364	rs12493578	3	48730116	C	T	0.654397	-0.00659838	0.0016882	9.29e-05	0.286179	0.0288858	3.87e-23	-0.0230568	0.00634157	0.000277	0.000277	0.0248107	0.409756	20
GTEx_Heart_Atrial_Appendage_eQTL	ENSG00000177479	3	ARIH2	48956254	rs7647093	3	48977398	G	T	0.666667	-0.00696513	0.00169541	3.99e-05	0.157299	0.0250092	3.18e-10	-0.0442796	0.0128737	0.000583	0.000583	0.038585	0.989826	20
GTEx_Heart_Atrial_Appendage_eQTL	ENSG00000178252	3	WDR6	49044495	rs4072859	3	49032205	C	G	0.665644	-0.00692919	0.00169649	4.42e-05	-0.483089	0.0359644	3.9e-41	0.0143435	0.00367051	9.32e-05	9.32e-05	0.0125682	0.54822	20
GTEx_Heart_Atrial_Appendage_eQTL	ENSG00000197479	5	PCDHB11	140579183	rs2338529	5	140565110	T	C	0.159509	-0.00713517	0.0021229	0.000776	0.620925	0.0814357	2.45e-14	-0.0114912	0.00373637	0.00210154	0.000115	0.0143714	0.331513	20
GTEx_Heart_Atrial_Appendage_eQTL	ENSG00000120328	5	PCDHB12	140588269	rs652435	5	140591702	G	A	0.654397	-0.0068213	0.00170488	6.31e-05	0.421286	0.0487991	5.97e-18	-0.0161916	0.00446035	0.000283	0.000283	0.0251408	0.455227	12
GTEx_Heart_Atrial_Appendage_eQTL	ENSG00000146243	6	IRAK1BP1	79577189	rs9448588	6	79590061	G	T	0.476483	0.00688656	0.00162843	2.35e-05	0.388325	0.0373425	2.51e-25	0.017734	0.00452697	8.95e-05	8.95e-05	0.0122759	0.827207	20
GTEx_Heart_Atrial_Appendage_eQTL	ENSG00000146250	6	PRSS35	84222194	rs10943929	6	84012565	C	G	0.0981595	0.00911146	0.00285244	0.00140188	-0.442531	0.0539346	2.31e-16	-0.0205894	0.00691699	0.0029142	0.000143	0.0164761	0.901025	20
GTEx_Heart_Left_Ventricle_eQTL	ENSG00000095485	10	CWF19L1	101992055	rs2039015	10	102026559	C	G	0.429448	-0.00667597	0.00163426	4.41e-05	0.630813	0.0441429	2.52e-46	-0.0105831	0.0026945	8.58e-05	8.58e-05	0.0119569	0.58268	20
GTEx_Heart_Left_Ventricle_eQTL	ENSG00000234719	16	RP11-166B2.1	12021230	rs393329	16	12070422	C	T	0.579755	-0.00568027	0.00164639	0.00056	-1.05784	0.0556678	1.62e-80	0.00536968	0.00158182	0.000687	0.000687	0.0425284	0.331863	20
GTEx_Heart_Left_Ventricle_eQTL	ENSG00000167397	16	VKORC1	31102163	rs881929	16	31079371	T	G	0.385481	-0.00642351	0.00165673	0.000106	0.188426	0.0256745	2.15e-13	-0.0340904	0.00994404	0.000608	0.000608	0.0395255	0.87759	20
GTEx_Heart_Left_Ventricle_eQTL	ENSG00000103510	16	KAT8	31127075	rs12597511	16	31145219	T	C	0.378323	-0.00643629	0.0016702	0.000116	-0.342159	0.0369521	2.05e-20	0.0188108	0.00528723	0.000374	0.000374	0.0297126	0.496979	20
GTEx_Heart_Left_Ventricle_eQTL	ENSG00000051523	16	CYBA	88709691	rs3794624	16	88717074	A	G	0.315951	-0.00653492	0.00170345	0.000125	-0.179635	0.0250095	6.84e-13	0.0363789	0.0107506	0.000715	0.000715	0.0435154	0.312369	20
GTEx_Heart_Left_Ventricle_eQTL	ENSG00000260630	16	SNAI3-AS1	88729706	rs72811439	16	88745891	T	C	0.294479	-0.00754762	0.00171555	1.08e-05	-0.603478	0.0481919	5.63e-36	0.0125069	0.00301312	3.31e-05	3.31e-05	0.00656476	0.185781	20
GTEx_Heart_Left_Ventricle_eQTL	ENSG00000075399	16	VPS9D1	89773542	rs62068372	16	89785107	C	T	0.236196	-0.0030431	0.0019207	0.11311	0.303307	0.0359086	3e-17	-0.0100331	0.00644296	0.11942	0.000254	0.0235396	0.042877	20
GTEx_Heart_Left_Ventricle_eQTL	ENSG00000221995	17	TIAF1	27400537	rs80237247	17	27404172	T	C	0.0408998	-0.015435	0.00422566	0.00026	0.908917	0.0918941	4.56e-23	-0.0169817	0.00495601	0.000611	0.000611	0.0396744	0.705616	17
GTEx_Heart_Left_Ventricle_eQTL	ENSG00000214425	17	LRRC37A4P	43578685	rs8073146	17	43893751	G	A	0.235174	-0.00827386	0.00196189	2.47e-05	-1.11903	0.0631528	2.97e-70	0.00739378	0.00180218	4.08e-05	0.000255	0.0235972	0.483111	20
GTEx_Heart_Left_Ventricle_eQTL	ENSG00000264070	17	DND1P1	43663237	rs17763086	17	43905481	G	T	0.235174	-0.00813393	0.00195835	3.27e-05	1.30783	0.0763282	8.23e-66	-0.00621941	0.00154077	5.42e-05	0.000137	0.0160128	0.533423	20
GTEx_Heart_Left_Ventricle_eQTL	ENSG00000263503	17	RP11-707O23.5	43678235	rs62057147	17	43903298	A	G	0.235174	-0.00807036	0.00195785	3.76e-05	1.18611	0.0652212	6.67e-74	-0.00680406	0.00169252	5.82e-05	0.000159	0.017606	0.577229	20
GTEx_Heart_Left_Ventricle_eQTL	ENSG00000204650	17	CRHR1-IT1	43697694	rs111370985	17	43852742	C	T	0.235174	-0.00801978	0.00196399	4.44e-05	1.12601	0.0561887	2.48e-89	-0.0071223	0.00178005	6.3e-05	0.000149	0.0169065	0.64414	20
GTEx_Heart_Left_Ventricle_eQTL	ENSG00000186868	17	MAPT	43971748	rs111327992	17	44126691	A	G	0.236196	-0.00823618	0.00195772	2.59e-05	-0.488023	0.0581554	4.79e-17	0.0168766	0.00448741	0.000169	0.000164	0.0179532	0.213862	19
GTEx_Heart_Left_Ventricle_eQTL	ENSG00000214401	17	KANSL1-AS1	44270942	rs55686102	17	44202608	T	C	0.236196	-0.00849236	0.00196002	1.47e-05	1.24073	0.0652514	1.29e-80	-0.00684465	0.00162023	2.39e-05	7.89e-05	0.0113498	0.300673	20
GTEx_Heart_Left_Ventricle_eQTL	ENSG00000262539	17	RP11-259G18.3	44336917	rs55686102	17	44202608	T	C	0.236196	-0.00849236	0.00196002	1.47e-05	1.24261	0.066139	9.49e-79	-0.00683429	0.00161874	2.42e-05	2.42e-05	0.00536706	0.26193	20
GTEx_Heart_Left_Ventricle_eQTL	ENSG00000261575	17	RP11-259G18.1	44344403	rs111327992	17	44126691	A	G	0.236196	-0.00823618	0.00195772	2.59e-05	0.582217	0.080355	4.31e-13	-0.0141462	0.00388824	0.000275	0.000275	0.0246679	0.444897	16
GTEx_Heart_Left_Ventricle_eQTL	ENSG00000260075	17	NSFP1	44450221	rs17698176	17	44819595	G	T	0.228016	0.00755205	0.00200083	0.00016	0.986843	0.0847209	2.34e-31	0.00765273	0.0021313	0.00033	0.00033	0.0275232	0.0154676	11
GTEx_Heart_Left_Ventricle_eQTL	ENSG00000238083	17	LRRC37A2	44588877	rs55686102	17	44202608	T	C	0.236196	-0.00849236	0.00196002	1.47e-05	1.02807	0.0647956	1.08e-56	-0.00826049	0.00197632	2.92e-05	2.92e-05	0.00606338	0.245444	15
GTEx_Heart_Left_Ventricle_eQTL	ENSG00000073969	17	NSF	44668035	rs17698176	17	44819595	G	T	0.228016	0.00755205	0.00200083	0.00016	0.313728	0.0428479	2.44e-13	0.024072	0.00717513	0.000794	0.000794	0.0461759	0.050257	13
GTEx_Heart_Left_Ventricle_eQTL	ENSG00000082258	2	CCNT2	135675805	rs12617286	2	135701489	C	T	0.334356	-0.00767588	0.00187795	4.36e-05	0.298326	0.0355552	4.84e-17	-0.0257298	0.00700216	0.000238	0.000238	0.0226282	0.568747	20
GTEx_Heart_Left_Ventricle_eQTL	ENSG00000135926	2	TMBIM1	219138915	rs1017698	2	219170525	A	G	0.629857	0.0058377	0.00165816	0.000431	0.362482	0.0302551	4.48e-33	0.0161048	0.00476786	0.000731	0.000731	0.0440772	0.556734	20
GTEx_Heart_Left_Ventricle_eQTL	ENSG00000100296	22	THOC5	29901868	rs5763300	22	29927704	C	T	0.245399	0.00756297	0.00195962	0.000114	-0.431338	0.0342157	1.95e-36	-0.0175337	0.00475126	0.000224	0.000812	0.0467833	0.144792	20
GTEx_Heart_Left_Ventricle_eQTL	ENSG00000213672	3	NCKIPSD	48701364	rs12493578	3	48730116	C	T	0.654397	-0.00659838	0.0016882	9.29e-05	0.390525	0.0356879	7.2e-28	-0.0168962	0.00459037	0.000233	0.000233	0.0222806	0.636325	20
GTEx_Heart_Left_Ventricle_eQTL	ENSG00000177479	3	ARIH2	48956254	rs7373778	3	48836392	G	C	0.666667	-0.00694507	0.00169529	4.19e-05	0.137348	0.0200567	7.49e-12	-0.0505655	0.0143831	0.000439	0.000439	0.032684	0.76376	20
GTEx_Heart_Left_Ventricle_eQTL	ENSG00000178252	3	WDR6	49044495	rs7626445	3	49114544	T	C	0.660532	-0.0066846	0.00169419	7.96e-05	-0.422741	0.0321913	2.15e-39	0.0158125	0.00418461	0.000158	0.000158	0.0175136	0.673653	20
GTEx_Heart_Left_Ventricle_eQTL	ENSG00000146243	6	IRAK1BP1	79577189	rs9352675	6	79612800	A	G	0.476483	0.00687627	0.00162854	2.42e-05	0.391542	0.0345885	1.04e-29	0.017562	0.00443922	7.62e-05	7.62e-05	0.0111042	0.821783	20
GTEx_Heart_Left_Ventricle_eQTL	ENSG00000187953	7	PMS2CL	6749759	rs10272921	7	6775453	A	C	0.237219	0.00412119	0.00191996	0.0318332	-0.620993	0.0741823	5.7e-17	-0.00663645	0.00319178	0.037596	0.000601	0.0392708	0.51544	20
GTEx_Kidney_Cortex_eQTL	ENSG00000260630	16	SNAI3-AS1	88729706	rs11642704	16	88760100	A	G	0.291411	-0.00711872	0.00171798	3.42e-05	-0.82191	0.135998	1.51e-09	0.00866119	0.00253434	0.000632	0.000632	0.040452	0.386146	13
GTEx_Kidney_Cortex_eQTL	ENSG00000214425	17	LRRC37A4P	43578685	rs55686102	17	44202608	T	C	0.236196	-0.00849236	0.00196002	1.47e-05	-1.24333	0.133617	1.34e-20	0.00683034	0.00173895	8.57e-05	8.57e-05	0.0119521	0.182344	9
GTEx_Kidney_Cortex_eQTL	ENSG00000264070	17	DND1P1	43663237	rs113790915	17	43810782	C	G	0.235174	-0.00787169	0.00195888	5.86e-05	1.11265	0.171342	8.37e-11	-0.00707472	0.00207038	0.000633	0.000633	0.0404862	0.544038	7
GTEx_Kidney_Cortex_eQTL	ENSG00000263503	17	RP11-707O23.5	43678235	rs55686102	17	44202608	T	C	0.236196	-0.00849236	0.00196002	1.47e-05	1.07969	0.1504	7.03e-13	-0.00786556	0.00212038	0.000208	0.000208	0.0207535	0.15929	8
GTEx_Kidney_Cortex_eQTL	ENSG00000204650	17	CRHR1-IT1	43697694	rs113790915	17	43810782	C	G	0.235174	-0.00787169	0.00195888	5.86e-05	1.12	0.127386	1.47e-18	-0.00702829	0.00192302	0.000257	0.000257	0.0237242	0.532108	9
GTEx_Kidney_Cortex_eQTL	ENSG00000214401	17	KANSL1-AS1	44270942	rs199534	17	44824213	G	T	0.217791	-0.00856878	0.00200222	1.87e-05	1.13777	0.123014	2.26e-20	-0.00753121	0.00193903	0.000103	0.000103	0.0133561	0.445233	16
GTEx_Kidney_Cortex_eQTL	ENSG00000262500	17	RP11-259G18.2	44320972	rs199534	17	44824213	G	T	0.217791	-0.00856878	0.00200222	1.87e-05	1.06822	0.145554	2.15e-13	-0.00802155	0.00216976	0.000218	0.000218	0.0214228	0.329184	15
GTEx_Kidney_Cortex_eQTL	ENSG00000262539	17	RP11-259G18.3	44336917	rs199535	17	44822662	G	A	0.217791	-0.00850701	0.00200016	2.11e-05	1.14822	0.147412	6.74e-15	-0.00740887	0.00198474	0.000189	0.000189	0.0196072	0.351467	12
GTEx_Kidney_Cortex_eQTL	ENSG00000238083	17	LRRC37A2	44588877	rs199536	17	44820425	C	T	0.746421	0.00759455	0.00190648	6.79e-05	-1.02987	0.136747	5.03e-14	-0.00737428	0.0020942	0.000429	0.000429	0.0322639	0.545628	10
GTEx_Liver_eQTL	ENSG00000143156	1	NME7	169101769	rs10919095	1	169180857	T	C	0.51227	-0.0066737	0.00160894	3.36e-05	0.350967	0.0495457	1.4e-12	-0.0190152	0.0053124	0.000344	0.000344	0.0282523	0.922131	20
GTEx_Liver_eQTL	ENSG00000095485	10	CWF19L1	101992055	rs35614792	10	101934235	T	C	0.429448	-0.00661604	0.00163416	5.15e-05	0.778876	0.0792024	8.04e-23	-0.00849435	0.00226894	0.000181	0.000181	0.01909	0.658226	20
GTEx_Liver_eQTL	ENSG00000110693	11	SOX6	15987995	rs2030291	11	16251251	T	A	0.41411	0.00612942	0.00166818	0.000238	-0.736537	0.0694393	2.77e-26	-0.00832194	0.00239694	0.000517	0.000517	0.0360118	0.0683715	14
GTEx_Liver_eQTL	ENSG00000151006	16	PRSS53	31094746	rs881929	16	31079371	T	G	0.385481	-0.00642351	0.00165673	0.000106	-0.68411	0.0564865	9.23e-34	0.00938959	0.0025428	0.000222	0.000222	0.0216558	0.632408	20
GTEx_Liver_eQTL	ENSG00000214425	17	LRRC37A4P	43578685	rs113790915	17	43810782	C	G	0.235174	-0.00787169	0.00195888	5.86e-05	-1.10203	0.085104	2.37e-38	0.0071429	0.00186114	0.000124	0.000124	0.0150414	0.45746	20
GTEx_Liver_eQTL	ENSG00000264070	17	DND1P1	43663237	rs55686102	17	44202608	T	C	0.236196	-0.00849236	0.00196002	1.47e-05	1.31796	0.0986933	1.12e-40	-0.00644357	0.00156348	3.77e-05	3.77e-05	0.00711968	0.243122	19
GTEx_Liver_eQTL	ENSG00000263503	17	RP11-707O23.5	43678235	rs55686102	17	44202608	T	C	0.236196	-0.00849236	0.00196002	1.47e-05	1.2323	0.0855112	4.41e-47	-0.00689147	0.00166087	3.33e-05	3.33e-05	0.00658979	0.459693	17
GTEx_Liver_eQTL	ENSG00000262881	17	RP11-669E14.4	43985036	rs78074121	17	43896690	C	T	0.235174	-0.00816715	0.00195808	3.03e-05	-0.626593	0.0542366	7.13e-31	0.0130342	0.00332239	8.74e-05	8.74e-05	0.0120979	0.447172	20
GTEx_Liver_eQTL	ENSG00000214401	17	KANSL1-AS1	44270942	rs111370985	17	43852742	C	T	0.235174	-0.00801978	0.00196399	4.44e-05	1.19207	0.0801466	4.89e-50	-0.00672761	0.00170851	8.23e-05	8.23e-05	0.0116414	0.326064	20
GTEx_Liver_eQTL	ENSG00000262500	17	RP11-259G18.2	44320972	rs55686102	17	44202608	T	C	0.236196	-0.00849236	0.00196002	1.47e-05	1.06634	0.0878993	7.2e-34	-0.00796403	0.0019518	4.5e-05	4.5e-05	0.00797118	0.724273	17
GTEx_Liver_eQTL	ENSG00000262539	17	RP11-259G18.3	44336917	rs113790915	17	43810782	C	G	0.235174	-0.00787169	0.00195888	5.86e-05	1.23668	0.0803187	1.71e-53	-0.00636518	0.00163704	0.000101	0.000101	0.0132179	0.269259	20
GTEx_Liver_eQTL	ENSG00000228696	17	ARL17B	44352150	rs17698176	17	44819595	G	T	0.228016	0.00755205	0.00200083	0.00016	0.999648	0.117497	1.77e-17	0.00755471	0.00218967	0.00056	0.00056	0.0377124	0.0313643	6
GTEx_Liver_eQTL	ENSG00000260075	17	NSFP1	44450221	rs17698176	17	44819595	G	T	0.228016	0.00755205	0.00200083	0.00016	1.16551	0.110551	5.49e-26	0.00647961	0.0018234	0.00038	0.00038	0.0299868	0.0123699	10
GTEx_Liver_eQTL	ENSG00000238083	17	LRRC37A2	44588877	rs8073146	17	43893751	G	A	0.235174	-0.00827386	0.00196189	2.47e-05	0.898397	0.0874242	9.01e-25	-0.00920958	0.00236051	9.56e-05	9.56e-05	0.0127698	0.433271	14
GTEx_Liver_eQTL	ENSG00000213672	3	NCKIPSD	48701364	rs12493578	3	48730116	C	T	0.654397	-0.00659838	0.0016882	9.29e-05	0.517234	0.0585825	1.05e-18	-0.012757	0.00356941	0.000352	0.000352	0.0286083	0.768721	20
GTEx_Liver_eQTL	ENSG00000178252	3	WDR6	49044495	rs7621015	3	49016056	G	A	0.666667	-0.00695194	0.00169543	4.12e-05	-0.406387	0.0517006	3.83e-15	0.0171067	0.00470549	0.000277	0.000277	0.0248315	0.516478	20
GTEx_Liver_eQTL	ENSG00000114395	3	CYB561D2	50388126	rs2073499	3	50374293	G	A	0.159509	-0.00961507	0.00225943	2.09e-05	-0.419858	0.062057	1.33e-11	0.0229008	0.00635742	0.000316	0.000316	0.0268059	0.489651	20
GTEx_Liver_eQTL	ENSG00000158406	6	HIST1H4H	26281283	rs3999544	6	26285867	T	C	0.584867	-0.0100234	0.00162059	6.21e-10	-0.57644	0.0807899	9.67e-13	0.0173884	0.00372062	2.96e-06	2.96e-06	0.00128912	0.0101004	16
GTEx_Liver_eQTL	ENSG00000124713	6	GNMT	42928496	rs9296406	6	42940810	C	T	0.54499	-0.0047434	0.001617	0.00335214	-0.344383	0.0400774	8.48e-18	0.0137736	0.00496142	0.00550078	0.000804	0.0464943	0.69944	20
GTEx_Lung_eQTL	ENSG00000165637	10	VDAC2	76969912	rs11543	10	76970613	C	G	0.546012	0.00593533	0.00164673	0.000313	-0.210992	0.0235251	3e-19	-0.0281306	0.00841137	0.000825	0.000825	0.0472214	0.500292	20
GTEx_Lung_eQTL	ENSG00000095485	10	CWF19L1	101992055	rs2039015	10	102026559	C	G	0.429448	-0.00667597	0.00163426	4.41e-05	0.579086	0.0347732	2.87e-62	-0.0115285	0.0029058	7.27e-05	0.000527	0.0364473	0.4672	20
GTEx_Lung_eQTL	ENSG00000110492	11	MDK	46402306	rs7108770	11	46648432	A	G	0.174847	0.0102118	0.0021436	1.9e-06	-0.234738	0.0373012	3.11e-10	-0.0435031	0.0114534	0.000146	0.000146	0.0166548	0.220247	20
GTEx_Lung_eQTL	ENSG00000175115	11	PACS1	65837834	rs2254388	11	65837599	T	C	0.730061	-0.00789715	0.00181164	1.31e-05	0.166052	0.0294212	1.66e-08	-0.0475583	0.0137853	0.000561	0.000561	0.0377313	0.237349	17
GTEx_Lung_eQTL	ENSG00000174684	11	B3GNT1	66112843	rs10896117	11	66161463	A	G	0.212679	0.00817592	0.0020547	6.92e-05	-0.182423	0.0282654	1.09e-10	-0.0448184	0.0132321	0.000706	0.000706	0.0432223	0.637881	20
GTEx_Lung_eQTL	ENSG00000027001	13	MIPEP	24304328	rs79301298	13	24449309	T	C	0.133947	-0.00864534	0.00229566	0.000166	0.249105	0.0313615	1.97e-15	-0.0347056	0.010199	0.000667	0.000667	0.0417833	0.230496	9
GTEx_Lung_eQTL	ENSG00000205863	13	C1QTNF9B	24465238	rs139072184	13	24469034	C	T	0.133947	-0.00913904	0.00231517	7.9e-05	-0.695253	0.0773843	2.6e-19	0.0131449	0.00363721	0.000302	0.000302	0.0260907	0.721576	20
GTEx_Lung_eQTL	ENSG00000126215	14	XRCC3	104163946	rs3212024	14	104180735	A	G	0.302658	0.0068459	0.00175522	9.61e-05	0.124836	0.0194306	1.32e-10	0.0548391	0.0164483	0.000856	0.000856	0.0482249	0.196231	20
GTEx_Lung_eQTL	ENSG00000103653	15	CSK	75074398	rs1350193	15	75084281	C	G	0.684049	-0.00706513	0.00182353	0.000107	-0.169585	0.024078	1.88e-12	0.0416613	0.0122725	0.000687	0.000687	0.0425239	0.639329	20
GTEx_Lung_eQTL	ENSG00000234719	16	RP11-166B2.1	12021230	rs393329	16	12070422	C	T	0.579755	-0.00568027	0.00164639	0.00056	-1.08129	0.0452359	2.83e-126	0.00525323	0.0015384	0.000638	0.000429	0.0322619	0.365664	20
GTEx_Lung_eQTL	ENSG00000157322	16	CLEC18A	69984810	rs2270843	16	69973127	G	A	0.397751	0.00358298	0.00168059	0.0330089	-1.01027	0.0551083	4.56e-75	-0.00354655	0.00167472	0.0342003	0.000441	0.0328004	0.433737	20
GTEx_Lung_eQTL	ENSG00000185669	16	SNAI3	88744090	rs72811456	16	88758518	T	C	0.308793	-0.00729659	0.00169811	1.73e-05	0.409721	0.0403813	3.44e-24	-0.0178087	0.00450089	7.6e-05	0.000358	0.028933	0.175258	20
GTEx_Lung_eQTL	ENSG00000158792	16	SPATA2L	89762751	rs396742	16	89768056	G	C	0.457055	0.00882951	0.00165344	9.29e-08	-0.173555	0.0260726	2.8e-11	-0.0508744	0.0122136	3.11e-05	3.11e-05	0.00630114	0.423544	20
GTEx_Lung_eQTL	ENSG00000262319	17	CTC-457L16.2	19044330	rs6587216	17	19224397	C	G	0.813906	-0.00767914	0.00199823	0.000122	0.756792	0.0593235	2.85e-37	-0.010147	0.0027576	0.000234	0.000234	0.0223466	0.863932	15
GTEx_Lung_eQTL	ENSG00000214425	17	LRRC37A4P	43578685	rs55686102	17	44202608	T	C	0.236196	-0.00849236	0.00196002	1.47e-05	-1.21362	0.0298853	0	0.00699755	0.00162419	1.64e-05	0.000235	0.0224538	0.593015	20
GTEx_Lung_eQTL	ENSG00000264070	17	DND1P1	43663237	rs113788190	17	44161302	G	A	0.236196	-0.00848591	0.00195884	1.48e-05	1.28	0.0642197	2.17e-88	-0.00662962	0.00156607	2.3e-05	0.000212	0.0210441	0.510864	20
GTEx_Lung_eQTL	ENSG00000263503	17	RP11-707O23.5	43678235	rs113788190	17	44161302	G	A	0.236196	-0.00848591	0.00195884	1.48e-05	1.18618	0.0582341	3.14e-92	-0.00715398	0.00168832	2.26e-05	2.26e-05	0.00513219	0.591723	20
GTEx_Lung_eQTL	ENSG00000204650	17	CRHR1-IT1	43697694	rs55686102	17	44202608	T	C	0.236196	-0.00849236	0.00196002	1.47e-05	1.218	0.027309	0	-0.00697238	0.00161679	1.61e-05	0.000712	0.0434216	0.609716	20
GTEx_Lung_eQTL	ENSG00000186868	17	MAPT	43971748	rs111327992	17	44126691	A	G	0.236196	-0.00823618	0.00195772	2.59e-05	0.599019	0.0497566	2.22e-33	-0.0137494	0.00346201	7.14e-05	7.14e-05	0.0106491	0.345968	20
GTEx_Lung_eQTL	ENSG00000214401	17	KANSL1-AS1	44270942	rs199456	17	44797919	T	C	0.219836	-0.00843807	0.0020028	2.52e-05	1.29694	0.0565324	1.79e-116	-0.00650613	0.00157008	3.42e-05	6.47e-05	0.0100047	0.366773	20
GTEx_Lung_eQTL	ENSG00000262500	17	RP11-259G18.2	44320972	rs169201	17	44790203	G	A	0.219836	-0.00854266	0.00200215	1.98e-05	1.17757	0.0541176	5.62e-105	-0.00725448	0.00173262	2.83e-05	2.83e-05	0.0059332	0.305335	20
GTEx_Lung_eQTL	ENSG00000262539	17	RP11-259G18.3	44336917	rs199456	17	44797919	T	C	0.219836	-0.00843807	0.0020028	2.52e-05	1.31457	0.0594181	1.85e-108	-0.00641888	0.00155092	3.49e-05	3.49e-05	0.00679	0.383173	20
GTEx_Lung_eQTL	ENSG00000238083	17	LRRC37A2	44588877	rs113788190	17	44161302	G	A	0.236196	-0.00848591	0.00195884	1.48e-05	0.963666	0.0495379	2.74e-84	-0.00880586	0.00208249	2.35e-05	4.43e-07	0.00032	0.226243	17
GTEx_Lung_eQTL	ENSG00000185829	17	ARL17A	44594068	rs35937770	17	44808360	A	G	0.339468	0.00666518	0.00174951	0.000139	-0.647562	0.0571941	1.02e-29	-0.0102927	0.00285054	0.000305	0.000819	0.047031	0.23124	20
GTEx_Lung_eQTL	ENSG00000232300	17	FAM215B	44636196	rs62063271	17	44036047	A	G	0.235174	-0.00829365	0.00195818	2.28e-05	0.510302	0.072661	2.17e-12	-0.0162524	0.00448109	0.000287	0.000287	0.0253313	0.612294	15
GTEx_Lung_eQTL	ENSG00000108379	17	WNT3	44839872	rs199523	17	44848517	A	C	0.746421	0.00702168	0.00189642	0.000213	-0.377022	0.0359244	9.12e-26	-0.0186241	0.00533386	0.00048	0.00048	0.0345094	0.071446	13
GTEx_Lung_eQTL	ENSG00000089847	19	ANKRD24	4183351	rs74982068	19	4190304	T	C	0.129857	0.00939708	0.0024941	0.000165	0.716095	0.0690147	3.19e-25	0.0131227	0.00370543	0.000398	0.00056	0.037692	0.491416	11
GTEx_Lung_eQTL	ENSG00000082258	2	CCNT2	135675805	rs3769024	2	135677268	A	G	0.334356	-0.00767049	0.00187805	4.42e-05	0.322241	0.0266924	1.48e-33	-0.0238036	0.00615258	0.000109	0.000109	0.0138978	0.509518	20
GTEx_Lung_eQTL	ENSG00000072756	3	TRNT1	3168600	rs3762759	3	3171022	T	C	0.160532	-0.00890097	0.0020731	1.76e-05	0.275743	0.0339509	4.59e-16	-0.03228	0.00850413	0.000147	0.000268	0.0243017	0.220324	19
GTEx_Lung_eQTL	ENSG00000113851	3	CRBN	3190676	rs1705797	3	3216475	C	T	0.802658	0.0077844	0.00200491	0.000103	-0.193203	0.029727	8.07e-11	-0.0402913	0.012088	0.000859	0.000859	0.0483113	0.195217	17
GTEx_Lung_eQTL	ENSG00000213672	3	NCKIPSD	48701364	rs1352420	3	48757291	G	A	0.657464	-0.00653435	0.00169065	0.000111	0.284454	0.0256925	1.73e-28	-0.0229715	0.00629524	0.000263	0.000263	0.0240496	0.716489	20
GTEx_Lung_eQTL	ENSG00000177479	3	ARIH2	48956254	rs28642807	3	48926816	G	A	0.666667	-0.00693158	0.00169593	4.37e-05	0.261695	0.0343526	2.58e-14	-0.0264873	0.00735438	0.000316	0.000316	0.0268416	0.875558	20
GTEx_Lung_eQTL	ENSG00000178467	3	P4HTM	49027319	rs6446205	3	49035211	A	G	0.665644	-0.00692962	0.00169601	4.39e-05	0.175393	0.0254285	5.29e-12	-0.0395091	0.011239	0.000439	0.000439	0.032703	0.360506	20
GTEx_Lung_eQTL	ENSG00000178252	3	WDR6	49044495	rs8926	3	49052785	A	T	0.671779	-0.00699573	0.00169807	3.79e-05	-0.498081	0.0288763	1.14e-66	0.0140454	0.00350512	6.15e-05	0.000469	0.0340393	0.484468	20
GTEx_Lung_eQTL	ENSG00000173421	3	CCDC36	49235861	rs6791542	3	48787219	G	A	0.663599	-0.00667284	0.00169102	7.95e-05	0.492309	0.0544739	1.6e-19	-0.0135542	0.00374803	0.000299	0.000299	0.0259512	0.372612	20
GTEx_Lung_eQTL	ENSG00000225399	3	RP11-3B7.1	49297518	rs6791542	3	48787219	G	A	0.663599	-0.00667284	0.00169102	7.95e-05	0.431793	0.0557994	1.01e-14	-0.0154538	0.00439607	0.000439	0.000439	0.0327028	0.458529	20
GTEx_Lung_eQTL	ENSG00000125388	4	GRK4	2965335	rs10030130	4	2965914	A	C	0.376278	-0.00669917	0.00168299	6.88e-05	-0.837468	0.043554	2.15e-82	0.00799931	0.00205223	9.7e-05	0.000846	0.0478874	0.766489	20
GTEx_Lung_eQTL	ENSG00000197479	5	PCDHB11	140579183	rs592195	5	140582155	A	C	0.407975	-0.00598754	0.00163428	0.000249	0.409781	0.0468583	2.23e-18	-0.0146116	0.00432403	0.000727	6.26e-05	0.00979029	0.338801	12
GTEx_Lung_eQTL	ENSG00000120328	5	PCDHB12	140588269	rs652435	5	140591702	G	A	0.654397	-0.0068213	0.00170488	6.31e-05	0.283023	0.0357699	2.53e-15	-0.0241016	0.0067502	0.000356	0.000356	0.028858	0.32734	13
GTEx_Lung_eQTL	ENSG00000146243	6	IRAK1BP1	79577189	rs9352675	6	79612800	A	G	0.476483	0.00687627	0.00162854	2.42e-05	0.276364	0.0247271	5.31e-29	0.0248812	0.00629923	7.82e-05	7.82e-05	0.011287	0.751663	20
GTEx_Lung_eQTL	ENSG00000146247	6	PHIP	79645584	rs7749916	6	79814192	G	A	0.47546	0.00673879	0.00162922	3.53e-05	0.11339	0.0187626	1.51e-09	0.0594302	0.0174113	0.000642	0.000642	0.040824	0.146542	20
GTEx_Lung_eQTL	ENSG00000198945	6	L3MBTL3	130334844	rs7740107	6	130374461	A	T	0.736196	-0.00627408	0.00185268	0.000708	-0.618156	0.0350032	8.53e-70	0.0101497	0.00305172	0.000881	0.000881	0.0490371	0.731679	20
GTEx_Lung_eQTL	ENSG00000180155	8	LYNX1	143845752	rs60096034	8	143859494	A	C	0.403885	0.00526317	0.00167197	0.00164451	0.729765	0.0414072	1.61e-69	0.00721215	0.00232736	0.00194272	0.000713	0.0434725	0.559033	20
GTEx_Lung_eQTL	ENSG00000164989	9	CCDC171	15552895	rs1341736	9	15799724	T	G	0.470348	0.0067358	0.00163815	3.93e-05	-0.2011	0.0310923	9.94e-11	-0.0334948	0.00965273	0.00052	0.00052	0.0361536	0.0849485	20
GTEx_Minor_Salivary_Gland_eQTL	ENSG00000205863	13	C1QTNF9B	24465238	rs139072184	13	24469034	C	T	0.133947	-0.00913904	0.00231517	7.9e-05	-0.54896	0.0889915	6.89e-10	0.0166479	0.00500697	0.000884	0.000884	0.0491321	0.731611	10
GTEx_Minor_Salivary_Gland_eQTL	ENSG00000234719	16	RP11-166B2.1	12021230	rs393329	16	12070422	C	T	0.579755	-0.00568027	0.00164639	0.00056	-1.19327	0.0850175	9.44e-45	0.00476025	0.00142081	0.000807	0.000807	0.0465965	0.326941	20
GTEx_Minor_Salivary_Gland_eQTL	ENSG00000214425	17	LRRC37A4P	43578685	rs111327992	17	44126691	A	G	0.236196	-0.00823618	0.00195772	2.59e-05	-1.05567	0.110081	8.82e-22	0.00780185	0.00202508	0.000117	0.000117	0.0144888	0.266993	12
GTEx_Minor_Salivary_Gland_eQTL	ENSG00000263503	17	RP11-707O23.5	43678235	rs113788190	17	44161302	G	A	0.236196	-0.00848591	0.00195884	1.48e-05	1.34592	0.122096	2.95e-28	-0.00630491	0.00156374	5.53e-05	5.53e-05	0.00905984	0.30963	14
GTEx_Minor_Salivary_Gland_eQTL	ENSG00000204650	17	CRHR1-IT1	43697694	rs55686102	17	44202608	T	C	0.236196	-0.00849236	0.00196002	1.47e-05	1.13373	0.102142	1.26e-28	-0.00749064	0.00185588	5.43e-05	5.43e-05	0.00896142	0.57529	11
GTEx_Minor_Salivary_Gland_eQTL	ENSG00000214401	17	KANSL1-AS1	44270942	rs55686102	17	44202608	T	C	0.236196	-0.00849236	0.00196002	1.47e-05	1.43729	0.111735	7.24e-38	-0.00590859	0.00143897	4.02e-05	4.02e-05	0.00741922	0.236697	18
GTEx_Minor_Salivary_Gland_eQTL	ENSG00000262539	17	RP11-259G18.3	44336917	rs8073146	17	43893751	G	A	0.235174	-0.00827386	0.00196189	2.47e-05	1.43853	0.119335	1.84e-33	-0.00575161	0.00144487	6.87e-05	6.87e-05	0.0104093	0.415205	18
GTEx_Minor_Salivary_Gland_eQTL	ENSG00000238083	17	LRRC37A2	44588877	rs8073146	17	43893751	G	A	0.235174	-0.00827386	0.00196189	2.47e-05	1.11791	0.121929	4.8e-20	-0.00740119	0.00193171	0.000127	0.000127	0.0152934	0.349709	13
GTEx_Minor_Salivary_Gland_eQTL	ENSG00000141458	18	NPC1	21086148	rs1652344	18	21128857	C	T	0.473415	-0.00605948	0.001609	0.000166	0.436252	0.059302	1.89e-13	-0.0138899	0.00414344	0.000802	0.000802	0.0464208	0.23586	20
GTEx_Minor_Salivary_Gland_eQTL	ENSG00000213672	3	NCKIPSD	48701364	rs1352420	3	48757291	G	A	0.657464	-0.00653435	0.00169065	0.000111	0.538414	0.0808299	2.72e-11	-0.0121363	0.00363036	0.000829	0.000829	0.0473608	0.773246	20
GTEx_Muscle_Skeletal_eQTL	ENSG00000165637	10	VDAC2	76969912	rs11543	10	76970613	C	G	0.546012	0.00593533	0.00164673	0.000313	-0.313304	0.0177718	1.47e-69	-0.0189443	0.00536475	0.000414	0.000414	0.031529	0.672877	20
GTEx_Muscle_Skeletal_eQTL	ENSG00000095485	10	CWF19L1	101992055	rs17668255	10	102000701	T	C	0.428425	-0.00648583	0.00163166	7.04e-05	0.626906	0.0316586	2.86e-87	-0.0103458	0.00265464	9.73e-05	0.000773	0.0455215	0.50928	20
GTEx_Muscle_Skeletal_eQTL	ENSG00000118946	13	PCDH17	58205944	rs9591829	13	58317864	G	A	0.229039	-0.00749302	0.00187219	6.27e-05	-0.33028	0.0497994	3.31e-11	0.0226869	0.00662066	0.000611	0.000611	0.03966	0.46832	20
GTEx_Muscle_Skeletal_eQTL	ENSG00000234719	16	RP11-166B2.1	12021230	rs393329	16	12070422	C	T	0.579755	-0.00568027	0.00164639	0.00056	-1.08275	0.0273943	0	0.00524615	0.00152635	0.000588	0.000381	0.0300324	0.327821	20
GTEx_Muscle_Skeletal_eQTL	ENSG00000226232	16	RP11-419C5.2	70010291	rs1052429	16	69975360	A	G	0.750511	0.00467009	0.00187162	0.012588	-0.590177	0.0367388	4.55e-58	-0.00791304	0.00320931	0.0136764	0.000536	0.0367817	0.488819	20
GTEx_Muscle_Skeletal_eQTL	ENSG00000167523	16	SPATA33	89724210	rs382045	16	89741019	T	C	0.46319	0.00753279	0.00165381	5.24e-06	0.228096	0.0345159	3.88e-11	0.0330246	0.00880585	0.000177	0.000177	0.0187881	0.206555	20
GTEx_Muscle_Skeletal_eQTL	ENSG00000185324	16	CDK10	89747145	rs77651727	16	89708267	T	C	0.0501022	-0.0057784	0.00318278	0.0694438	-0.778278	0.0434604	1.03e-71	0.0074246	0.00411047	0.0708773	0.000432	0.0323721	0.44786	20
GTEx_Muscle_Skeletal_eQTL	ENSG00000221995	17	TIAF1	27400537	rs80237247	17	27404172	T	C	0.0408998	-0.015435	0.00422566	0.00026	0.817874	0.0619436	8.37e-40	-0.0188721	0.00536071	0.000431	0.000431	0.0323274	0.861752	20
GTEx_Muscle_Skeletal_eQTL	ENSG00000225190	17	PLEKHM1	43513266	rs2090847	17	43550107	G	A	0.192229	-0.00917551	0.00209506	1.19e-05	0.335494	0.0268495	7.91e-36	-0.0273493	0.00661717	3.58e-05	3.58e-05	0.00689292	0.339711	16
GTEx_Muscle_Skeletal_eQTL	ENSG00000214425	17	LRRC37A4P	43578685	rs78074121	17	43896690	C	T	0.235174	-0.00816715	0.00195808	3.03e-05	-0.955376	0.0518927	1.08e-75	0.00854863	0.00210148	4.74e-05	0.000403	0.0310468	0.402153	20
GTEx_Muscle_Skeletal_eQTL	ENSG00000266918	17	RP11-798G7.8	43608943	rs112155389	17	43758078	A	G	0.235174	-0.00816631	0.00195838	3.05e-05	0.564885	0.0570342	3.99e-23	-0.0144566	0.00376159	0.000121	0.000112	0.0141536	0.577917	16
GTEx_Muscle_Skeletal_eQTL	ENSG00000264070	17	DND1P1	43663237	rs112155389	17	43758078	A	G	0.235174	-0.00816631	0.00195838	3.05e-05	1.2953	0.0520578	1.17e-136	-0.00630457	0.00153299	3.91e-05	0.000144	0.0165529	0.430756	20
GTEx_Muscle_Skeletal_eQTL	ENSG00000263503	17	RP11-707O23.5	43678235	rs55686102	17	44202608	T	C	0.236196	-0.00849236	0.00196002	1.47e-05	1.18881	0.0333911	1.28e-277	-0.00714358	0.00166089	1.7e-05	0.000422	0.0319136	0.555354	20
GTEx_Muscle_Skeletal_eQTL	ENSG00000204650	17	CRHR1-IT1	43697694	rs112560196	17	44200078	T	A	0.236196	-0.00852933	0.00195989	1.35e-05	0.831766	0.0328386	1.53e-141	-0.0102545	0.00239082	1.79e-05	0.000188	0.0195505	0.67129	20
GTEx_Muscle_Skeletal_eQTL	ENSG00000120088	17	CRHR1	43699267	rs199439	17	44793503	G	A	0.219836	-0.00852691	0.00200008	2.01e-05	0.263023	0.0469603	2.13e-08	-0.0324189	0.00955645	0.000693	0.000693	0.0427438	0.382497	15
GTEx_Muscle_Skeletal_eQTL	ENSG00000264589	17	MAPT-AS1	43921017	rs113322852	17	43569245	A	T	0.195297	-0.00940981	0.00209575	7.12e-06	-0.4325	0.053774	8.77e-16	0.0217568	0.00554959	8.84e-05	8.84e-05	0.0121865	0.140474	15
GTEx_Muscle_Skeletal_eQTL	ENSG00000120071	17	KANSL1	44107282	rs169201	17	44790203	G	A	0.219836	-0.00854266	0.00200215	1.98e-05	0.411957	0.0417046	5.19e-23	-0.0207368	0.00529412	8.97e-05	9.13e-06	0.00281637	0.235437	20
GTEx_Muscle_Skeletal_eQTL	ENSG00000214401	17	KANSL1-AS1	44270942	rs169201	17	44790203	G	A	0.219836	-0.00854266	0.00200215	1.98e-05	1.24436	0.0337807	4.83e-297	-0.00686511	0.00161974	2.25e-05	1.38e-05	0.00371708	0.286503	20
GTEx_Muscle_Skeletal_eQTL	ENSG00000262539	17	RP11-259G18.3	44336917	rs169201	17	44790203	G	A	0.219836	-0.00854266	0.00200215	1.98e-05	1.26279	0.0506163	2.23e-137	-0.00676491	0.00160852	2.6e-05	0.000114	0.0142992	0.381041	20
GTEx_Muscle_Skeletal_eQTL	ENSG00000261575	17	RP11-259G18.1	44344403	rs8073146	17	43893751	G	A	0.235174	-0.00827386	0.00196189	2.47e-05	0.245791	0.0445059	3.34e-08	-0.0336622	0.0100431	0.000803	0.000803	0.0464618	0.299447	10
GTEx_Muscle_Skeletal_eQTL	ENSG00000228696	17	ARL17B	44352150	rs17698176	17	44819595	G	T	0.228016	0.00755205	0.00200083	0.00016	0.79112	0.0686067	9.18e-31	0.00954602	0.00266115	0.000334	0.000502	0.0354063	0.0253192	18
GTEx_Muscle_Skeletal_eQTL	ENSG00000185829	17	ARL17A	44594068	rs78074121	17	43896690	C	T	0.235174	-0.00816715	0.00195808	3.03e-05	0.609672	0.055531	4.82e-28	-0.013396	0.00343566	9.66e-05	1.12e-05	0.00323296	0.614409	17
GTEx_Muscle_Skeletal_eQTL	ENSG00000218739	2	AC007390.5	37423631	rs2251879	2	37485215	T	A	0.563395	-0.00707323	0.00161889	1.25e-05	-0.165368	0.0217406	2.82e-14	0.0427726	0.0112897	0.000151	0.000151	0.0170716	0.25891	20
GTEx_Muscle_Skeletal_eQTL	ENSG00000077380	2	DYNC1I2	172543919	rs12692974	2	172663256	C	T	0.277096	-0.00683034	0.0018025	0.000151	-0.346196	0.0256742	1.94e-41	0.0197297	0.00540828	0.000264	0.000264	0.024106	0.205348	20
GTEx_Muscle_Skeletal_eQTL	ENSG00000135926	2	TMBIM1	219138915	rs1877714	2	219134928	G	A	0.367076	-0.00601959	0.00165766	0.000282	-0.268998	0.0246557	1.03e-27	0.0223778	0.00649474	0.00057	0.00057	0.0380805	0.797432	20
GTEx_Muscle_Skeletal_eQTL	ENSG00000222020	2	AC062017.1	240323130	rs1709851	2	240323661	A	C	0.654397	-0.00601464	0.00171052	0.000438	0.500725	0.0374032	7.18e-41	-0.0120119	0.00353197	0.000672	0.000388	0.0303765	0.598785	20
GTEx_Muscle_Skeletal_eQTL	ENSG00000113851	3	CRBN	3190676	rs186743	3	3178322	A	G	0.793456	0.00826845	0.00197907	2.94e-05	-0.244408	0.0265467	3.36e-20	-0.0338305	0.00889213	0.000142	0.000142	0.0163863	0.184829	20
GTEx_Muscle_Skeletal_eQTL	ENSG00000213672	3	NCKIPSD	48701364	rs12493578	3	48730116	C	T	0.654397	-0.00659838	0.0016882	9.29e-05	0.397809	0.0294785	1.68e-41	-0.0165868	0.00441815	0.000174	0.000174	0.0186092	0.609766	20
GTEx_Muscle_Skeletal_eQTL	ENSG00000178252	3	WDR6	49044495	rs7621015	3	49016056	G	A	0.666667	-0.00695194	0.00169543	4.12e-05	-0.397027	0.0251059	2.49e-56	0.01751	0.00441154	7.21e-05	7.21e-05	0.0107132	0.36601	20
GTEx_Muscle_Skeletal_eQTL	ENSG00000173421	3	CCDC36	49235861	rs11920534	3	48937761	T	G	0.661554	-0.00676917	0.00169091	6.25e-05	0.344561	0.044979	1.85e-14	-0.0196458	0.00553713	0.000388	0.000388	0.0303671	0.383721	20
GTEx_Muscle_Skeletal_eQTL	ENSG00000225399	3	RP11-3B7.1	49297518	rs4364202	3	49151001	G	A	0.685072	-0.00660274	0.00170996	0.000113	0.297177	0.045519	6.64e-11	-0.0222182	0.00668509	0.000889	0.000889	0.0492714	0.23314	20
GTEx_Muscle_Skeletal_eQTL	ENSG00000114378	3	HYAL1	50337320	rs2301639	3	50380661	A	G	0.114519	-0.00813892	0.00261032	0.00182092	0.387222	0.0424796	7.83e-20	-0.0210188	0.00712459	0.00317598	0.000886	0.0491749	0.184739	20
GTEx_Muscle_Skeletal_eQTL	ENSG00000114395	3	CYB561D2	50388126	rs2073499	3	50374293	G	A	0.159509	-0.00961507	0.00225943	2.09e-05	-0.335267	0.0268341	8.04e-36	0.0286788	0.00711938	5.62e-05	5.62e-05	0.00914803	0.443495	20
GTEx_Muscle_Skeletal_eQTL	ENSG00000059691	4	PET112	152591656	rs10013612	4	152693622	G	A	0.375256	-0.00668509	0.0016882	7.5e-05	-0.193206	0.0160427	2.11e-33	0.0346009	0.00919804	0.000169	0.000712	0.0434371	0.182568	20
GTEx_Muscle_Skeletal_eQTL	ENSG00000197479	5	PCDHB11	140579183	rs643864	5	140576241	C	T	0.407975	-0.00595199	0.00163427	0.000271	0.397183	0.040973	3.2e-22	-0.0149855	0.00439546	0.000651	5.4e-05	0.00892577	0.499277	14
GTEx_Muscle_Skeletal_eQTL	ENSG00000146243	6	IRAK1BP1	79577189	rs6913028	6	79513590	T	C	0.472393	0.00676582	0.00162839	3.25e-05	0.41379	0.0320999	5.08e-38	0.0163509	0.00413468	7.67e-05	0.000439	0.0326871	0.993517	20
GTEx_Muscle_Skeletal_eQTL	ENSG00000187953	7	PMS2CL	6749759	rs6950933	7	6023578	C	T	0.0531697	-0.0115307	0.00318187	0.00029	0.793118	0.0668293	1.74e-32	-0.0145384	0.00419471	0.000528	0.000341	0.0280874	0.125365	20
GTEx_Muscle_Skeletal_eQTL	ENSG00000205583	7	STAG3L1	74988448	rs56945043	7	75101591	T	C	0.120654	0.00864884	0.0024926	0.000521	0.519596	0.0752088	4.89e-12	0.0166453	0.00536822	0.00193055	0.000522	0.0362061	0.358997	8
GTEx_Muscle_Skeletal_eQTL	ENSG00000223705	7	NSUN5P1	75039605	rs809439	7	75161318	A	T	0.445808	-0.00422467	0.00163911	0.00995445	-0.167143	0.0224213	9.01e-14	0.0252758	0.0103763	0.0148539	0.000866	0.0485151	0.226897	3
GTEx_Muscle_Skeletal_eQTL	ENSG00000001630	7	CYP51A1	91741465	rs34040612	7	91798916	T	G	0.389571	0.00586035	0.00167274	0.000459	-0.560294	0.0405702	2.2e-43	-0.0104594	0.00308004	0.000684	0.000684	0.0424148	0.431025	20
GTEx_Muscle_Skeletal_eQTL	ENSG00000164989	9	CCDC171	15552895	rs13296276	9	15768683	A	G	0.474438	0.00699674	0.00163853	1.95e-05	-0.293742	0.0285008	6.59e-25	-0.0238193	0.00603794	7.98e-05	7.64e-05	0.0111181	0.151026	20
GTEx_Nerve_Tibial_eQTL	ENSG00000197056	1	ZMYM1	35525387	rs2101973	1	35561510	A	G	0.892638	-0.00949275	0.00252079	0.000166	-0.351029	0.0390899	2.71e-19	0.0270426	0.007787	0.000515	0.000515	0.0359481	0.376155	20
GTEx_Nerve_Tibial_eQTL	ENSG00000143156	1	NME7	169101769	rs4264046	1	169303072	C	T	0.614519	-0.00663582	0.00165668	6.19e-05	0.391832	0.0294157	1.76e-40	-0.0169354	0.00441506	0.000125	0.000837	0.0476216	0.861478	20
GTEx_Nerve_Tibial_eQTL	ENSG00000107864	10	CPEB3	93806449	rs11186867	10	93993811	T	C	0.320041	0.00624405	0.00177202	0.000426	-0.417901	0.0372781	3.63e-29	-0.0149414	0.00444482	0.000775	0.000775	0.0455877	0.705472	20
GTEx_Nerve_Tibial_eQTL	ENSG00000095485	10	CWF19L1	101992055	rs17882431	10	101981153	T	C	0.428425	-0.00649321	0.00163122	6.87e-05	0.566778	0.0320366	4.87e-70	-0.0114564	0.00295001	0.000103	0.000796	0.046238	0.764099	20
GTEx_Nerve_Tibial_eQTL	ENSG00000230224	10	PHBP9	102008028	rs17882431	10	101981153	T	C	0.428425	-0.00649321	0.00163122	6.87e-05	0.243921	0.0342239	1.02e-12	-0.0266201	0.00765981	0.00051	0.00051	0.0357626	0.647929	20
GTEx_Nerve_Tibial_eQTL	ENSG00000175224	11	ATG13	46638826	rs7936413	11	46393958	C	T	0.170757	0.0104965	0.00217265	1.36e-06	-0.185163	0.0243893	3.15e-14	-0.0566879	0.013908	4.58e-05	4.58e-05	0.00806519	0.220376	20
GTEx_Nerve_Tibial_eQTL	ENSG00000175115	11	PACS1	65837834	rs2254388	11	65837599	T	C	0.730061	-0.00789715	0.00181164	1.31e-05	0.234277	0.0248119	3.65e-21	-0.0337086	0.0085172	7.57e-05	7.57e-05	0.0110601	0.418498	20
GTEx_Nerve_Tibial_eQTL	ENSG00000139428	12	MMAB	109991542	rs3782894	12	110026024	T	G	0.550102	0.00640222	0.00164133	9.59e-05	-0.226921	0.0336291	1.5e-11	-0.0282134	0.00835459	0.000733	0.000733	0.0441477	0.136832	20
GTEx_Nerve_Tibial_eQTL	ENSG00000235438	13	ESRRAP2	21834154	rs17282430	13	21866577	G	A	0.230061	-0.00762749	0.00192493	7.42e-05	0.384627	0.0494617	7.47e-15	-0.0198309	0.00561695	0.000415	0.000415	0.0315778	0.660808	20
GTEx_Nerve_Tibial_eQTL	ENSG00000224078	15	SNHG14	25223730	rs2732047	15	25284596	C	T	0.395706	-0.00661425	0.00163977	5.49e-05	-0.198902	0.0296093	1.85e-11	0.0332538	0.00961618	0.000544	0.000544	0.0370814	0.134193	20
GTEx_Nerve_Tibial_eQTL	ENSG00000178718	15	RPP25	75246757	rs34063670	15	75247156	G	C	0.462168	-0.00527203	0.00163065	0.00122463	-0.477091	0.0298058	1.15e-57	0.0110504	0.00348693	0.00152921	0.000765	0.0452206	0.258115	20
GTEx_Nerve_Tibial_eQTL	ENSG00000140382	15	HMG20A	77712754	rs71407208	15	77641632	T	C	0.220859	0.00740576	0.00198037	0.000184	0.426381	0.042036	3.55e-24	0.0173689	0.0049502	0.00045	0.00045	0.0332144	0.304563	20
GTEx_Nerve_Tibial_eQTL	ENSG00000234719	16	RP11-166B2.1	12021230	rs393329	16	12070422	C	T	0.579755	-0.00568027	0.00164639	0.00056	-1.2024	0.0279019	0	0.00472411	0.00137364	0.000584	0.000753	0.0448238	0.321273	20
GTEx_Nerve_Tibial_eQTL	ENSG00000259982	16	CDC37P1	28711615	rs62036618	16	28828834	C	A	0.334356	0.00478829	0.00168231	0.00442359	0.729386	0.0538936	9.87e-42	0.00656482	0.00235693	0.00534731	0.000717	0.0435953	0.0666478	20
GTEx_Nerve_Tibial_eQTL	ENSG00000185669	16	SNAI3	88744090	rs8059815	16	88757335	T	C	0.289366	-0.00820964	0.0017207	1.83e-06	0.290927	0.0429496	1.26e-11	-0.0282189	0.00723443	9.59e-05	9.59e-05	0.0128011	0.0191548	18
GTEx_Nerve_Tibial_eQTL	ENSG00000185324	16	CDK10	89747145	rs77651727	16	89708267	T	C	0.0501022	-0.0057784	0.00318278	0.0694438	-0.943774	0.0533966	6.56e-70	0.00612265	0.00339014	0.0709154	0.000127	0.0152622	0.469691	20
GTEx_Nerve_Tibial_eQTL	ENSG00000158792	16	SPATA2L	89762751	rs396742	16	89768056	G	C	0.457055	0.00882951	0.00165344	9.29e-08	-0.232244	0.0303638	2.03e-14	-0.0380183	0.00868287	1.19e-05	1.19e-05	0.00337799	0.305007	20
GTEx_Nerve_Tibial_eQTL	ENSG00000075399	16	VPS9D1	89773542	rs62068372	16	89785107	C	T	0.236196	-0.0030431	0.0019207	0.11311	0.408001	0.0286238	4.24e-46	-0.00745855	0.00473657	0.115332	0.000452	0.0332867	0.601403	20
GTEx_Nerve_Tibial_eQTL	ENSG00000262319	17	CTC-457L16.2	19044330	rs6587216	17	19224397	C	G	0.813906	-0.00767914	0.00199823	0.000122	0.538176	0.0701356	1.68e-14	-0.0142688	0.00415259	0.00059	0.00059	0.0388532	0.895082	10
GTEx_Nerve_Tibial_eQTL	ENSG00000072134	17	EPN2	19118928	rs6587216	17	19224397	C	G	0.813906	-0.00767914	0.00199823	0.000122	-0.248817	0.0310076	1.02e-15	0.0308626	0.00890441	0.000528	0.000528	0.0364779	0.820535	11
GTEx_Nerve_Tibial_eQTL	ENSG00000214425	17	LRRC37A4P	43578685	rs55686102	17	44202608	T	C	0.236196	-0.00849236	0.00196002	1.47e-05	-1.29296	0.0504892	1.22e-144	0.00656816	0.00153746	1.94e-05	0.000382	0.0300709	0.706402	20
GTEx_Nerve_Tibial_eQTL	ENSG00000266918	17	RP11-798G7.8	43608943	rs117913167	17	44212362	T	C	0.177914	0.00508794	0.00218958	0.0201413	-0.543992	0.0819994	3.26e-11	-0.00935297	0.00426479	0.0283027	0.000293	0.0256724	0.200052	6
GTEx_Nerve_Tibial_eQTL	ENSG00000204652	17	RPS26P8	43685909	rs112560196	17	44200078	T	A	0.236196	-0.00852933	0.00195989	1.35e-05	0.992692	0.0699981	1.19e-45	-0.00859212	0.00206518	3.18e-05	3.18e-05	0.00638628	0.656951	20
GTEx_Nerve_Tibial_eQTL	ENSG00000204650	17	CRHR1-IT1	43697694	rs4564621	17	43895501	C	G	0.235174	-0.00818239	0.00195825	2.94e-05	1.17807	0.0232046	0	-0.00694559	0.00166787	3.12e-05	0.000351	0.0285803	0.613747	20
GTEx_Nerve_Tibial_eQTL	ENSG00000120088	17	CRHR1	43699267	rs112560196	17	44200078	T	A	0.236196	-0.00852933	0.00195989	1.35e-05	0.51105	0.0690185	1.32e-13	-0.0166898	0.00444835	0.000175	0.000175	0.0187179	0.714262	18
GTEx_Nerve_Tibial_eQTL	ENSG00000214401	17	KANSL1-AS1	44270942	rs199456	17	44797919	T	C	0.219836	-0.00843807	0.0020028	2.52e-05	1.27489	0.054456	3.27e-121	-0.00661866	0.0015962	3.38e-05	5.56e-06	0.00200325	0.312733	20
GTEx_Nerve_Tibial_eQTL	ENSG00000262500	17	RP11-259G18.2	44320972	rs112155389	17	43758078	A	G	0.235174	-0.00816631	0.00195838	3.05e-05	0.920555	0.0600075	4.09e-53	-0.00887108	0.00220458	5.72e-05	0.000545	0.0371291	0.191939	20
GTEx_Nerve_Tibial_eQTL	ENSG00000262539	17	RP11-259G18.3	44336917	rs199456	17	44797919	T	C	0.219836	-0.00843807	0.0020028	2.52e-05	1.33662	0.0586501	5.8e-115	-0.00631299	0.0015238	3.43e-05	0.000149	0.0168983	0.23134	20
GTEx_Nerve_Tibial_eQTL	ENSG00000261575	17	RP11-259G18.1	44344403	rs62063271	17	44036047	A	G	0.235174	-0.00829365	0.00195818	2.28e-05	0.680227	0.0701534	3.13e-22	-0.0121925	0.00314136	0.000104	0.000104	0.01344	0.228839	20
GTEx_Nerve_Tibial_eQTL	ENSG00000176681	17	LRRC37A	44370099	rs17426174	17	43830938	C	G	0.235174	-0.00807307	0.00195892	3.77e-05	0.954368	0.0683765	2.83e-44	-0.00845908	0.00214019	7.73e-05	0.000109	0.0138762	0.0471565	20
GTEx_Nerve_Tibial_eQTL	ENSG00000238083	17	LRRC37A2	44588877	rs112275277	17	43981958	T	C	0.235174	-0.00831473	0.00195713	2.15e-05	1.17162	0.0562539	2.45e-96	-0.00709678	0.00170485	3.14e-05	3.48e-06	0.00144427	0.245177	18
GTEx_Nerve_Tibial_eQTL	ENSG00000185829	17	ARL17A	44594068	rs35937770	17	44808360	A	G	0.339468	0.00666518	0.00174951	0.000139	-0.494032	0.0588165	4.48e-17	-0.0134914	0.00388853	0.000521	0.000151	0.0170707	0.256653	14
GTEx_Nerve_Tibial_eQTL	ENSG00000232300	17	FAM215B	44636196	rs17698176	17	44819595	G	T	0.228016	0.00755205	0.00200083	0.00016	-0.56482	0.0740903	2.47e-14	-0.0133707	0.00395284	0.000718	1.43e-05	0.00379513	0.330229	12
GTEx_Nerve_Tibial_eQTL	ENSG00000108379	17	WNT3	44839872	rs199523	17	44848517	A	C	0.746421	0.00702168	0.00189642	0.000213	-0.512113	0.0483284	3.09e-26	-0.0137112	0.00392268	0.000473	0.000473	0.0342307	0.0253124	15
GTEx_Nerve_Tibial_eQTL	ENSG00000141452	18	C18orf8	21083473	rs1788817	18	21097460	G	A	0.47137	-0.00601372	0.00160942	0.000187	0.216427	0.0230464	5.95e-21	-0.0277864	0.00800337	0.000517	0.000517	0.0360146	0.156191	20
GTEx_Nerve_Tibial_eQTL	ENSG00000077463	19	SIRT6	4174106	rs350846	19	4174398	G	C	0.871166	-0.00846426	0.00245564	0.000567	-0.488423	0.0397023	8.82e-35	0.0173298	0.0052213	0.000903	0.000903	0.0496993	0.270189	9
GTEx_Nerve_Tibial_eQTL	ENSG00000214189	19	ZNF788	12203078	rs2862771	19	12194422	G	A	0.0777096	0.0120414	0.00305166	7.95e-05	0.486463	0.0487282	1.81e-23	0.024753	0.00674539	0.000243	0.000161	0.0177548	0.662284	20
GTEx_Nerve_Tibial_eQTL	ENSG00000179270	2	C2orf71	29283842	rs34529686	2	29288776	G	T	0.251534	-0.00637212	0.00181407	0.000444	-0.535736	0.0417565	1.11e-37	0.0118941	0.00351074	0.000704	0.000704	0.0431557	0.242152	20
GTEx_Nerve_Tibial_eQTL	ENSG00000153214	2	TMEM87B	112812800	rs12185740	2	112889731	G	T	0.303681	0.00544056	0.00176883	0.00209945	0.344947	0.0379055	9.02e-20	0.0157722	0.00541282	0.00356998	0.000902	0.0496792	0.450026	20
GTEx_Nerve_Tibial_eQTL	ENSG00000224043	2	AC016725.4	135493034	rs17698630	2	135691725	G	A	0.289366	-0.00783174	0.00198136	7.73e-05	-0.390898	0.0593654	4.56e-11	0.0200353	0.00591188	0.000702	0.000702	0.043061	0.414236	20
GTEx_Nerve_Tibial_eQTL	ENSG00000082258	2	CCNT2	135675805	rs12619527	2	135701829	A	G	0.334356	-0.00767847	0.00187796	4.34e-05	0.293488	0.0207744	2.57e-45	-0.0261628	0.00666135	8.58e-05	8.58e-05	0.0119594	0.205852	20
GTEx_Nerve_Tibial_eQTL	ENSG00000113851	3	CRBN	3190676	rs1672770	3	3192903	T	C	0.794479	0.00801438	0.0019792	5.14e-05	-0.200905	0.0281173	8.98e-13	-0.0398914	0.0113234	0.000427	0.000427	0.0321518	0.083892	17
GTEx_Nerve_Tibial_eQTL	ENSG00000213672	3	NCKIPSD	48701364	rs4858798	3	48727112	A	G	0.653374	-0.00662334	0.00168764	8.69e-05	0.431483	0.0284394	5.42e-52	-0.0153502	0.00403999	0.000145	0.000793	0.0461589	0.580046	20
GTEx_Nerve_Tibial_eQTL	ENSG00000178252	3	WDR6	49044495	rs11924597	3	48937790	C	T	0.666667	-0.00699081	0.00169481	3.71e-05	-0.497099	0.023721	1.65e-97	0.0140632	0.00347481	5.18e-05	0.00036	0.0290392	0.476394	20
GTEx_Nerve_Tibial_eQTL	ENSG00000178149	3	DALRD3	49052921	rs9840050	3	49133310	G	A	0.665644	-0.00684506	0.0016969	5.49e-05	0.242451	0.0298854	4.95e-16	-0.0282328	0.00781639	0.000304	0.000304	0.0262085	0.413433	20
GTEx_Nerve_Tibial_eQTL	ENSG00000169860	3	P2RY1	152552736	rs9880409	3	152353655	C	T	0.651329	-0.00480289	0.00170598	0.0048729	-0.44306	0.0319288	8.79e-44	0.0108403	0.00392891	0.00579598	0.000504	0.0354995	0.0208411	20
GTEx_Nerve_Tibial_eQTL	ENSG00000164142	4	FAM160A1	152330368	rs62327350	4	152641202	A	G	0.322086	-0.00656766	0.00174276	0.000164	-0.323673	0.0404279	1.18e-15	0.020291	0.00595098	0.00065	0.00065	0.0411687	0.116929	20
GTEx_Nerve_Tibial_eQTL	ENSG00000177839	5	PCDHB9	140566893	rs618096	5	140626627	A	G	0.548057	-0.00607449	0.00163522	0.000203	-0.415263	0.0431683	6.61e-22	0.014628	0.00422121	0.00053	0.00053	0.0365229	0.244733	12
GTEx_Nerve_Tibial_eQTL	ENSG00000197479	5	PCDHB11	140579183	rs592195	5	140582155	A	C	0.407975	-0.00598754	0.00163428	0.000249	0.495038	0.0495796	1.78e-23	-0.0120951	0.00351655	0.000583	3.88e-05	0.00724646	0.442395	12
GTEx_Nerve_Tibial_eQTL	ENSG00000120328	5	PCDHB12	140588269	rs652435	5	140591702	G	A	0.654397	-0.0068213	0.00170488	6.31e-05	0.34701	0.0466979	1.08e-13	-0.0196574	0.00557997	0.000427	0.000427	0.0321555	0.594377	13
GTEx_Nerve_Tibial_eQTL	ENSG00000254333	5	CTC-367J11.1	149855094	rs3846703	5	149857460	T	C	0.0736196	0.0113073	0.00320449	0.000418	1.33611	0.0926829	4.11e-47	0.00846286	0.00246917	0.000609	0.000609	0.0395983	0.132696	17
GTEx_Nerve_Tibial_eQTL	ENSG00000176933	6	TOB2P1	28185421	rs1736890	6	28189389	G	A	0.165644	-0.00869832	0.00222012	8.93e-05	-0.542554	0.0734957	1.56e-13	0.0160322	0.00463259	0.000539	0.000539	0.0368752	0.563293	20
GTEx_Nerve_Tibial_eQTL	ENSG00000146243	6	IRAK1BP1	79577189	rs9352675	6	79612800	A	G	0.476483	0.00687627	0.00162854	2.42e-05	0.395657	0.0339973	2.64e-31	0.0173794	0.00437857	7.21e-05	7.21e-05	0.0107118	0.531566	20
GTEx_Nerve_Tibial_eQTL	ENSG00000146247	6	PHIP	79645584	rs9361488	6	79782874	C	T	0.478528	0.00683015	0.00162868	2.74e-05	0.132372	0.0203101	7.15e-11	0.0515982	0.0146307	0.000421	0.000421	0.0318652	0.0597331	20
GTEx_Nerve_Tibial_eQTL	ENSG00000047932	6	GOPC	117639374	rs9489217	6	117869850	T	C	0.586912	-0.0061903	0.0016236	0.000137	0.240837	0.0220601	9.53e-28	-0.0257033	0.00714078	0.000319	0.000319	0.0269713	0.357153	20
GTEx_Nerve_Tibial_eQTL	ENSG00000205583	7	STAG3L1	74988448	rs56945043	7	75101591	T	C	0.120654	0.00864884	0.0024926	0.000521	0.691749	0.0907103	2.42e-14	0.0125029	0.00395879	0.00158716	0.000266	0.0241708	0.24787	11
GTEx_Nerve_Tibial_eQTL	ENSG00000197217	8	ENTPD4	23243296	rs4872136	8	23315347	A	T	0.534765	0.00491531	0.00164192	0.00275676	-0.207827	0.0210025	4.36e-23	-0.023651	0.00825404	0.0041651	0.000698	0.0429201	0.260848	20
GTEx_Nerve_Tibial_eQTL	ENSG00000180155	8	LYNX1	143845752	rs60714144	8	143867157	T	C	0.399796	0.0051971	0.00167159	0.00187674	0.913071	0.0404988	1.48e-112	0.00569189	0.00184806	0.00207051	0.000678	0.042183	0.484578	20
GTEx_Ovary_eQTL	ENSG00000143156	1	NME7	169101769	rs10753786	1	169288770	C	T	0.58589	-0.00659677	0.00163788	5.63e-05	0.630223	0.0704493	3.69e-19	-0.0104674	0.00285015	0.00024	0.00024	0.0227431	0.90752	20
GTEx_Ovary_eQTL	ENSG00000027001	13	MIPEP	24304328	rs77821894	13	24445237	G	A	0.133947	-0.00863944	0.00230026	0.000173	1.52458	0.110326	1.96e-43	-0.00566676	0.00156352	0.00029	0.00029	0.0254903	0.298554	19
GTEx_Ovary_eQTL	ENSG00000137872	15	SEMA6D	47476298	rs2666551	15	47898200	C	G	0.657464	-0.0074456	0.001703	1.23e-05	0.406419	0.0558373	3.37e-13	-0.01832	0.00488807	0.000178	0.000178	0.0189027	0.351089	20
GTEx_Ovary_eQTL	ENSG00000234719	16	RP11-166B2.1	12021230	rs393329	16	12070422	C	T	0.579755	-0.00568027	0.00164639	0.00056	-1.10756	0.0818627	1.05e-41	0.00512863	0.00153408	0.000828	0.000828	0.0473462	0.199423	20
GTEx_Ovary_eQTL	ENSG00000260630	16	SNAI3-AS1	88729706	rs72811439	16	88745891	T	C	0.294479	-0.00754762	0.00171555	1.08e-05	-0.470051	0.0675995	3.56e-12	0.016057	0.0043189	0.000201	0.000201	0.0203412	0.229265	20
GTEx_Ovary_eQTL	ENSG00000214425	17	LRRC37A4P	43578685	rs17426174	17	43830938	C	G	0.235174	-0.00807307	0.00195892	3.77e-05	-1.34424	0.105596	4.03e-37	0.00600568	0.00153173	8.82e-05	8.82e-05	0.0121725	0.56235	14
GTEx_Ovary_eQTL	ENSG00000264070	17	DND1P1	43663237	rs17763086	17	43905481	G	T	0.235174	-0.00813393	0.00195835	3.27e-05	1.22274	0.123606	4.5e-23	-0.00665221	0.00173706	0.000128	0.000128	0.0153653	0.319274	11
GTEx_Ovary_eQTL	ENSG00000263503	17	RP11-707O23.5	43678235	rs111327992	17	44126691	A	G	0.236196	-0.00823618	0.00195772	2.59e-05	1.08805	0.116654	1.09e-20	-0.00756967	0.00197385	0.000126	0.000126	0.0151526	0.275761	11
GTEx_Ovary_eQTL	ENSG00000204650	17	CRHR1-IT1	43697694	rs55686102	17	44202608	T	C	0.236196	-0.00849236	0.00196002	1.47e-05	1.17448	0.0771558	2.52e-52	-0.00723074	0.00173513	3.08e-05	3.08e-05	0.00627065	0.622963	13
GTEx_Ovary_eQTL	ENSG00000214401	17	KANSL1-AS1	44270942	rs169201	17	44790203	G	A	0.219836	-0.00854266	0.00200215	1.98e-05	1.21248	0.109313	1.37e-28	-0.00704561	0.00176925	6.83e-05	6.83e-05	0.0103628	0.419761	18
GTEx_Ovary_eQTL	ENSG00000262500	17	RP11-259G18.2	44320972	rs9896243	17	44826056	G	C	0.220859	-0.00821348	0.00199175	3.73e-05	1.16277	0.108773	1.13e-26	-0.00706372	0.00183597	0.000119	0.000119	0.0146793	0.154676	17
GTEx_Ovary_eQTL	ENSG00000262539	17	RP11-259G18.3	44336917	rs169201	17	44790203	G	A	0.219836	-0.00854266	0.00200215	1.98e-05	1.34915	0.114864	7.44e-32	-0.00633189	0.00157889	6.06e-05	6.06e-05	0.00958991	0.415094	18
GTEx_Ovary_eQTL	ENSG00000261575	17	RP11-259G18.1	44344403	rs16940677	17	43911898	T	C	0.235174	-0.00800644	0.00195834	4.34e-05	0.840727	0.127609	4.45e-11	-0.00952324	0.00274139	0.000513	0.000513	0.0358676	0.297269	10
GTEx_Ovary_eQTL	ENSG00000176681	17	LRRC37A	44370099	rs17426174	17	43830938	C	G	0.235174	-0.00807307	0.00195892	3.77e-05	0.653646	0.107606	1.24e-09	-0.0123508	0.00362154	0.000649	0.000649	0.0411033	0.356305	11
GTEx_Ovary_eQTL	ENSG00000260075	17	NSFP1	44450221	rs17698176	17	44819595	G	T	0.228016	0.00755205	0.00200083	0.00016	1.22466	0.138351	8.61e-19	0.00616665	0.00177611	0.000517	0.000517	0.0360056	0.0323909	9
GTEx_Ovary_eQTL	ENSG00000238083	17	LRRC37A2	44588877	rs17426174	17	43830938	C	G	0.235174	-0.00807307	0.00195892	3.77e-05	0.922775	0.0955507	4.57e-22	-0.00874869	0.00230807	0.00015	0.00015	0.0169935	0.296303	15
GTEx_Ovary_eQTL	ENSG00000185829	17	ARL17A	44594068	rs169201	17	44790203	G	A	0.219836	-0.00854266	0.00200215	1.98e-05	0.79428	0.11805	1.72e-11	-0.0107552	0.00298483	0.000314	0.000314	0.0267388	0.568011	12
GTEx_Ovary_eQTL	ENSG00000146243	6	IRAK1BP1	79577189	rs9361488	6	79782874	C	T	0.478528	0.00683015	0.00162868	2.74e-05	0.30363	0.0552666	3.93e-08	0.022495	0.00674817	0.000858	0.000858	0.0482813	0.987213	20
GTEx_Pancreas_eQTL	ENSG00000143156	1	NME7	169101769	rs4264046	1	169303072	C	T	0.614519	-0.00663582	0.00165668	6.19e-05	0.659482	0.0545978	1.37e-33	-0.0100622	0.00264662	0.000144	0.000144	0.0165041	0.795399	20
GTEx_Pancreas_eQTL	ENSG00000095485	10	CWF19L1	101992055	rs2039015	10	102026559	C	G	0.429448	-0.00667597	0.00163426	4.41e-05	0.638291	0.0510226	6.59e-36	-0.0104591	0.00269342	0.000103	0.000103	0.0133804	0.663601	20
GTEx_Pancreas_eQTL	ENSG00000110492	11	MDK	46402306	rs7951870	11	46373311	C	T	0.174847	0.0104419	0.00215145	1.21e-06	-0.298703	0.0520296	9.41e-09	-0.0349574	0.00943157	0.00021	0.00021	0.0209159	0.012175	20
GTEx_Pancreas_eQTL	ENSG00000134569	11	LRP4	46878419	rs2291443	11	47179861	A	C	0.55726	0.00139216	0.00163186	0.393599	-0.642829	0.0542311	2.06e-32	-0.00216567	0.00254513	0.39482	0.000411	0.0314308	0.0174185	20
GTEx_Pancreas_eQTL	ENSG00000205863	13	C1QTNF9B	24465238	rs111595693	13	24462514	G	A	0.134969	-0.00871374	0.00229984	0.000151	-0.887107	0.109929	7.04e-16	0.00982265	0.00286404	0.000604	0.000604	0.0394077	0.546026	17
GTEx_Pancreas_eQTL	ENSG00000234719	16	RP11-166B2.1	12021230	rs393329	16	12070422	C	T	0.579755	-0.00568027	0.00164639	0.00056	-1.11304	0.0581323	1.03e-81	0.00510338	0.00150301	0.000685	0.000685	0.0424525	0.310371	20
GTEx_Pancreas_eQTL	ENSG00000264070	17	DND1P1	43663237	rs113788190	17	44161302	G	A	0.236196	-0.00848591	0.00195884	1.48e-05	1.19091	0.0917901	1.71e-38	-0.00712557	0.00173409	3.97e-05	3.97e-05	0.0073614	0.439429	17
GTEx_Pancreas_eQTL	ENSG00000263503	17	RP11-707O23.5	43678235	rs62063271	17	44036047	A	G	0.235174	-0.00829365	0.00195818	2.28e-05	1.03337	0.0814254	6.63e-37	-0.00802583	0.00199769	5.88e-05	5.88e-05	0.00941311	0.575774	20
GTEx_Pancreas_eQTL	ENSG00000204650	17	CRHR1-IT1	43697694	rs55686102	17	44202608	T	C	0.236196	-0.00849236	0.00196002	1.47e-05	1.17976	0.0611564	6.41e-83	-0.00719838	0.00170276	2.36e-05	0.000127	0.0152545	0.529788	20
GTEx_Pancreas_eQTL	ENSG00000214401	17	KANSL1-AS1	44270942	rs199456	17	44797919	T	C	0.219836	-0.00843807	0.0020028	2.52e-05	1.11338	0.0733001	4.16e-52	-0.00757878	0.00186677	4.91e-05	6.61e-06	0.00225269	0.341792	20
GTEx_Pancreas_eQTL	ENSG00000262539	17	RP11-259G18.3	44336917	rs16940677	17	43911898	T	C	0.235174	-0.00800644	0.00195834	4.34e-05	1.25251	0.0817515	5.54e-53	-0.00639232	0.00161824	7.81e-05	7.81e-05	0.0112811	0.206032	20
GTEx_Pancreas_eQTL	ENSG00000261575	17	RP11-259G18.1	44344403	rs16940677	17	43911898	T	C	0.235174	-0.00800644	0.00195834	4.34e-05	0.679098	0.0644459	5.8e-26	-0.0117898	0.00309317	0.000138	0.000138	0.0161021	0.168323	20
GTEx_Pancreas_eQTL	ENSG00000228696	17	ARL17B	44352150	rs17698176	17	44819595	G	T	0.228016	0.00755205	0.00200083	0.00016	0.931274	0.111955	8.92e-17	0.00810937	0.00235932	0.000588	0.000588	0.0387671	0.0333095	4
GTEx_Pancreas_eQTL	ENSG00000260075	17	NSFP1	44450221	rs17698176	17	44819595	G	T	0.228016	0.00755205	0.00200083	0.00016	1.19418	0.0994625	3.29e-33	0.00632404	0.00175633	0.000317	0.000317	0.0268966	0.0137094	8
GTEx_Pancreas_eQTL	ENSG00000238083	17	LRRC37A2	44588877	rs17426174	17	43830938	C	G	0.235174	-0.00807307	0.00195892	3.77e-05	1.00777	0.0800204	2.28e-36	-0.00801083	0.00204524	8.97e-05	8.97e-05	0.0122915	0.191345	15
GTEx_Pancreas_eQTL	ENSG00000185829	17	ARL17A	44594068	rs3809857	17	44848314	T	G	0.332311	0.00631655	0.00175413	0.000317	-0.692719	0.074381	1.24e-20	-0.00911849	0.00271494	0.000783	0.000783	0.0458252	0.250194	17
GTEx_Pancreas_eQTL	ENSG00000108379	17	WNT3	44839872	rs199526	17	44847707	G	C	0.767894	0.00785418	0.00196702	6.53e-05	-0.821717	0.0763059	4.84e-27	-0.00955826	0.00255305	0.000181	0.000178	0.0188583	0.597834	11
GTEx_Pancreas_eQTL	ENSG00000082258	2	CCNT2	135675805	rs4953937	2	135682792	A	T	0.334356	-0.00769425	0.00187796	4.18e-05	0.321408	0.0347545	2.29e-20	-0.0239392	0.00639066	0.00018	0.00018	0.0189925	0.375138	20
GTEx_Pancreas_eQTL	ENSG00000072756	3	TRNT1	3168600	rs3762759	3	3171022	T	C	0.160532	-0.00890097	0.0020731	1.76e-05	0.463414	0.0666611	3.61e-12	-0.0192074	0.00525798	0.000259	0.000259	0.0238343	0.172708	18
GTEx_Pancreas_eQTL	ENSG00000213672	3	NCKIPSD	48701364	rs12493578	3	48730116	C	T	0.654397	-0.00659838	0.0016882	9.29e-05	0.458186	0.0469844	1.81e-22	-0.0144011	0.00396945	0.000286	0.000286	0.02526	0.402755	20
GTEx_Pancreas_eQTL	ENSG00000177479	3	ARIH2	48956254	rs11924597	3	48937790	C	T	0.666667	-0.00699081	0.00169481	3.71e-05	0.333141	0.0454529	2.31e-13	-0.0209845	0.00583767	0.000325	0.000325	0.0272823	0.58713	20
GTEx_Pancreas_eQTL	ENSG00000178467	3	P4HTM	49027319	rs4513485	3	49139966	A	G	0.677914	-0.00621464	0.00170435	0.000266	0.317191	0.0323319	1.01e-22	-0.0195927	0.00573239	0.000631	0.000631	0.0404279	0.683809	20
GTEx_Pancreas_eQTL	ENSG00000178252	3	WDR6	49044495	rs8926	3	49052785	A	T	0.671779	-0.00699573	0.00169807	3.79e-05	-0.423524	0.036782	1.12e-30	0.0165179	0.00425829	0.000105	0.000105	0.0135232	0.728322	20
GTEx_Pancreas_eQTL	ENSG00000114395	3	CYB561D2	50388126	rs2236948	3	50409826	G	A	0.164622	-0.00973753	0.00227024	1.79e-05	-0.512679	0.0584425	1.75e-18	0.0189934	0.00492916	0.000117	0.000117	0.0144664	0.177624	20
GTEx_Pancreas_eQTL	ENSG00000146243	6	IRAK1BP1	79577189	rs9448584	6	79572799	T	G	0.476483	0.00685089	0.00162847	2.59e-05	0.674355	0.056698	1.27e-32	0.0101592	0.00256146	7.3e-05	7.3e-05	0.0108061	0.802166	20
GTEx_Pancreas_eQTL	ENSG00000164989	9	CCDC171	15552895	rs11521158	9	15801649	C	T	0.472393	0.00680065	0.00163805	3.3e-05	-0.321227	0.0531266	1.48e-09	-0.0211708	0.0061857	0.00062	0.00062	0.0400296	0.16212	20
GTEx_Pituitary_eQTL	ENSG00000143156	1	NME7	169101769	rs10919105	1	169209884	C	T	0.614519	-0.00653649	0.0016559	7.9e-05	0.484136	0.0451275	7.51e-27	-0.0135014	0.00364449	0.000212	0.000212	0.0210181	0.87586	20
GTEx_Pituitary_eQTL	ENSG00000095485	10	CWF19L1	101992055	rs11596950	10	101996360	T	C	0.428425	-0.00633821	0.00163202	0.000103	0.73503	0.0615981	8e-33	-0.00862306	0.00233498	0.000222	0.000222	0.0216395	0.744219	20
GTEx_Pituitary_eQTL	ENSG00000255468	11	RP11-867G23.8	66115421	rs7938591	11	66160073	T	C	0.214724	0.00816539	0.00204607	6.59e-05	0.55595	0.0650019	1.2e-17	0.0146873	0.00406123	0.000299	0.000299	0.0259442	0.285644	20
GTEx_Pituitary_eQTL	ENSG00000027001	13	MIPEP	24304328	rs77821894	13	24445237	G	A	0.133947	-0.00863944	0.00230026	0.000173	0.927361	0.0774668	5.04e-33	-0.00931615	0.00259965	0.000339	0.000339	0.0279765	0.206255	20
GTEx_Pituitary_eQTL	ENSG00000240654	13	C1QTNF9	24881304	rs139072184	13	24469034	C	T	0.133947	-0.00913904	0.00231517	7.9e-05	1.21502	0.128227	2.65e-21	-0.00752172	0.0020642	0.000269	0.000269	0.0243432	0.405203	18
GTEx_Pituitary_eQTL	ENSG00000234719	16	RP11-166B2.1	12021230	rs393329	16	12070422	C	T	0.579755	-0.00568027	0.00164639	0.00056	-1.16968	0.0722902	6.94e-59	0.00485626	0.0014392	0.00074	0.00074	0.0443903	0.457467	20
GTEx_Pituitary_eQTL	ENSG00000260630	16	SNAI3-AS1	88729706	rs8059815	16	88757335	T	C	0.289366	-0.00820964	0.0017207	1.83e-06	-0.491821	0.062585	3.89e-15	0.0166923	0.00409296	4.54e-05	5.51e-05	0.00903579	0.0738887	20
GTEx_Pituitary_eQTL	ENSG00000178773	16	CPNE7	89642176	rs164741	16	89692298	G	A	0.660532	0.00780751	0.00174546	7.71e-06	0.3368	0.0581301	6.88e-09	0.0231814	0.00654722	0.000399	0.000399	0.0308793	0.18898	20
GTEx_Pituitary_eQTL	ENSG00000260259	16	RP11-368I7.4	89749028	rs397891	16	89753031	C	G	0.461145	0.00823478	0.00165212	6.22e-07	0.873749	0.0793228	3.23e-28	0.00942466	0.00207542	5.6e-06	5.6e-06	0.00201084	0.198081	20
GTEx_Pituitary_eQTL	ENSG00000214425	17	LRRC37A4P	43578685	rs17763199	17	43910183	A	G	0.234151	-0.00813661	0.00195996	3.3e-05	-1.33089	0.071343	1.15e-77	0.00611366	0.00150869	5.07e-05	5.07e-05	0.00857465	0.52392	20
GTEx_Pituitary_eQTL	ENSG00000264070	17	DND1P1	43663237	rs17763199	17	43910183	A	G	0.234151	-0.00813661	0.00195996	3.3e-05	1.20691	0.0880792	9.8e-43	-0.00674169	0.00169684	7.09e-05	7.09e-05	0.0106169	0.372799	14
GTEx_Pituitary_eQTL	ENSG00000263503	17	RP11-707O23.5	43678235	rs62057151	17	43903842	T	C	0.241309	-0.00769624	0.00194	7.27e-05	1.20956	0.0866973	3.08e-44	-0.00636284	0.00166747	0.000136	0.000136	0.0159202	0.430322	20
GTEx_Pituitary_eQTL	ENSG00000204650	17	CRHR1-IT1	43697694	rs17763199	17	43910183	A	G	0.234151	-0.00813661	0.00195996	3.3e-05	1.0907	0.0625947	5.35e-68	-0.00745999	0.00184727	5.38e-05	5.38e-05	0.00890418	0.491718	18
GTEx_Pituitary_eQTL	ENSG00000120071	17	KANSL1	44107282	rs3809857	17	44848314	T	G	0.332311	0.00631655	0.00175413	0.000317	-0.687084	0.0748843	4.5e-20	-0.00919327	0.00274258	0.000802	0.000802	0.0464385	0.0893185	18
GTEx_Pituitary_eQTL	ENSG00000214401	17	KANSL1-AS1	44270942	rs199534	17	44824213	G	T	0.217791	-0.00856878	0.00200222	1.87e-05	1.20435	0.0788816	1.25e-52	-0.00711486	0.00172656	3.78e-05	5.39e-06	0.00195903	0.642872	20
GTEx_Pituitary_eQTL	ENSG00000262500	17	RP11-259G18.2	44320972	rs17763199	17	43910183	A	G	0.234151	-0.00813661	0.00195996	3.3e-05	1.26372	0.0956714	7.79e-40	-0.00643862	0.00162574	7.48e-05	7.48e-05	0.0109752	0.320985	20
GTEx_Pituitary_eQTL	ENSG00000262539	17	RP11-259G18.3	44336917	rs17763199	17	43910183	A	G	0.234151	-0.00813661	0.00195996	3.3e-05	1.33305	0.0907067	6.81e-49	-0.00610376	0.00152782	6.47e-05	6.47e-05	0.010006	0.442869	20
GTEx_Pituitary_eQTL	ENSG00000261575	17	RP11-259G18.1	44344403	rs62063271	17	44036047	A	G	0.235174	-0.00829365	0.00195818	2.28e-05	0.752967	0.0900974	6.42e-17	-0.0110146	0.00291552	0.000158	0.000158	0.0175432	0.682288	16
GTEx_Pituitary_eQTL	ENSG00000228696	17	ARL17B	44352150	rs17698176	17	44819595	G	T	0.228016	0.00755205	0.00200083	0.00016	0.95138	0.108317	1.59e-18	0.00793799	0.00228905	0.000525	0.000525	0.0363323	0.0479534	5
GTEx_Pituitary_eQTL	ENSG00000238083	17	LRRC37A2	44588877	rs8073146	17	43893751	G	A	0.235174	-0.00827386	0.00196189	2.47e-05	1.23095	0.0818238	3.78e-51	-0.00672153	0.00165524	4.89e-05	4.89e-05	0.00838635	0.781147	14
GTEx_Pituitary_eQTL	ENSG00000185829	17	ARL17A	44594068	rs62057151	17	43903842	T	C	0.241309	-0.00769624	0.00194	7.27e-05	0.973011	0.0914188	1.87e-26	-0.00790971	0.0021278	0.000201	1.27e-05	0.00352315	0.780724	16
GTEx_Pituitary_eQTL	ENSG00000232300	17	FAM215B	44636196	rs199454	17	44800110	A	G	0.744376	0.00762594	0.00190517	6.26e-05	-0.619098	0.0895169	4.65e-12	-0.0123178	0.00355558	0.000531	0.000531	0.0365959	0.520391	7
GTEx_Pituitary_eQTL	ENSG00000108379	17	WNT3	44839872	rs199530	17	44836653	A	G	0.743354	0.00734423	0.00189747	0.000109	-0.578294	0.0602166	7.72e-22	-0.0126998	0.00353762	0.000331	0.000331	0.0275687	0.223524	9
GTEx_Pituitary_eQTL	ENSG00000077463	19	SIRT6	4174106	rs350843	19	4177331	C	A	0.872188	-0.00855687	0.00245035	0.000479	-0.706792	0.0661435	1.19e-26	0.0121066	0.0036473	0.000902	0.000902	0.0496741	0.469794	9
GTEx_Pituitary_eQTL	ENSG00000152128	2	TMEM163	135213330	rs6742638	2	135407360	G	T	0.474438	0.00459258	0.00165339	0.00547487	0.362588	0.0399676	1.17e-19	0.0126661	0.00476891	0.00790798	0.000693	0.0427438	0.0717553	20
GTEx_Pituitary_eQTL	ENSG00000082258	2	CCNT2	135675805	rs3769024	2	135677268	A	G	0.334356	-0.00767049	0.00187805	4.42e-05	0.257671	0.0394743	6.68e-11	-0.0297686	0.0085977	0.000535	0.000535	0.0367576	0.412597	20
GTEx_Pituitary_eQTL	ENSG00000100296	22	THOC5	29901868	rs5763300	22	29927704	C	T	0.245399	0.00756297	0.00195962	0.000114	-0.560903	0.073681	2.69e-14	-0.0134836	0.00391703	0.000577	0.000577	0.038357	0.402954	20
GTEx_Pituitary_eQTL	ENSG00000213672	3	NCKIPSD	48701364	rs12493578	3	48730116	C	T	0.654397	-0.00659838	0.0016882	9.29e-05	0.443519	0.0485225	6.22e-20	-0.0148773	0.00413976	0.000326	0.000326	0.0273443	0.721033	20
GTEx_Pituitary_eQTL	ENSG00000178467	3	P4HTM	49027319	rs4974080	3	49030828	C	A	0.665644	-0.00692371	0.00169581	4.45e-05	0.287831	0.0335728	1.01e-17	-0.0240548	0.00652567	0.000228	0.000228	0.0220099	0.306791	20
GTEx_Pituitary_eQTL	ENSG00000059691	4	PET112	152591656	rs4643789	4	152726691	G	A	0.620654	0.00689882	0.00168509	4.24e-05	0.271273	0.044017	7.14e-10	0.0254313	0.00745751	0.000649	0.000649	0.0411227	0.0524226	20
GTEx_Pituitary_eQTL	ENSG00000146243	6	IRAK1BP1	79577189	rs4706080	6	79760997	T	C	0.478528	0.00697448	0.0016286	1.85e-05	0.371924	0.0503182	1.45e-13	0.0187524	0.00506073	0.000211	0.000211	0.0209663	0.646415	20
GTEx_Prostate_eQTL	ENSG00000143156	1	NME7	169101769	rs4264046	1	169303072	C	T	0.614519	-0.00663582	0.00165668	6.19e-05	0.385892	0.0510917	4.26e-14	-0.017196	0.00485947	0.000402	0.000402	0.0310188	0.765652	20
GTEx_Prostate_eQTL	ENSG00000095485	10	CWF19L1	101992055	rs34027394	10	101983816	A	G	0.428425	-0.00649398	0.00163139	6.87e-05	0.73335	0.074128	4.46e-23	-0.00885523	0.0023979	0.000222	0.000222	0.0216423	0.476681	20
GTEx_Prostate_eQTL	ENSG00000165912	11	PACSIN3	47199076	rs61897306	11	46823857	T	C	0.093047	0.0114854	0.00277156	3.41e-05	0.646031	0.0906949	1.06e-12	0.0177784	0.00496333	0.000341	0.000341	0.0280789	0.519823	20
GTEx_Prostate_eQTL	ENSG00000240654	13	C1QTNF9	24881304	rs28742895	13	24456358	G	A	0.134969	-0.00863219	0.00227859	0.000152	0.792572	0.110685	8.03e-13	-0.0108914	0.00325249	0.000812	0.000812	0.0467827	0.615828	13
GTEx_Prostate_eQTL	ENSG00000269958	14	RP11-73M18.8	104162690	rs3212038	14	104178186	G	A	0.303681	0.00687647	0.00175474	8.9e-05	0.362237	0.0500744	4.69e-13	0.0189833	0.00550931	0.00057	0.00057	0.0380704	0.828429	20
GTEx_Prostate_eQTL	ENSG00000126215	14	XRCC3	104163946	rs3212024	14	104180735	A	G	0.302658	0.0068459	0.00175522	9.61e-05	0.358623	0.0460883	7.18e-15	0.0190894	0.00547475	0.000489	0.000489	0.0348732	0.452153	20
GTEx_Prostate_eQTL	ENSG00000234719	16	RP11-166B2.1	12021230	rs393329	16	12070422	C	T	0.579755	-0.00568027	0.00164639	0.00056	-1.17976	0.0756014	6.73e-55	0.00481476	0.00142923	0.000755	0.000755	0.044894	0.258597	20
GTEx_Prostate_eQTL	ENSG00000262319	17	CTC-457L16.2	19044330	rs6587216	17	19224397	C	G	0.813906	-0.00767914	0.00199823	0.000122	0.732642	0.0975227	5.8e-14	-0.0104814	0.00306357	0.000623	0.000623	0.040125	0.64481	8
GTEx_Prostate_eQTL	ENSG00000214425	17	LRRC37A4P	43578685	rs62063271	17	44036047	A	G	0.235174	-0.00829365	0.00195818	2.28e-05	-1.0625	0.0707093	4.94e-51	0.00780579	0.0019148	4.57e-05	4.57e-05	0.00805054	0.69045	17
GTEx_Prostate_eQTL	ENSG00000264070	17	DND1P1	43663237	rs55686102	17	44202608	T	C	0.236196	-0.00849236	0.00196002	1.47e-05	1.22058	0.082156	6.28e-50	-0.00695765	0.00167271	3.19e-05	3.19e-05	0.0064029	0.422069	18
GTEx_Prostate_eQTL	ENSG00000263503	17	RP11-707O23.5	43678235	rs62057147	17	43903298	A	G	0.235174	-0.00807036	0.00195785	3.76e-05	1.22257	0.0906339	1.81e-41	-0.00660114	0.00167452	8.08e-05	8.08e-05	0.0115148	0.25734	19
GTEx_Prostate_eQTL	ENSG00000204650	17	CRHR1-IT1	43697694	rs62057147	17	43903298	A	G	0.235174	-0.00807036	0.00195785	3.76e-05	1.12897	0.063713	2.96e-70	-0.00714843	0.0017805	5.95e-05	5.95e-05	0.00948137	0.575724	19
GTEx_Prostate_eQTL	ENSG00000214401	17	KANSL1-AS1	44270942	rs199456	17	44797919	T	C	0.219836	-0.00843807	0.0020028	2.52e-05	1.19391	0.0840888	9.4e-46	-0.00706759	0.00174981	5.37e-05	5.37e-05	0.00888582	0.548927	20
GTEx_Prostate_eQTL	ENSG00000262500	17	RP11-259G18.2	44320972	rs199534	17	44824213	G	T	0.217791	-0.00856878	0.00200222	1.87e-05	1.2077	0.0903997	1.04e-40	-0.00709513	0.00174087	4.59e-05	4.59e-05	0.00806914	0.477561	20
GTEx_Prostate_eQTL	ENSG00000262539	17	RP11-259G18.3	44336917	rs62063271	17	44036047	A	G	0.235174	-0.00829365	0.00195818	2.28e-05	1.27952	0.0897485	4.07e-46	-0.00648185	0.00159651	4.91e-05	4.91e-05	0.00840092	0.360709	20
GTEx_Prostate_eQTL	ENSG00000261575	17	RP11-259G18.1	44344403	rs199456	17	44797919	T	C	0.219836	-0.00843807	0.0020028	2.52e-05	0.822411	0.108158	2.88e-14	-0.0102602	0.00278412	0.000228	0.000228	0.0220572	0.648074	14
GTEx_Prostate_eQTL	ENSG00000260075	17	NSFP1	44450221	rs17698176	17	44819595	G	T	0.228016	0.00755205	0.00200083	0.00016	1.0128	0.106648	2.17e-21	0.0074566	0.00212586	0.000452	0.000452	0.0332979	0.0551825	5
GTEx_Prostate_eQTL	ENSG00000238083	17	LRRC37A2	44588877	rs55686102	17	44202608	T	C	0.236196	-0.00849236	0.00196002	1.47e-05	1.05011	0.0827655	6.91e-37	-0.00808712	0.00197233	4.13e-05	4.13e-05	0.00754423	0.601026	17
GTEx_Prostate_eQTL	ENSG00000185829	17	ARL17A	44594068	rs70600	17	44860021	T	C	0.212679	-0.00837212	0.0019973	2.77e-05	0.723073	0.105116	6.03e-12	-0.0115785	0.00323468	0.000344	0.000344	0.0282446	0.883149	12
GTEx_Prostate_eQTL	ENSG00000213672	3	NCKIPSD	48701364	rs1352420	3	48757291	G	A	0.657464	-0.00653435	0.00169065	0.000111	0.399718	0.0535867	8.7e-14	-0.0163474	0.00476367	0.0006	0.0006	0.0392259	0.592912	20
GTEx_Prostate_eQTL	ENSG00000186792	3	HYAL3	50330262	rs11716820	3	50228316	T	C	0.097137	0.00790039	0.00286388	0.00580445	-0.777061	0.0991236	4.53e-15	-0.010167	0.00390707	0.00926246	0.000429	0.0322226	0.295694	20
GTEx_Prostate_eQTL	ENSG00000125388	4	GRK4	2965335	rs2960298	4	3001927	G	A	0.379346	-0.00652415	0.00168449	0.000107	-0.764469	0.0746939	1.39e-24	0.00853423	0.00235598	0.000292	0.000292	0.0255988	0.258609	20
GTEx_Prostate_eQTL	ENSG00000146243	6	IRAK1BP1	79577189	rs1567168	6	79536455	A	C	0.472393	0.00676351	0.00162852	3.28e-05	0.272455	0.047737	1.15e-08	0.0248243	0.00739221	0.000784599	0.000784599	0.0458668	0.634631	20
GTEx_Skin_Not_Sun_Exposed_Suprapubic_eQTL	ENSG00000197056	1	ZMYM1	35525387	rs2101973	1	35561510	A	G	0.892638	-0.00949275	0.00252079	0.000166	-0.282977	0.0400025	1.51e-12	0.033546	0.0100917	0.000887	0.000887	0.0492161	0.174038	14
GTEx_Skin_Not_Sun_Exposed_Suprapubic_eQTL	ENSG00000143434	1	SEMA6C	151104161	rs75358607	1	151119769	A	T	0.0654397	0.0092376	0.0031456	0.00331751	0.504078	0.0422849	9.2e-33	0.0183257	0.00642686	0.00435232	0.000669	0.0418474	0.933064	20
GTEx_Skin_Not_Sun_Exposed_Suprapubic_eQTL	ENSG00000143156	1	NME7	169101769	rs1208375	1	169179469	T	C	0.614519	-0.00658179	0.00165563	7.03e-05	0.391111	0.0373349	1.12e-25	-0.0168285	0.00452772	0.000202	0.000202	0.0203995	0.74419	20
GTEx_Skin_Not_Sun_Exposed_Suprapubic_eQTL	ENSG00000168159	1	RNF187	228674762	rs942850	1	228726367	C	G	0.184049	-0.00874523	0.00210632	3.3e-05	0.142808	0.0240913	3.07e-09	-0.0612377	0.0180073	0.000672	0.000672	0.0419645	0.17573	17
GTEx_Skin_Not_Sun_Exposed_Suprapubic_eQTL	ENSG00000095485	10	CWF19L1	101992055	rs34027394	10	101983816	A	G	0.428425	-0.00649398	0.00163139	6.87e-05	0.634505	0.0324368	3.31e-85	-0.0102347	0.00262382	9.59e-05	0.000664	0.0416683	0.512763	20
GTEx_Skin_Not_Sun_Exposed_Suprapubic_eQTL	ENSG00000175224	11	ATG13	46638826	rs17197116	11	46520302	C	T	0.0838446	0.014999	0.00305449	9.08e-07	-0.230976	0.0289123	1.36e-15	-0.0649376	0.0155227	2.87e-05	2.87e-05	0.0060034	0.583477	20
GTEx_Skin_Not_Sun_Exposed_Suprapubic_eQTL	ENSG00000205861	13	C1QTNF9B-AS1	24463028	rs111595693	13	24462514	G	A	0.134969	-0.00871374	0.00229984	0.000151	-0.813084	0.0626324	1.55e-38	0.0107169	0.00294654	0.000276	0.000276	0.0247354	0.50681	20
GTEx_Skin_Not_Sun_Exposed_Suprapubic_eQTL	ENSG00000240654	13	C1QTNF9	24881304	rs112765090	13	24463867	C	T	0.133947	-0.0090152	0.00231785	0.0001	1.33759	0.0763684	1.1e-68	-0.00673988	0.00177507	0.000146	0.000609	0.0395876	0.540372	20
GTEx_Skin_Not_Sun_Exposed_Suprapubic_eQTL	ENSG00000224078	15	SNHG14	25223730	rs34091931	15	25251613	G	A	0.371166	-0.00692345	0.00165888	3e-05	-0.161717	0.0278785	6.6e-09	0.0428121	0.0126371	0.000705	0.000705	0.0431642	0.258511	20
GTEx_Skin_Not_Sun_Exposed_Suprapubic_eQTL	ENSG00000259728	15	LINC00933	85113880	rs12903946	15	84954430	C	T	0.286299	0.00499355	0.00181649	0.00597762	0.4623	0.0422411	7.07e-28	0.0108015	0.00405131	0.00767174	0.000496	0.0351597	0.909073	20
GTEx_Skin_Not_Sun_Exposed_Suprapubic_eQTL	ENSG00000234719	16	RP11-166B2.1	12021230	rs393329	16	12070422	C	T	0.579755	-0.00568027	0.00164639	0.00056	-1.16754	0.045965	2.48e-142	0.00486516	0.00142309	0.000629	0.00047	0.0340939	0.383979	20
GTEx_Skin_Not_Sun_Exposed_Suprapubic_eQTL	ENSG00000185324	16	CDK10	89747145	rs78498439	16	89967514	A	G	0.0521472	-0.00479176	0.00306722	0.118229	-0.710806	0.05096	3.22e-44	0.0067413	0.0043421	0.120532	0.000178	0.0188499	0.348212	20
GTEx_Skin_Not_Sun_Exposed_Suprapubic_eQTL	ENSG00000158792	16	SPATA2L	89762751	rs34404057	16	89742547	A	G	0.448875	0.00699493	0.00166564	2.67e-05	-0.148389	0.0191512	9.32e-15	-0.0471391	0.0127675	0.000222	0.000222	0.0216875	0.130892	20
GTEx_Skin_Not_Sun_Exposed_Suprapubic_eQTL	ENSG00000159314	17	ARHGAP27	43471275	rs2090847	17	43550107	G	A	0.192229	-0.00917551	0.00209506	1.19e-05	0.457673	0.0329298	6.47e-44	-0.0200482	0.00479953	2.95e-05	2.95e-05	0.00610237	0.188045	17
GTEx_Skin_Not_Sun_Exposed_Suprapubic_eQTL	ENSG00000267344	17	CTB-39G8.3	43474298	rs111327992	17	44126691	A	G	0.236196	-0.00823618	0.00195772	2.59e-05	0.243929	0.0432858	1.75e-08	-0.0337647	0.0100156	0.000748	0.000748	0.0446738	0.177325	5
GTEx_Skin_Not_Sun_Exposed_Suprapubic_eQTL	ENSG00000264070	17	DND1P1	43663237	rs113788190	17	44161302	G	A	0.236196	-0.00848591	0.00195884	1.48e-05	1.26809	0.0601701	1.35e-98	-0.00669188	0.00157701	2.2e-05	0.0004	0.0309045	0.480109	20
GTEx_Skin_Not_Sun_Exposed_Suprapubic_eQTL	ENSG00000263503	17	RP11-707O23.5	43678235	rs113788190	17	44161302	G	A	0.236196	-0.00848591	0.00195884	1.48e-05	1.21832	0.0543353	2.39e-111	-0.00696526	0.00163755	2.11e-05	0.00089	0.0492929	0.558395	20
GTEx_Skin_Not_Sun_Exposed_Suprapubic_eQTL	ENSG00000204650	17	CRHR1-IT1	43697694	rs55686102	17	44202608	T	C	0.236196	-0.00849236	0.00196002	1.47e-05	1.20159	0.0244641	0	-0.00706761	0.00163753	1.59e-05	0.000295	0.0257764	0.597874	20
GTEx_Skin_Not_Sun_Exposed_Suprapubic_eQTL	ENSG00000120071	17	KANSL1	44107282	rs3809857	17	44848314	T	G	0.332311	0.00631655	0.00175413	0.000317	-0.36518	0.0354198	6.35e-25	-0.0172971	0.00508802	0.000675	0.000675	0.0420704	0.157289	20
GTEx_Skin_Not_Sun_Exposed_Suprapubic_eQTL	ENSG00000214401	17	KANSL1-AS1	44270942	rs55686102	17	44202608	T	C	0.236196	-0.00849236	0.00196002	1.47e-05	1.30063	0.0554136	8.01e-122	-0.00652942	0.00153244	2.04e-05	1.87e-05	0.00453141	0.368134	20
GTEx_Skin_Not_Sun_Exposed_Suprapubic_eQTL	ENSG00000262500	17	RP11-259G18.2	44320972	rs199534	17	44824213	G	T	0.217791	-0.00856878	0.00200222	1.87e-05	1.19139	0.0528833	2.17e-112	-0.00719226	0.00171063	2.62e-05	1.7e-05	0.00426655	0.41891	20
GTEx_Skin_Not_Sun_Exposed_Suprapubic_eQTL	ENSG00000262539	17	RP11-259G18.3	44336917	rs199456	17	44797919	T	C	0.219836	-0.00843807	0.0020028	2.52e-05	1.30696	0.0567149	1.67e-117	-0.00645625	0.00155781	3.41e-05	0.000746	0.0445867	0.463602	20
GTEx_Skin_Not_Sun_Exposed_Suprapubic_eQTL	ENSG00000261575	17	RP11-259G18.1	44344403	rs112155389	17	43758078	A	G	0.235174	-0.00816631	0.00195838	3.05e-05	0.73579	0.0585782	3.47e-36	-0.0110987	0.00280443	7.57e-05	7.57e-05	0.0110618	0.320225	20
GTEx_Skin_Not_Sun_Exposed_Suprapubic_eQTL	ENSG00000176681	17	LRRC37A	44370099	rs112333322	17	44126673	G	A	0.236196	-0.00849098	0.00196995	1.63e-05	0.750305	0.0601778	1.11e-35	-0.0113167	0.00277799	4.63e-05	4.63e-05	0.00810881	0.259006	19
GTEx_Skin_Not_Sun_Exposed_Suprapubic_eQTL	ENSG00000238083	17	LRRC37A2	44588877	rs17426174	17	43830938	C	G	0.235174	-0.00807307	0.00195892	3.77e-05	0.911575	0.0533983	2.43e-65	-0.00885618	0.00221067	6.17e-05	9.67e-06	0.00293019	0.312118	17
GTEx_Skin_Not_Sun_Exposed_Suprapubic_eQTL	ENSG00000214189	19	ZNF788	12203078	rs11671982	19	12236298	G	A	0.0879346	0.0105194	0.00294284	0.000351	-0.973362	0.0509307	2.03e-81	-0.0108072	0.0030758	0.000442	0.000442	0.0328284	0.124472	20
GTEx_Skin_Not_Sun_Exposed_Suprapubic_eQTL	ENSG00000160961	19	ZNF333	14800613	rs55909164	19	14799266	C	T	0.315951	-0.00767322	0.00172893	9.07e-06	-0.282391	0.029745	2.23e-21	0.0271723	0.00675843	5.81e-05	5.81e-05	0.00933898	0.638586	20
GTEx_Skin_Not_Sun_Exposed_Suprapubic_eQTL	ENSG00000105173	19	CCNE1	30302805	rs79576418	19	30290890	G	A	0.290389	0.00672899	0.00174726	0.000118	0.539322	0.0386394	2.82e-44	0.0124767	0.00336079	0.000205	0.000105	0.0135503	0.641047	20
GTEx_Skin_Not_Sun_Exposed_Suprapubic_eQTL	ENSG00000082258	2	CCNT2	135675805	rs111498552	2	135678985	A	G	0.286299	-0.00798981	0.00199983	6.46e-05	0.196685	0.0259487	3.46e-14	-0.0406224	0.0114936	0.000409	0.000409	0.0313141	0.562967	20
GTEx_Skin_Not_Sun_Exposed_Suprapubic_eQTL	ENSG00000077380	2	DYNC1I2	172543919	rs1474074	2	172659852	A	G	0.277096	-0.00692221	0.00180373	0.000124	-0.190657	0.0241289	2.75e-15	0.0363071	0.0105174	0.000556	0.000556	0.0375508	0.163586	20
GTEx_Skin_Not_Sun_Exposed_Suprapubic_eQTL	ENSG00000127838	2	PNKD	219135115	rs10193189	2	219187603	A	C	0.660532	0.00658222	0.00168608	9.47e-05	0.536835	0.041314	1.32e-38	0.0122612	0.00327946	0.000185	0.000185	0.0193225	0.431691	20
GTEx_Skin_Not_Sun_Exposed_Suprapubic_eQTL	ENSG00000222020	2	AC062017.1	240323130	rs843461	2	240319090	T	C	0.655419	-0.00623697	0.00171005	0.000265	0.477697	0.0508371	5.63e-21	-0.0130563	0.00383999	0.000673612	0.000673612	0.0420204	0.5923	20
GTEx_Skin_Not_Sun_Exposed_Suprapubic_eQTL	ENSG00000072756	3	TRNT1	3168600	rs3762759	3	3171022	T	C	0.160532	-0.00890097	0.0020731	1.76e-05	0.329855	0.0368013	3.16e-19	-0.0269845	0.00696875	0.000108	0.000168	0.0182221	0.150346	19
GTEx_Skin_Not_Sun_Exposed_Suprapubic_eQTL	ENSG00000213672	3	NCKIPSD	48701364	rs1352420	3	48757291	G	A	0.657464	-0.00653435	0.00169065	0.000111	0.264463	0.0258798	1.63e-24	-0.024708	0.00683474	0.0003	0.0003	0.0260283	0.673106	20
GTEx_Skin_Not_Sun_Exposed_Suprapubic_eQTL	ENSG00000177479	3	ARIH2	48956254	rs4072859	3	49032205	C	G	0.665644	-0.00692919	0.00169649	4.42e-05	0.261296	0.0267796	1.72e-22	-0.0265186	0.00703849	0.000165	0.000165	0.017985	0.316327	20
GTEx_Skin_Not_Sun_Exposed_Suprapubic_eQTL	ENSG00000114395	3	CYB561D2	50388126	rs2236948	3	50409826	G	A	0.164622	-0.00973753	0.00227024	1.79e-05	-0.28589	0.0378155	4.03e-14	0.0340604	0.00912995	0.000191	0.000191	0.0197147	0.470147	20
GTEx_Skin_Not_Sun_Exposed_Suprapubic_eQTL	ENSG00000120328	5	PCDHB12	140588269	rs17844456	5	140553919	A	C	0.155419	-0.00747075	0.00214873	0.000507	0.388333	0.0600883	1.03e-10	-0.019238	0.00628313	0.00219975	0.000138	0.0160967	0.608999	16
GTEx_Skin_Not_Sun_Exposed_Suprapubic_eQTL	ENSG00000187953	7	PMS2CL	6749759	rs10272921	7	6775453	A	C	0.237219	0.00412119	0.00191996	0.0318332	-0.423589	0.0474623	4.47e-19	-0.00972921	0.00466185	0.0368894	0.000516	0.0359787	0.559228	20
GTEx_Skin_Not_Sun_Exposed_Suprapubic_eQTL	ENSG00000164989	9	CCDC171	15552895	rs11521158	9	15801649	C	T	0.472393	0.00680065	0.00163805	3.3e-05	-0.372797	0.0348464	1.04e-26	-0.0182422	0.0047132	0.000109	9.78e-05	0.0129556	0.480879	20
GTEx_Skin_Sun_Exposed_Lower_leg_eQTL	ENSG00000197056	1	ZMYM1	35525387	rs2101973	1	35561510	A	G	0.892638	-0.00949275	0.00252079	0.000166	-0.357809	0.0394877	1.29e-19	0.0265302	0.00762924	0.000506	0.000506	0.0355879	0.163442	20
GTEx_Skin_Sun_Exposed_Lower_leg_eQTL	ENSG00000143156	1	NME7	169101769	rs1200085	1	169137592	G	A	0.614519	-0.00649173	0.00165648	8.89e-05	0.336323	0.0335129	1.06e-23	-0.0193021	0.00528749	0.000262	0.000262	0.0239618	0.872991	20
GTEx_Skin_Sun_Exposed_Lower_leg_eQTL	ENSG00000165637	10	VDAC2	76969912	rs11543	10	76970613	C	G	0.546012	0.00593533	0.00164673	0.000313	-0.185308	0.0187492	4.91e-23	-0.0320296	0.00945894	0.000709	0.000709	0.0433074	0.610213	20
GTEx_Skin_Sun_Exposed_Lower_leg_eQTL	ENSG00000180720	11	CHRM4	46406640	rs12577142	11	46377770	C	T	0.173824	0.0105544	0.00216628	1.1e-06	-0.199923	0.0366408	4.86e-08	-0.0527925	0.0145267	0.000279	0.000279	0.0249104	0.277506	6
GTEx_Skin_Sun_Exposed_Lower_leg_eQTL	ENSG00000175224	11	ATG13	46638826	rs17197116	11	46520302	C	T	0.0838446	0.014999	0.00305449	9.08e-07	-0.221765	0.0288866	1.63e-14	-0.0676348	0.0163501	3.52e-05	3.52e-05	0.00682662	0.626724	20
GTEx_Skin_Sun_Exposed_Lower_leg_eQTL	ENSG00000110921	12	MVK	110011060	rs73194263	12	109882954	C	T	0.0817996	0.00875655	0.00304601	0.00404335	-0.384436	0.0358378	7.59e-27	-0.0227777	0.00820291	0.00549009	0.000491	0.0349768	0.343416	20
GTEx_Skin_Sun_Exposed_Lower_leg_eQTL	ENSG00000205861	13	C1QTNF9B-AS1	24463028	rs112765090	13	24463867	C	T	0.133947	-0.0090152	0.00231785	0.0001	-0.768686	0.0536801	1.65e-46	0.0117281	0.00312459	0.000174	0.000505	0.0355353	0.508036	20
GTEx_Skin_Sun_Exposed_Lower_leg_eQTL	ENSG00000240654	13	C1QTNF9	24881304	rs139072184	13	24469034	C	T	0.133947	-0.00913904	0.00231517	7.9e-05	1.36731	0.068924	1.4e-87	-0.00668395	0.00172643	0.000108	0.000474	0.0342544	0.63345	20
GTEx_Skin_Sun_Exposed_Lower_leg_eQTL	ENSG00000126215	14	XRCC3	104163946	rs11846838	14	104184737	A	G	0.299591	0.00685685	0.00176227	9.99e-05	0.25557	0.0259776	7.71e-23	0.0268296	0.00741513	0.000297	0.000297	0.0258418	0.127637	20
GTEx_Skin_Sun_Exposed_Lower_leg_eQTL	ENSG00000234719	16	RP11-166B2.1	12021230	rs393329	16	12070422	C	T	0.579755	-0.00568027	0.00164639	0.00056	-1.14446	0.0267546	0	0.00496327	0.00144325	0.000584	0.00047	0.0340733	0.335448	20
GTEx_Skin_Sun_Exposed_Lower_leg_eQTL	ENSG00000178952	16	TUFM	28853732	rs7187776	16	28857645	G	A	0.345603	0.00499986	0.00167837	0.00289202	0.336756	0.01835	3.19e-75	0.0148471	0.00504918	0.00327684	0.000564	0.0378522	0.120475	20
GTEx_Skin_Sun_Exposed_Lower_leg_eQTL	ENSG00000051523	16	CYBA	88709691	rs3794624	16	88717074	A	G	0.315951	-0.00653492	0.00170345	0.000125	-0.127926	0.0161277	2.15e-15	0.0510836	0.0147915	0.000553	0.000553	0.0374305	0.398893	20
GTEx_Skin_Sun_Exposed_Lower_leg_eQTL	ENSG00000185324	16	CDK10	89747145	rs77651727	16	89708267	T	C	0.0501022	-0.0057784	0.00318278	0.0694438	-0.774826	0.0461698	3.3e-63	0.00745767	0.0041317	0.0710762	7.74e-05	0.011214	0.372075	20
GTEx_Skin_Sun_Exposed_Lower_leg_eQTL	ENSG00000158792	16	SPATA2L	89762751	rs397891	16	89753031	C	G	0.461145	0.00823478	0.00165212	6.22e-07	-0.221481	0.0221978	1.91e-23	-0.0371805	0.0083384	8.24e-06	8.24e-06	0.00261828	0.807974	20
GTEx_Skin_Sun_Exposed_Lower_leg_eQTL	ENSG00000003249	16	DBNDD1	90071273	rs76265950	16	90085139	C	A	0.0838446	-0.00730668	0.00286715	0.0108213	0.644821	0.0572807	2.13e-29	-0.0113313	0.00455893	0.0129361	0.000363	0.0291628	0.264243	20
GTEx_Skin_Sun_Exposed_Lower_leg_eQTL	ENSG00000262319	17	CTC-457L16.2	19044330	rs6587216	17	19224397	C	G	0.813906	-0.00767914	0.00199823	0.000122	0.456589	0.0599743	2.68e-14	-0.0168185	0.00490241	0.000602	0.000602	0.0393185	0.661122	11
GTEx_Skin_Sun_Exposed_Lower_leg_eQTL	ENSG00000159314	17	ARHGAP27	43471275	rs62065438	17	43558092	T	C	0.192229	-0.009212	0.00209737	1.12e-05	0.505957	0.0354598	3.44e-46	-0.0182071	0.00433731	2.7e-05	0.000141	0.0162859	0.0772269	20
GTEx_Skin_Sun_Exposed_Lower_leg_eQTL	ENSG00000214425	17	LRRC37A4P	43578685	rs55686102	17	44202608	T	C	0.236196	-0.00849236	0.00196002	1.47e-05	-1.2092	0.0299403	0	0.00702313	0.00163023	1.65e-05	0.000184	0.0192759	0.683544	20
GTEx_Skin_Sun_Exposed_Lower_leg_eQTL	ENSG00000264070	17	DND1P1	43663237	rs112454267	17	44005329	A	G	0.236196	-0.00820593	0.00195745	2.76e-05	1.28281	0.0561666	1.86e-115	-0.00639684	0.0015514	3.74e-05	0.00031	0.026511	0.512978	20
GTEx_Skin_Sun_Exposed_Lower_leg_eQTL	ENSG00000204650	17	CRHR1-IT1	43697694	rs55686102	17	44202608	T	C	0.236196	-0.00849236	0.00196002	1.47e-05	1.17173	0.0213205	0	-0.00724771	0.00167795	1.56e-05	0.00026	0.0238849	0.60728	20
GTEx_Skin_Sun_Exposed_Lower_leg_eQTL	ENSG00000186868	17	MAPT	43971748	rs16940677	17	43911898	T	C	0.235174	-0.00800644	0.00195834	4.34e-05	0.495522	0.0510981	3.09e-22	-0.0161576	0.00428893	0.000165	0.000165	0.0180014	0.409777	18
GTEx_Skin_Sun_Exposed_Lower_leg_eQTL	ENSG00000120071	17	KANSL1	44107282	rs3809857	17	44848314	T	G	0.332311	0.00631655	0.00175413	0.000317	-0.324563	0.0327151	3.38e-23	-0.0194617	0.00574959	0.000712	0.000712	0.0434328	0.204964	19
GTEx_Skin_Sun_Exposed_Lower_leg_eQTL	ENSG00000214401	17	KANSL1-AS1	44270942	rs199534	17	44824213	G	T	0.217791	-0.00856878	0.00200222	1.87e-05	1.31248	0.0519031	4.43e-141	-0.0065287	0.00154722	2.45e-05	3.71e-06	0.00151058	0.375483	20
GTEx_Skin_Sun_Exposed_Lower_leg_eQTL	ENSG00000262500	17	RP11-259G18.2	44320972	rs199534	17	44824213	G	T	0.217791	-0.00856878	0.00200222	1.87e-05	1.16569	0.0495793	3.1e-122	-0.00735083	0.00174585	2.55e-05	1.1e-05	0.00320262	0.370566	20
GTEx_Skin_Sun_Exposed_Lower_leg_eQTL	ENSG00000262539	17	RP11-259G18.3	44336917	rs169201	17	44790203	G	A	0.219836	-0.00854266	0.00200215	1.98e-05	1.31912	0.0523844	6.38e-140	-0.00647603	0.00153943	2.59e-05	1.52e-05	0.00395659	0.373662	20
GTEx_Skin_Sun_Exposed_Lower_leg_eQTL	ENSG00000261575	17	RP11-259G18.1	44344403	rs112333322	17	44126673	G	A	0.236196	-0.00849098	0.00196995	1.63e-05	0.79266	0.0553828	1.83e-46	-0.010712	0.00259549	3.67e-05	7.69e-06	0.00249701	0.251341	20
GTEx_Skin_Sun_Exposed_Lower_leg_eQTL	ENSG00000228696	17	ARL17B	44352150	rs199532	17	44830348	T	C	0.0439673	0.00661682	0.00439706	0.132368	-1.04058	0.154786	1.78e-11	-0.00635878	0.00433015	0.141972	0.000401	0.0309617	0.133433	7
GTEx_Skin_Sun_Exposed_Lower_leg_eQTL	ENSG00000176681	17	LRRC37A	44370099	rs17426174	17	43830938	C	G	0.235174	-0.00807307	0.00195892	3.77e-05	0.764778	0.0579293	8.55e-40	-0.0105561	0.00268332	8.36e-05	5.66e-05	0.00919217	0.107135	19
GTEx_Skin_Sun_Exposed_Lower_leg_eQTL	ENSG00000238083	17	LRRC37A2	44588877	rs17426174	17	43830938	C	G	0.235174	-0.00807307	0.00195892	3.77e-05	0.98236	0.0510811	2.02e-82	-0.00821804	0.00203937	5.58e-05	1.25e-05	0.00348635	0.229054	18
GTEx_Skin_Sun_Exposed_Lower_leg_eQTL	ENSG00000105229	19	PIAS4	4007644	rs55864872	19	4004560	G	A	0.299591	-0.00804556	0.00178004	6.19e-06	0.0987008	0.0163821	1.69e-09	-0.0815146	0.0225455	0.0003	0.0003	0.0259952	0.0265226	20
GTEx_Skin_Sun_Exposed_Lower_leg_eQTL	ENSG00000089847	19	ANKRD24	4183351	rs74982068	19	4190304	T	C	0.129857	0.00939708	0.0024941	0.000165	0.466531	0.0596475	5.22e-15	0.0201425	0.00593399	0.000688	0.000688	0.0425487	0.0792514	7
GTEx_Skin_Sun_Exposed_Lower_leg_eQTL	ENSG00000214189	19	ZNF788	12203078	rs11671982	19	12236298	G	A	0.0879346	0.0105194	0.00294284	0.000351	-0.978553	0.0489761	8.18e-89	-0.0107499	0.00305509	0.000434	0.000434	0.0324454	0.171836	20
GTEx_Skin_Sun_Exposed_Lower_leg_eQTL	ENSG00000160961	19	ZNF333	14800613	rs55909164	19	14799266	C	T	0.315951	-0.00767322	0.00172893	9.07e-06	-0.218164	0.0246127	7.73e-19	0.0351718	0.00886279	7.23e-05	8.83e-05	0.0121795	0.566432	20
GTEx_Skin_Sun_Exposed_Lower_leg_eQTL	ENSG00000105173	19	CCNE1	30302805	rs79576418	19	30290890	G	A	0.290389	0.00672899	0.00174726	0.000118	0.495625	0.0333969	8.02e-50	0.0135768	0.00364214	0.000193	0.000311	0.026551	0.797738	20
GTEx_Skin_Sun_Exposed_Lower_leg_eQTL	ENSG00000136720	2	HS6ST1	128994290	rs8179790	2	129056884	C	T	0.533742	0.00613834	0.00164107	0.000184	-0.267954	0.0353931	3.71e-14	-0.0229082	0.00683116	0.000798	0.000798	0.0462965	0.468567	15
GTEx_Skin_Sun_Exposed_Lower_leg_eQTL	ENSG00000077380	2	DYNC1I2	172543919	rs12692974	2	172663256	C	T	0.277096	-0.00683034	0.0018025	0.000151	-0.299105	0.023028	1.42e-38	0.0228359	0.00627754	0.000275	0.000275	0.0246941	0.180445	20
GTEx_Skin_Sun_Exposed_Lower_leg_eQTL	ENSG00000127838	2	PNKD	219135115	rs10193189	2	219187603	A	C	0.660532	0.00658222	0.00168608	9.47e-05	0.587748	0.0347127	2.62e-64	0.011199	0.00294397	0.000142	0.000142	0.0164067	0.780124	20
GTEx_Skin_Sun_Exposed_Lower_leg_eQTL	ENSG00000222020	2	AC062017.1	240323130	rs843461	2	240319090	T	C	0.655419	-0.00623697	0.00171005	0.000265	0.497014	0.0462359	5.96e-27	-0.0125489	0.0036333	0.000553	0.000553	0.037409	0.730692	19
GTEx_Skin_Sun_Exposed_Lower_leg_eQTL	ENSG00000142168	21	SOD1	33031935	rs7282101	21	33023949	G	C	0.131902	-0.00996383	0.00245744	5.02e-05	0.240175	0.0347927	5.09e-12	-0.0414857	0.0118663	0.000472	0.000472	0.0341716	0.245785	20
GTEx_Skin_Sun_Exposed_Lower_leg_eQTL	ENSG00000072756	3	TRNT1	3168600	rs3762759	3	3171022	T	C	0.160532	-0.00890097	0.0020731	1.76e-05	0.304986	0.0336466	1.25e-19	-0.0291849	0.00752135	0.000104	0.000177	0.0188341	0.125685	19
GTEx_Skin_Sun_Exposed_Lower_leg_eQTL	ENSG00000113851	3	CRBN	3190676	rs1672770	3	3192903	T	C	0.794479	0.00801438	0.0019792	5.14e-05	-0.141187	0.0239024	3.49e-09	-0.0567643	0.016996	0.000838	0.000838	0.0476457	0.369043	17
GTEx_Skin_Sun_Exposed_Lower_leg_eQTL	ENSG00000213672	3	NCKIPSD	48701364	rs10865952	3	48744484	G	A	0.654397	-0.0065651	0.00168816	0.000101	0.23954	0.0233373	1.02e-24	-0.0274071	0.00753639	0.000276	0.000276	0.0247625	0.897413	20
GTEx_Skin_Sun_Exposed_Lower_leg_eQTL	ENSG00000177479	3	ARIH2	48956254	rs8926	3	49052785	A	T	0.671779	-0.00699573	0.00169807	3.79e-05	0.212693	0.0242529	1.79e-18	-0.0328912	0.00882072	0.000192	0.000192	0.0197861	0.700957	20
GTEx_Skin_Sun_Exposed_Lower_leg_eQTL	ENSG00000114395	3	CYB561D2	50388126	rs2236948	3	50409826	G	A	0.164622	-0.00973753	0.00227024	1.79e-05	-0.317474	0.0364176	2.84e-18	0.0306719	0.00796963	0.000119	0.000112	0.0140969	0.763672	20
GTEx_Skin_Sun_Exposed_Lower_leg_eQTL	ENSG00000197479	5	PCDHB11	140579183	rs73273701	5	140601585	G	A	0.162577	-0.00763807	0.00211922	0.000313	0.625852	0.0656604	1.55e-21	-0.0122043	0.00362013	0.000748	6.21e-05	0.00974524	0.223613	20
GTEx_Skin_Sun_Exposed_Lower_leg_eQTL	ENSG00000120328	5	PCDHB12	140588269	rs652435	5	140591702	G	A	0.654397	-0.0068213	0.00170488	6.31e-05	0.291873	0.0451954	1.06e-10	-0.0233708	0.00687137	0.000671	8.75e-05	0.0121095	0.903119	16
GTEx_Skin_Sun_Exposed_Lower_leg_eQTL	ENSG00000254333	5	CTC-367J11.1	149855094	rs115505823	5	149855333	A	C	0.0746421	0.0108845	0.0032101	0.000697	1.49735	0.0939505	3.47e-57	0.00726916	0.00219183	0.000912	0.000912	0.0499746	0.0898571	19
GTEx_Skin_Sun_Exposed_Lower_leg_eQTL	ENSG00000187953	7	PMS2CL	6749759	rs113937567	7	6020598	T	C	0.0552147	-0.0112222	0.00311496	0.000315	0.726409	0.0652044	7.97e-29	-0.0154489	0.00450682	0.000608	0.00091	0.049908	0.496171	20
GTEx_Skin_Sun_Exposed_Lower_leg_eQTL	ENSG00000205583	7	STAG3L1	74988448	rs62477685	7	75101707	T	A	0.444785	-0.00456502	0.00163683	0.00528811	-0.414727	0.0585596	1.42e-12	0.0110073	0.00424177	0.00945976	0.0002	0.0203113	0.0132812	6
GTEx_Skin_Sun_Exposed_Lower_leg_eQTL	ENSG00000197217	8	ENTPD4	23243296	rs4872136	8	23315347	A	T	0.534765	0.00491531	0.00164192	0.00275676	-0.157128	0.0192073	2.82e-16	-0.0312822	0.0111273	0.004934	0.000697	0.0429121	0.325458	20
GTEx_Skin_Sun_Exposed_Lower_leg_eQTL	ENSG00000180155	8	LYNX1	143845752	rs55818528	8	143861450	G	T	0.403885	0.00574932	0.00167115	0.000581	0.708676	0.0305976	1.12e-118	0.00811276	0.002384	0.000667	0.000261	0.0239431	0.666647	20
GTEx_Skin_Sun_Exposed_Lower_leg_eQTL	ENSG00000164989	9	CCDC171	15552895	rs13287834	9	15779336	A	G	0.473415	0.00693773	0.00163792	2.28e-05	-0.337184	0.0334816	7.44e-24	-0.0205755	0.00526981	9.45e-05	2.67e-05	0.0057144	0.40342	20
GTEx_Small_Intestine_Terminal_Ileum_eQTL	ENSG00000095485	10	CWF19L1	101992055	rs35614792	10	101934235	T	C	0.429448	-0.00661604	0.00163416	5.15e-05	0.404473	0.0457434	9.38e-19	-0.0163572	0.00444358	0.000232	0.000232	0.0222641	0.483646	20
GTEx_Small_Intestine_Terminal_Ileum_eQTL	ENSG00000234719	16	RP11-166B2.1	12021230	rs393329	16	12070422	C	T	0.579755	-0.00568027	0.00164639	0.00056	-1.07761	0.0804905	7.1e-41	0.00527117	0.00157773	0.000835	0.000835	0.0475407	0.576971	20
GTEx_Small_Intestine_Terminal_Ileum_eQTL	ENSG00000167397	16	VKORC1	31102163	rs9926533	16	31014179	T	C	0.379346	-0.00624793	0.00165676	0.000162	-0.496231	0.066042	5.74e-14	0.0125908	0.0037356	0.00075	0.00075	0.0447387	0.874432	20
GTEx_Small_Intestine_Terminal_Ileum_eQTL	ENSG00000260630	16	SNAI3-AS1	88729706	rs1480333	16	88720678	A	G	0.642127	-0.00409588	0.00167954	0.0147404	-0.481216	0.0684423	2.05e-12	0.00851153	0.00369418	0.0212206	0.000256	0.0236415	0.286375	20
GTEx_Small_Intestine_Terminal_Ileum_eQTL	ENSG00000262319	17	CTC-457L16.2	19044330	rs6587216	17	19224397	C	G	0.813906	-0.00767914	0.00199823	0.000122	0.547861	0.0707752	9.87e-15	-0.0140166	0.00407208	0.000577	0.000577	0.0383694	0.536141	11
GTEx_Small_Intestine_Terminal_Ileum_eQTL	ENSG00000214425	17	LRRC37A4P	43578685	rs113788190	17	44161302	G	A	0.236196	-0.00848591	0.00195884	1.48e-05	-0.926512	0.0648337	2.5e-46	0.00915899	0.00220922	3.39e-05	3.39e-05	0.0066659	0.693781	18
GTEx_Small_Intestine_Terminal_Ileum_eQTL	ENSG00000264070	17	DND1P1	43663237	rs113788190	17	44161302	G	A	0.236196	-0.00848591	0.00195884	1.48e-05	1.25353	0.0915356	1.1e-42	-0.00676961	0.00163898	3.62e-05	3.62e-05	0.00694304	0.597465	16
GTEx_Small_Intestine_Terminal_Ileum_eQTL	ENSG00000263503	17	RP11-707O23.5	43678235	rs112572874	17	44072984	G	A	0.236196	-0.00855461	0.00195349	1.19e-05	1.2723	0.0977881	1.06e-38	-0.00672374	0.00162004	3.32e-05	3.32e-05	0.00657231	0.671812	15
GTEx_Small_Intestine_Terminal_Ileum_eQTL	ENSG00000204650	17	CRHR1-IT1	43697694	rs55686102	17	44202608	T	C	0.236196	-0.00849236	0.00196002	1.47e-05	0.870645	0.0572588	3.25e-52	-0.00975411	0.00234084	3.09e-05	3.09e-05	0.00627727	0.692622	17
GTEx_Small_Intestine_Terminal_Ileum_eQTL	ENSG00000214401	17	KANSL1-AS1	44270942	rs112275277	17	43981958	T	C	0.235174	-0.00831473	0.00195713	2.15e-05	1.24311	0.0930872	1.12e-40	-0.00668865	0.00165213	5.15e-05	5.15e-05	0.00866072	0.502903	20
GTEx_Small_Intestine_Terminal_Ileum_eQTL	ENSG00000262500	17	RP11-259G18.2	44320972	rs112275277	17	43981958	T	C	0.235174	-0.00831473	0.00195713	2.15e-05	1.12167	0.0910056	6.62e-35	-0.00741281	0.00184558	5.91e-05	5.91e-05	0.00943919	0.555413	19
GTEx_Small_Intestine_Terminal_Ileum_eQTL	ENSG00000262539	17	RP11-259G18.3	44336917	rs113788190	17	44161302	G	A	0.236196	-0.00848591	0.00195884	1.48e-05	1.28436	0.0973823	1.02e-39	-0.00660711	0.00160532	3.86e-05	3.86e-05	0.0072284	0.524824	20
GTEx_Small_Intestine_Terminal_Ileum_eQTL	ENSG00000261575	17	RP11-259G18.1	44344403	rs199526	17	44847707	G	C	0.767894	0.00785418	0.00196702	6.53e-05	-0.729238	0.103106	1.52e-12	-0.0107704	0.00309754	0.000507	0.000507	0.0356142	0.379718	12
GTEx_Small_Intestine_Terminal_Ileum_eQTL	ENSG00000260075	17	NSFP1	44450221	rs17698176	17	44819595	G	T	0.228016	0.00755205	0.00200083	0.00016	1.09555	0.131059	6.31e-17	0.00689338	0.00200387	0.000582	0.000582	0.0385416	0.0355678	9
GTEx_Small_Intestine_Terminal_Ileum_eQTL	ENSG00000238083	17	LRRC37A2	44588877	rs169201	17	44790203	G	A	0.219836	-0.00854266	0.00200215	1.98e-05	1.06763	0.097462	6.33e-28	-0.00800152	0.00201256	7.01e-05	7.01e-05	0.0105455	0.571127	14
GTEx_Small_Intestine_Terminal_Ileum_eQTL	ENSG00000082258	2	CCNT2	135675805	rs1984559	2	135678888	G	A	0.289366	-0.00786931	0.00197866	6.98e-05	0.419329	0.0600465	2.88e-12	-0.0187664	0.0054302	0.000548	0.000548	0.0372441	0.189127	17
GTEx_Small_Intestine_Terminal_Ileum_eQTL	ENSG00000100296	22	THOC5	29901868	rs5763300	22	29927704	C	T	0.245399	0.00756297	0.00195962	0.000114	-0.784395	0.073635	1.7e-26	-0.00964179	0.00265717	0.000285	0.000285	0.0252233	0.285911	20
GTEx_Small_Intestine_Terminal_Ileum_eQTL	ENSG00000178252	3	WDR6	49044495	rs6789285	3	49097783	T	C	0.666667	-0.00689307	0.00169464	4.75e-05	-0.37673	0.0573833	5.2e-11	0.0182971	0.00529168	0.000545	0.000545	0.0371088	0.697465	20
GTEx_Small_Intestine_Terminal_Ileum_eQTL	ENSG00000125388	4	GRK4	2965335	rs28619042	4	2965344	T	G	0.378323	-0.00656768	0.00168203	9.44e-05	-0.558139	0.0645077	5.05e-18	0.0117671	0.0033063	0.000372	0.000372	0.0296408	0.493403	20
GTEx_Spleen_eQTL	ENSG00000228037	1	RP3-395M20.9	2512999	rs55658746	1	2506229	C	T	0.387526	-0.00616586	0.0016709	0.000224	0.772585	0.0748103	5.31e-25	-0.00798082	0.00229666	0.000511	0.000511	0.0357896	0.41092	20
GTEx_Spleen_eQTL	ENSG00000143156	1	NME7	169101769	rs4264046	1	169303072	C	T	0.614519	-0.00663582	0.00165668	6.19e-05	0.58867	0.0669865	1.52e-18	-0.0112726	0.00309283	0.000268	0.000268	0.0242977	0.875026	20
GTEx_Spleen_eQTL	ENSG00000171798	10	KNDC1	134973951	rs11595788	10	134999200	T	A	0.840491	0.00949852	0.00227961	3.09e-05	-0.956823	0.105815	1.53e-19	-0.00992715	0.00262325	0.000154	0.000154	0.0172595	0.848179	20
GTEx_Spleen_eQTL	ENSG00000027001	13	MIPEP	24304328	rs77821894	13	24445237	G	A	0.133947	-0.00863944	0.00230026	0.000173	0.718101	0.0719393	1.83e-23	-0.0120309	0.0034225	0.000439	0.000439	0.0327083	0.538405	20
GTEx_Spleen_eQTL	ENSG00000126215	14	XRCC3	104163946	rs3212076	14	104170796	C	T	0.299591	0.00696648	0.0017602	7.56e-05	0.419932	0.0516104	4.07e-16	0.0165895	0.0046612	0.000372	0.000372	0.0296361	0.263749	20
GTEx_Spleen_eQTL	ENSG00000234719	16	RP11-166B2.1	12021230	rs393329	16	12070422	C	T	0.579755	-0.00568027	0.00164639	0.00056	-1.08484	0.0696429	1.04e-54	0.00523604	0.00155442	0.000756	0.000756	0.0449199	0.307083	20
GTEx_Spleen_eQTL	ENSG00000260630	16	SNAI3-AS1	88729706	rs72811456	16	88758518	T	C	0.308793	-0.00729659	0.00169811	1.73e-05	-0.620342	0.0672127	2.72e-20	0.0117622	0.0030195	9.8e-05	9.8e-05	0.0129702	0.414738	20
GTEx_Spleen_eQTL	ENSG00000262319	17	CTC-457L16.2	19044330	rs6587216	17	19224397	C	G	0.813906	-0.00767914	0.00199823	0.000122	0.778199	0.0802795	3.21e-22	-0.00986784	0.00276219	0.000354	0.000354	0.0287141	0.779991	12
GTEx_Spleen_eQTL	ENSG00000214425	17	LRRC37A4P	43578685	rs55686102	17	44202608	T	C	0.236196	-0.00849236	0.00196002	1.47e-05	-1.20844	0.0760474	7.36e-57	0.00702754	0.00168116	2.91e-05	2.91e-05	0.00605652	0.588719	14
GTEx_Spleen_eQTL	ENSG00000264070	17	DND1P1	43663237	rs113790915	17	43810782	C	G	0.235174	-0.00787169	0.00195888	5.86e-05	1.2938	0.102449	1.47e-36	-0.00608416	0.00158885	0.000129	0.000129	0.0153781	0.385836	12
GTEx_Spleen_eQTL	ENSG00000263503	17	RP11-707O23.5	43678235	rs62063271	17	44036047	A	G	0.235174	-0.00829365	0.00195818	2.28e-05	1.23771	0.0931566	2.78e-40	-0.0067008	0.00166054	5.45e-05	5.45e-05	0.0089772	0.806363	14
GTEx_Spleen_eQTL	ENSG00000204650	17	CRHR1-IT1	43697694	rs55686102	17	44202608	T	C	0.236196	-0.00849236	0.00196002	1.47e-05	1.30122	0.0748916	1.28e-67	-0.00652646	0.00155243	2.62e-05	2.62e-05	0.00565322	0.439824	17
GTEx_Spleen_eQTL	ENSG00000214401	17	KANSL1-AS1	44270942	rs55686102	17	44202608	T	C	0.236196	-0.00849236	0.00196002	1.47e-05	1.21071	0.0944777	1.36e-37	-0.00701437	0.00170893	4.05e-05	4.05e-05	0.00744836	0.33281	19
GTEx_Spleen_eQTL	ENSG00000262500	17	RP11-259G18.2	44320972	rs55686102	17	44202608	T	C	0.236196	-0.00849236	0.00196002	1.47e-05	1.19819	0.0850772	4.79e-45	-0.00708766	0.00171148	3.45e-05	3.45e-05	0.00674942	0.389078	20
GTEx_Spleen_eQTL	ENSG00000262539	17	RP11-259G18.3	44336917	rs62063271	17	44036047	A	G	0.235174	-0.00829365	0.00195818	2.28e-05	1.36833	0.0954261	1.25e-46	-0.00606115	0.00149219	4.87e-05	4.87e-05	0.00836344	0.252166	20
GTEx_Spleen_eQTL	ENSG00000261575	17	RP11-259G18.1	44344403	rs62063271	17	44036047	A	G	0.235174	-0.00829365	0.00195818	2.28e-05	0.903914	0.111963	6.84e-16	-0.00917527	0.00244635	0.000176	0.000176	0.0187717	0.211503	15
GTEx_Spleen_eQTL	ENSG00000228696	17	ARL17B	44352150	rs17698176	17	44819595	G	T	0.228016	0.00755205	0.00200083	0.00016	0.817968	0.117478	3.34e-12	0.00923269	0.0027824	0.000906	0.000906	0.0497871	0.204639	3
GTEx_Spleen_eQTL	ENSG00000260075	17	NSFP1	44450221	rs17698176	17	44819595	G	T	0.228016	0.00755205	0.00200083	0.00016	1.11597	0.10786	4.34e-25	0.00676725	0.00190849	0.000391	0.000391	0.0305042	0.0310367	12
GTEx_Spleen_eQTL	ENSG00000238083	17	LRRC37A2	44588877	rs55686102	17	44202608	T	C	0.236196	-0.00849236	0.00196002	1.47e-05	1.09372	0.0971832	2.21e-29	-0.00776466	0.00192029	5.27e-05	5.27e-05	0.00878161	0.189475	14
GTEx_Spleen_eQTL	ENSG00000082258	2	CCNT2	135675805	rs4954201	2	135707513	C	T	0.334356	-0.00767405	0.00187839	4.4e-05	0.307799	0.0428542	6.85e-13	-0.024932	0.0070208	0.000384	0.000384	0.0301522	0.7483	20
GTEx_Spleen_eQTL	ENSG00000072756	3	TRNT1	3168600	rs1705805	3	3189279	G	A	0.835378	-0.0038286	0.00215961	0.0762578	0.507941	0.0678513	7.1e-14	-0.0075375	0.00436928	0.0845075	0.00036	0.0290426	0.50198	12
GTEx_Spleen_eQTL	ENSG00000213672	3	NCKIPSD	48701364	rs1352420	3	48757291	G	A	0.657464	-0.00653435	0.00169065	0.000111	0.509479	0.0572195	5.39e-19	-0.0128255	0.00361754	0.000392	0.000392	0.0305344	0.562297	20
GTEx_Spleen_eQTL	ENSG00000177479	3	ARIH2	48956254	rs7373778	3	48836392	G	C	0.666667	-0.00694507	0.00169529	4.19e-05	0.430124	0.0533802	7.77e-16	-0.0161467	0.00442155	0.00026	0.00026	0.0238941	0.89168	20
GTEx_Spleen_eQTL	ENSG00000178252	3	WDR6	49044495	rs4974084	3	48939080	A	G	0.677914	-0.00710142	0.00170081	2.98e-05	-0.426957	0.0453007	4.3e-21	0.0166326	0.00435695	0.000135	0.000135	0.0158565	0.644314	20
GTEx_Spleen_eQTL	ENSG00000173421	3	CCDC36	49235861	rs4974082	3	48999323	A	G	0.660532	-0.00678046	0.0016915	6.11e-05	0.683071	0.0830272	1.92e-16	-0.00992643	0.00275462	0.000314	0.000314	0.0267245	0.424456	20
GTEx_Spleen_eQTL	ENSG00000125388	4	GRK4	2965335	rs2960303	4	2975804	T	C	0.378323	-0.00643646	0.00168357	0.000132	-0.862418	0.083111	3.17e-25	0.00746328	0.00208044	0.000334	0.000334	0.0277284	0.572277	20
GTEx_Spleen_eQTL	ENSG00000198945	6	L3MBTL3	130334844	rs7740107	6	130374461	A	T	0.736196	-0.00627408	0.00185268	0.000708	-1.14357	0.0659639	2.5e-67	0.0054864	0.00165071	0.000888	0.000888	0.0492568	0.64864	20
GTEx_Spleen_eQTL	ENSG00000122512	7	PMS2	6012870	rs7796846	7	6773345	T	C	0.237219	0.00415659	0.00192009	0.030404	0.53155	0.0770035	5.09e-12	0.00781976	0.00378572	0.0388666	0.000786	0.0459127	0.322025	20
GTEx_Spleen_eQTL	ENSG00000187953	7	PMS2CL	6749759	rs7796846	7	6773345	T	C	0.237219	0.00415659	0.00192009	0.030404	-0.691996	0.0743073	1.25e-20	-0.00600667	0.0028487	0.0349819	0.000795	0.0462149	0.458419	20
GTEx_Spleen_eQTL	ENSG00000197217	8	ENTPD4	23243296	rs73671456	8	23292079	C	G	0.0470348	0.0126861	0.00424494	0.00280337	-0.665426	0.0941743	1.6e-12	-0.0190646	0.0069264	0.00591511	0.000897	0.0495152	0.658676	9
GTEx_Stomach_eQTL	ENSG00000143156	1	NME7	169101769	rs1200083	1	169137277	A	G	0.615542	-0.00648979	0.00165649	8.94e-05	0.391691	0.0339223	7.67e-31	-0.0165686	0.00446587	0.000207	0.000207	0.020727	0.882698	20
GTEx_Stomach_eQTL	ENSG00000095485	10	CWF19L1	101992055	rs17882431	10	101981153	T	C	0.428425	-0.00649321	0.00163122	6.87e-05	0.697688	0.050907	9.46e-43	-0.00930675	0.00243465	0.000132	0.000132	0.0156473	0.725989	20
GTEx_Stomach_eQTL	ENSG00000234719	16	RP11-166B2.1	12021230	rs393329	16	12070422	C	T	0.579755	-0.00568027	0.00164639	0.00056	-1.1157	0.0596042	3.5e-78	0.00509121	0.00150052	0.000691	0.000691	0.0426862	0.319619	20
GTEx_Stomach_eQTL	ENSG00000051523	16	CYBA	88709691	rs3794624	16	88717074	A	G	0.315951	-0.00653492	0.00170345	0.000125	-0.23503	0.0312405	5.34e-14	0.0278046	0.00813569	0.000632	0.000632	0.0404465	0.244192	20
GTEx_Stomach_eQTL	ENSG00000214425	17	LRRC37A4P	43578685	rs112560196	17	44200078	T	A	0.236196	-0.00852933	0.00195989	1.35e-05	-1.00135	0.0565013	2.81e-70	0.00851783	0.00201539	2.37e-05	2.37e-05	0.00530059	0.475783	18
GTEx_Stomach_eQTL	ENSG00000264070	17	DND1P1	43663237	rs113788190	17	44161302	G	A	0.236196	-0.00848591	0.00195884	1.48e-05	1.17327	0.0767723	1e-52	-0.0072327	0.00173534	3.07e-05	3.07e-05	0.00626228	0.454649	20
GTEx_Stomach_eQTL	ENSG00000263503	17	RP11-707O23.5	43678235	rs113788190	17	44161302	G	A	0.236196	-0.00848591	0.00195884	1.48e-05	1.18211	0.069509	7.34e-65	-0.00717861	0.00170999	2.69e-05	2.69e-05	0.00574732	0.602949	16
GTEx_Stomach_eQTL	ENSG00000204650	17	CRHR1-IT1	43697694	rs55686102	17	44202608	T	C	0.236196	-0.00849236	0.00196002	1.47e-05	1.071	0.0544266	3.34e-86	-0.00792938	0.00187392	2.32e-05	2.32e-05	0.00522851	0.639638	20
GTEx_Stomach_eQTL	ENSG00000214401	17	KANSL1-AS1	44270942	rs113788190	17	44161302	G	A	0.236196	-0.00848591	0.00195884	1.48e-05	1.27216	0.073412	2.84e-67	-0.00667047	0.00158716	2.64e-05	6.46e-06	0.00221987	0.379794	20
GTEx_Stomach_eQTL	ENSG00000262539	17	RP11-259G18.3	44336917	rs113788190	17	44161302	G	A	0.236196	-0.00848591	0.00195884	1.48e-05	1.31117	0.0763771	4.69e-66	-0.00647201	0.0015408	2.66e-05	2.66e-05	0.00571262	0.397359	20
GTEx_Stomach_eQTL	ENSG00000228696	17	ARL17B	44352150	rs17698176	17	44819595	G	T	0.228016	0.00755205	0.00200083	0.00016	0.689093	0.0966727	1.02e-12	0.0109594	0.00328551	0.000851	0.000851	0.0480401	0.0112596	4
GTEx_Stomach_eQTL	ENSG00000238083	17	LRRC37A2	44588877	rs55686102	17	44202608	T	C	0.236196	-0.00849236	0.00196002	1.47e-05	1.03004	0.068124	1.19e-51	-0.00824469	0.00197945	3.11e-05	3.11e-05	0.00630533	0.407489	17
GTEx_Stomach_eQTL	ENSG00000185829	17	ARL17A	44594068	rs3809857	17	44848314	T	G	0.332311	0.00631655	0.00175413	0.000317	-0.659195	0.0705808	9.67e-21	-0.00958222	0.00285196	0.00078	0.00078	0.0457202	0.44392	19
GTEx_Stomach_eQTL	ENSG00000218739	2	AC007390.5	37423631	rs6544068	2	37571297	T	C	0.523517	-0.00685933	0.00161949	2.28e-05	-0.273379	0.0418993	6.82e-11	0.0250909	0.00706271	0.000381	0.000381	0.0300543	0.768483	20
GTEx_Stomach_eQTL	ENSG00000082258	2	CCNT2	135675805	rs1984559	2	135678888	G	A	0.289366	-0.00786931	0.00197866	6.98e-05	0.282889	0.0395169	8.15e-13	-0.0278177	0.00800142	0.000508	0.000508	0.0356576	0.0714145	15
GTEx_Stomach_eQTL	ENSG00000077380	2	DYNC1I2	172543919	rs6754817	2	172663394	T	C	0.277096	-0.00679667	0.00180379	0.000165	-0.23155	0.0320027	4.64e-13	0.0293529	0.00878315	0.000832	0.000832	0.0474579	0.0927625	19
GTEx_Stomach_eQTL	ENSG00000072756	3	TRNT1	3168600	rs3762760	3	3188016	G	A	0.160532	-0.00855406	0.00208856	4.21e-05	0.370622	0.0605941	9.57e-10	-0.0230803	0.006782	0.000666	0.000858	0.0482905	0.299683	13
GTEx_Stomach_eQTL	ENSG00000213672	3	NCKIPSD	48701364	rs12493578	3	48730116	C	T	0.654397	-0.00659838	0.0016882	9.29e-05	0.389224	0.0386922	8.34e-24	-0.0169526	0.00465323	0.000269	0.000269	0.0243806	0.512265	20
GTEx_Stomach_eQTL	ENSG00000177479	3	ARIH2	48956254	rs9681717	3	48872998	G	A	0.666667	-0.00696572	0.00169575	4e-05	0.216164	0.035087	7.24e-10	-0.0322243	0.0094286	0.000631	0.000631	0.0404382	0.0985548	20
GTEx_Stomach_eQTL	ENSG00000178252	3	WDR6	49044495	rs7621015	3	49016056	G	A	0.666667	-0.00695194	0.00169543	4.12e-05	-0.469754	0.04194	4.05e-29	0.0147991	0.00384344	0.000118	0.000118	0.0145615	0.353338	20
GTEx_Stomach_eQTL	ENSG00000114395	3	CYB561D2	50388126	rs2073499	3	50374293	G	A	0.159509	-0.00961507	0.00225943	2.09e-05	-0.173951	0.0315291	3.45e-08	0.0552746	0.0164038	0.000753	0.000753	0.0448147	0.0813877	19
GTEx_Stomach_eQTL	ENSG00000125388	4	GRK4	2965335	rs2471351	4	2984903	C	T	0.350716	-0.00667133	0.00171328	9.86e-05	-0.512423	0.0445831	1.42e-30	0.0130192	0.00353014	0.000226	0.000226	0.0219142	0.358413	20
GTEx_Stomach_eQTL	ENSG00000146243	6	IRAK1BP1	79577189	rs9352676	6	79629999	G	A	0.476483	0.00686097	0.00162828	2.51e-05	0.45738	0.0477208	9.29e-22	0.0150006	0.00388886	0.000115	0.000115	0.0143254	0.884866	20
GTEx_Testis_eQTL	ENSG00000041988	1	THAP3	6684926	rs12405970	1	6691312	A	G	0.366053	0.00587582	0.00172588	0.000663	0.567989	0.0468368	7.6e-34	0.010345	0.00315605	0.00104612	0.000148	0.0167939	0.924022	20
GTEx_Testis_eQTL	ENSG00000233246	1	RP11-415J8.5	33815953	rs4653102	1	33830413	C	T	0.51636	0.00475513	0.00163383	0.00360943	0.643639	0.038461	7.31e-63	0.00738789	0.00257653	0.00413886	0.000865	0.0485062	0.0328876	20
GTEx_Testis_eQTL	ENSG00000143156	1	NME7	169101769	rs4264046	1	169303072	C	T	0.614519	-0.00663582	0.00165668	6.19e-05	0.234862	0.0359721	6.62e-11	-0.0282541	0.0082755	0.000639729	0.000639729	0.0407397	0.0604938	20
GTEx_Testis_eQTL	ENSG00000234996	1	RP11-480I12.7	202830882	rs6427973	1	202831869	G	T	0.960123	0.0140197	0.00377452	0.000204	-1.50819	0.126107	5.78e-33	-0.00929571	0.0026206	0.000389	0.000389	0.030418	0.338019	9
GTEx_Testis_eQTL	ENSG00000183929	1	DUSP5P1	228744885	rs1011879	1	228741343	T	C	0.423313	0.0069944	0.0016383	1.96e-05	-0.408091	0.068238	2.23e-09	-0.0171393	0.00493255	0.000511	0.000511	0.0358064	0.406464	10
GTEx_Testis_eQTL	ENSG00000165637	10	VDAC2	76969912	rs11543	10	76970613	C	G	0.546012	0.00593533	0.00164673	0.000313	-0.412476	0.0318461	2.28e-38	-0.0143895	0.00414401	0.000516	0.000516	0.0359841	0.629329	20
GTEx_Testis_eQTL	ENSG00000095485	10	CWF19L1	101992055	rs41290534	10	102027536	T	A	0.108384	0.00461982	0.00264262	0.0804296	-0.519996	0.0483061	5.06e-27	-0.00888433	0.00514857	0.084421	0.000747	0.0446183	0.057833	20
GTEx_Testis_eQTL	ENSG00000130413	11	STK33	8413418	rs10743076	11	8560571	A	C	0.505112	0.00682111	0.00163925	3.17e-05	-0.253277	0.0277215	6.45e-20	-0.0269314	0.0071118	0.000153	0.000899	0.0495766	0.139986	20
GTEx_Testis_eQTL	ENSG00000254586	11	RP11-358H18.3	17716569	rs10766420	11	17718570	G	A	0.205521	-0.00744911	0.00197917	0.000167	-1.02076	0.060925	5.26e-63	0.00729761	0.00198723	0.00024	0.000367	0.0293806	0.658993	20
GTEx_Testis_eQTL	ENSG00000255335	11	RP11-358H18.2	17716814	rs10766420	11	17718570	G	A	0.205521	-0.00744911	0.00197917	0.000167	-1.0612	0.0541766	1.96e-85	0.00701951	0.00189914	0.000219	0.000328	0.0274408	0.708355	20
GTEx_Testis_eQTL	ENSG00000170959	11	DCDC1	30851916	rs12287643	11	31431418	T	C	0.385481	-0.00675089	0.00167721	5.7e-05	-0.66934	0.0379276	1.06e-69	0.0100859	0.00257011	8.7e-05	8.52e-05	0.0119082	0.43289	20
GTEx_Testis_eQTL	ENSG00000256424	12	RP11-495K9.7	132131658	rs10902428	12	132163328	G	A	0.691207	0.00635307	0.0017572	0.0003	0.903977	0.0757344	7.67e-33	0.00702791	0.00203107	0.00054	0.00054	0.0369132	0.530654	20
GTEx_Testis_eQTL	ENSG00000027001	13	MIPEP	24304328	rs111595693	13	24462514	G	A	0.134969	-0.00871374	0.00229984	0.000151	0.678814	0.0566281	4.15e-33	-0.0128367	0.00355323	0.000303	0.000303	0.0261604	0.075988	17
GTEx_Testis_eQTL	ENSG00000205861	13	C1QTNF9B-AS1	24463028	rs139072184	13	24469034	C	T	0.133947	-0.00913904	0.00231517	7.9e-05	-0.857219	0.0626446	1.27e-42	0.0106613	0.00281093	0.000149	0.000584	0.0386126	0.408373	18
GTEx_Testis_eQTL	ENSG00000240654	13	C1QTNF9	24881304	rs111595693	13	24462514	G	A	0.134969	-0.00871374	0.00229984	0.000151	1.07608	0.109294	7.15e-23	-0.00809767	0.00229002	0.000406	0.00063	0.0403987	0.424691	17
GTEx_Testis_eQTL	ENSG00000038532	16	CLEC16A	11038345	rs2286975	16	11114006	A	G	0.264826	0.00682235	0.00181571	0.000172	0.224407	0.0293222	1.96e-14	0.0304017	0.00901373	0.000744	0.000744	0.0445198	0.601922	20
GTEx_Testis_eQTL	ENSG00000234719	16	RP11-166B2.1	12021230	rs393329	16	12070422	C	T	0.579755	-0.00568027	0.00164639	0.00056	-0.479784	0.0371446	3.63e-38	0.0118392	0.00355183	0.000858	0.000858	0.0483004	0.414937	20
GTEx_Testis_eQTL	ENSG00000233232	16	NPIPB7	28467693	rs12446550	16	28543381	A	G	0.355828	0.00482719	0.00167061	0.00385886	-0.759738	0.0511791	7.53e-50	-0.00635376	0.0022402	0.00456474	0.000701	0.0430587	0.0591176	20
GTEx_Testis_eQTL	ENSG00000167397	16	VKORC1	31102163	rs35351013	16	31069854	A	G	0.385481	-0.00646233	0.00165713	9.63e-05	0.311479	0.0436267	9.36e-13	-0.0207472	0.00606209	0.000621	0.000621	0.0400348	0.181975	15
GTEx_Testis_eQTL	ENSG00000261190	16	C16orf97	52039399	rs4294814	16	52101170	G	A	0.429448	-0.00706757	0.00163177	1.48e-05	-0.533901	0.0373855	2.88e-46	0.0132376	0.00319378	3.4e-05	2.99e-05	0.00615414	0.148769	20
GTEx_Testis_eQTL	ENSG00000260259	16	RP11-368I7.4	89749028	rs437625	16	89743219	A	G	0.46319	0.00759749	0.0016532	4.31e-06	-0.532413	0.0413829	7.04e-38	-0.0142699	0.00329726	1.51e-05	9.06e-05	0.0123691	0.0546001	20
GTEx_Testis_eQTL	ENSG00000262202	17	SNORD3D	19015313	rs6587216	17	19224397	C	G	0.813906	-0.00767914	0.00199823	0.000122	0.620692	0.0742539	6.32e-17	-0.0123719	0.00354329	0.00048	0.00048	0.0345105	0.206421	13
GTEx_Testis_eQTL	ENSG00000128482	17	RNF112	19314438	rs6587216	17	19224397	C	G	0.813906	-0.00767914	0.00199823	0.000122	-0.649042	0.0648965	1.51e-23	0.0118315	0.00329821	0.000334	0.000631	0.0404305	0.901954	16
GTEx_Testis_eQTL	ENSG00000225190	17	PLEKHM1	43513266	rs8073146	17	43893751	G	A	0.235174	-0.00827386	0.00196189	2.47e-05	-0.351978	0.0565028	4.68e-10	0.0235068	0.0067311	0.000479	0.000479	0.0344673	0.163185	10
GTEx_Testis_eQTL	ENSG00000236234	17	AC091132.1	43530210	rs8073146	17	43893751	G	A	0.235174	-0.00827386	0.00196189	2.47e-05	-0.642347	0.0904483	1.23e-12	0.0128807	0.00355218	0.000288	0.000288	0.025386	0.250263	10
GTEx_Testis_eQTL	ENSG00000214425	17	LRRC37A4P	43578685	rs112572874	17	44072984	G	A	0.236196	-0.00855461	0.00195349	1.19e-05	-1.12386	0.0649876	5.27e-67	0.00761181	0.00179306	2.18e-05	2.18e-05	0.00501178	0.78467	20
GTEx_Testis_eQTL	ENSG00000264070	17	DND1P1	43663237	rs62057151	17	43903842	T	C	0.241309	-0.00769624	0.00194	7.27e-05	-0.51433	0.0558661	3.37e-20	0.0149636	0.00410718	0.000269	0.000269	0.0243772	0.644292	12
GTEx_Testis_eQTL	ENSG00000263503	17	RP11-707O23.5	43678235	rs55686102	17	44202608	T	C	0.236196	-0.00849236	0.00196002	1.47e-05	0.972757	0.0496612	1.96e-85	-0.0087302	0.00206362	2.33e-05	0.000162	0.0177688	0.654601	20
GTEx_Testis_eQTL	ENSG00000204652	17	RPS26P8	43685909	rs4564621	17	43895501	C	G	0.235174	-0.00818239	0.00195825	2.94e-05	0.248947	0.0384266	9.26e-11	-0.032868	0.00936031	0.000446	0.000446	0.0330085	0.345692	8
GTEx_Testis_eQTL	ENSG00000204650	17	CRHR1-IT1	43697694	rs111370985	17	43852742	C	T	0.235174	-0.00801978	0.00196399	4.44e-05	0.717322	0.0391381	4.95e-75	-0.0111802	0.00280508	6.73e-05	6.73e-05	0.0102648	0.461094	20
GTEx_Testis_eQTL	ENSG00000186868	17	MAPT	43971748	rs55686102	17	44202608	T	C	0.236196	-0.00849236	0.00196002	1.47e-05	1.22397	0.0531924	3.68e-117	-0.00693837	0.00162951	2.06e-05	1.44e-05	0.00381125	0.404419	20
GTEx_Testis_eQTL	ENSG00000262372	17	RP11-669E14.6	44112679	rs112572874	17	44072984	G	A	0.236196	-0.00855461	0.00195349	1.19e-05	-0.392121	0.0701556	2.28e-08	0.0218163	0.00632882	0.000567	0.000567	0.0379546	0.234968	8
GTEx_Testis_eQTL	ENSG00000214401	17	KANSL1-AS1	44270942	rs55686102	17	44202608	T	C	0.236196	-0.00849236	0.00196002	1.47e-05	1.27744	0.0744196	4.82e-66	-0.00664795	0.00158246	2.66e-05	4.52e-06	0.00173721	0.430572	20
GTEx_Testis_eQTL	ENSG00000262500	17	RP11-259G18.2	44320972	rs8073146	17	43893751	G	A	0.235174	-0.00827386	0.00196189	2.47e-05	1.28019	0.0740854	6.66e-67	-0.006463	0.00157748	4.18e-05	4.18e-05	0.00761191	0.256045	20
GTEx_Testis_eQTL	ENSG00000262539	17	RP11-259G18.3	44336917	rs62063271	17	44036047	A	G	0.235174	-0.00829365	0.00195818	2.28e-05	1.34957	0.0744944	2.37e-73	-0.0061454	0.00149009	3.72e-05	3.72e-05	0.0070632	0.321468	20
GTEx_Testis_eQTL	ENSG00000261575	17	RP11-259G18.1	44344403	rs55686102	17	44202608	T	C	0.236196	-0.00849236	0.00196002	1.47e-05	1.22239	0.0730379	7.12e-63	-0.00694734	0.0016563	2.73e-05	6.56e-06	0.00224169	0.444285	20
GTEx_Testis_eQTL	ENSG00000228696	17	ARL17B	44352150	rs199456	17	44797919	T	C	0.219836	-0.00843807	0.0020028	2.52e-05	1.07031	0.0868634	6.92e-35	-0.00788376	0.0019776	6.7e-05	6.7e-05	0.0102406	0.61048	18
GTEx_Testis_eQTL	ENSG00000176681	17	LRRC37A	44370099	rs17698176	17	44819595	G	T	0.228016	0.00755205	0.00200083	0.00016	1.19782	0.0814761	6.31e-49	0.00630483	0.00172457	0.000256	0.000256	0.0236549	0.0153966	15
GTEx_Testis_eQTL	ENSG00000185829	17	ARL17A	44594068	rs35937770	17	44808360	A	G	0.339468	0.00666518	0.00174951	0.000139	-0.745593	0.0692076	4.6e-27	-0.00893943	0.00248887	0.000328	0.000328	0.027453	0.204124	19
GTEx_Testis_eQTL	ENSG00000073969	17	NSF	44668035	rs62063271	17	44036047	A	G	0.235174	-0.00829365	0.00195818	2.28e-05	0.227515	0.0374432	1.23e-09	-0.0364532	0.0104914	0.000512	0.000512	0.0358201	0.431723	15
GTEx_Testis_eQTL	ENSG00000263142	17	LRRC37A17P	45055847	rs111327992	17	44126691	A	G	0.236196	-0.00823618	0.00195772	2.59e-05	-0.422354	0.0649635	7.96e-11	0.0195007	0.00552108	0.000412	0.000412	0.0314745	0.120957	7
GTEx_Testis_eQTL	ENSG00000089847	19	ANKRD24	4183351	rs350853	19	4169815	C	T	0.866053	-0.00901776	0.00236958	0.000141	-0.523136	0.0568329	3.42e-20	0.0172379	0.00490143	0.000437	0.000437	0.0325792	0.153511	7
GTEx_Testis_eQTL	ENSG00000152128	2	TMEM163	135213330	rs1942055	2	135498924	C	G	0.657464	-0.00647715	0.00165209	8.83e-05	0.632318	0.0469596	2.51e-41	-0.0102435	0.00272126	0.000167	0.000721	0.0437189	0.193359	20
GTEx_Testis_eQTL	ENSG00000082258	2	CCNT2	135675805	rs111498552	2	135678985	A	G	0.286299	-0.00798981	0.00199983	6.46e-05	0.40774	0.0316074	4.49e-38	-0.0195953	0.00513451	0.000135	0.000135	0.0159019	0.318503	20
GTEx_Testis_eQTL	ENSG00000077380	2	DYNC1I2	172543919	rs12692974	2	172663256	C	T	0.277096	-0.00683034	0.0018025	0.000151	-0.200012	0.0289661	5.02e-12	0.0341496	0.0102798	0.000894	0.000894	0.0494134	0.285488	20
GTEx_Testis_eQTL	ENSG00000179921	2	GPBAR1	219124219	rs10932766	2	219122090	A	G	0.592025	0.00556344	0.00163597	0.000672	-0.802885	0.0447414	5.25e-72	-0.00692932	0.00207387	0.000834	0.000834	0.0475207	0.360166	20
GTEx_Testis_eQTL	ENSG00000135926	2	TMBIM1	219138915	rs4268913	2	219178875	A	G	0.629857	0.00589968	0.00166462	0.000394	0.218619	0.0218649	1.55e-23	0.0269861	0.00807844	0.000836	0.000836	0.0475821	0.656447	20
GTEx_Testis_eQTL	ENSG00000222020	2	AC062017.1	240323130	rs1709851	2	240323661	A	C	0.654397	-0.00601464	0.00171052	0.000438	0.458008	0.0379719	1.68e-33	-0.0131322	0.00389016	0.000736	0.000736	0.044266	0.663798	18
GTEx_Testis_eQTL	ENSG00000100296	22	THOC5	29901868	rs10427559	22	29928948	C	G	0.245399	0.00743842	0.00196081	0.000149	-0.558619	0.0571617	1.48e-22	-0.0133157	0.00376529	0.000406	0.000406	0.0311736	0.488593	20
GTEx_Testis_eQTL	ENSG00000072756	3	TRNT1	3168600	rs334756	3	3184925	G	A	0.835378	-0.00392136	0.00215275	0.0685227	0.36745	0.045201	4.32e-16	-0.0106718	0.00600391	0.0754897	0.000793	0.0461336	0.655234	13
GTEx_Testis_eQTL	ENSG00000213672	3	NCKIPSD	48701364	rs12493578	3	48730116	C	T	0.654397	-0.00659838	0.0016882	9.29e-05	0.282304	0.0248145	5.47e-30	-0.0233733	0.00632316	0.000219	0.000219	0.021452	0.646357	20
GTEx_Testis_eQTL	ENSG00000178252	3	WDR6	49044495	rs9840050	3	49133310	G	A	0.665644	-0.00684506	0.0016969	5.49e-05	-0.285057	0.0231077	5.8e-35	0.024013	0.00626302	0.000126	0.000126	0.0151884	0.783817	20
GTEx_Testis_eQTL	ENSG00000087269	4	NOP14	2939660	rs10030130	4	2965914	A	C	0.376278	-0.00669917	0.00168299	6.88e-05	-0.156579	0.024347	1.27e-10	0.0427846	0.0126408	0.000713	0.000713	0.0434521	0.969826	20
GTEx_Testis_eQTL	ENSG00000272154	5	AC005754.7	140479829	rs2270124	5	140479645	C	G	0.160532	-0.00760481	0.00209677	0.000287	-0.28226	0.0331456	1.65e-17	0.0269426	0.00807418	0.000847	2.59e-05	0.00560503	0.853941	20
GTEx_Testis_eQTL	ENSG00000120322	5	PCDHB8	140557371	rs246686	5	140546973	A	G	0.40184	-0.00617099	0.00163848	0.000166	-0.6699	0.0508828	1.39e-39	0.0092118	0.00254397	0.000293	2.97e-05	0.0061189	0.0668939	20
GTEx_Testis_eQTL	ENSG00000146243	6	IRAK1BP1	79577189	rs9352675	6	79612800	A	G	0.476483	0.00687627	0.00162854	2.42e-05	0.877647	0.0527012	2.87e-62	0.0078349	0.00191429	4.26e-05	4.26e-05	0.0076939	0.966933	20
GTEx_Testis_eQTL	ENSG00000146247	6	PHIP	79645584	rs9343863	6	79752792	C	T	0.478528	0.00700979	0.00162828	1.67e-05	0.153094	0.0203081	4.75e-14	0.0457875	0.0122479	0.000185	0.000185	0.0193391	0.861824	20
GTEx_Testis_eQTL	ENSG00000241468	7	ATP5J2	99046098	rs7794682	7	99029277	T	C	0.167689	-0.00836345	0.00212792	8.48e-05	-0.220683	0.0334346	4.1e-11	0.037898	0.0112225	0.000733	0.000733	0.0441487	0.656083	20
GTEx_Thyroid_eQTL	ENSG00000197056	1	ZMYM1	35525387	rs2101973	1	35561510	A	G	0.892638	-0.00949275	0.00252079	0.000166	-0.241886	0.033251	3.48e-13	0.0392447	0.0117349	0.000825	0.000825	0.04723	0.273976	14
GTEx_Thyroid_eQTL	ENSG00000198756	1	COLGALT2	183898796	rs77829233	1	183985645	G	A	0.0541922	-0.0111284	0.0035908	0.00194083	0.725372	0.0846287	1.02e-17	-0.0153416	0.00526394	0.00356286	0.000844	0.0478441	0.255442	4
GTEx_Thyroid_eQTL	ENSG00000165637	10	VDAC2	76969912	rs11543	10	76970613	C	G	0.546012	0.00593533	0.00164673	0.000313	-0.192271	0.0206295	1.16e-20	-0.0308696	0.00918277	0.000775	0.000775	0.0455747	0.556911	20
GTEx_Thyroid_eQTL	ENSG00000230224	10	PHBP9	102008028	rs17882431	10	101981153	T	C	0.428425	-0.00649321	0.00163122	6.87e-05	0.201786	0.0300031	1.75e-11	-0.0321787	0.0093937	0.000614	0.000614	0.0397563	0.481972	20
GTEx_Thyroid_eQTL	ENSG00000110492	11	MDK	46402306	rs7108770	11	46648432	A	G	0.174847	0.0102118	0.0021436	1.9e-06	-0.192192	0.0313562	8.83e-10	-0.0531335	0.0141261	0.000169	0.000169	0.0182763	0.0355591	20
GTEx_Thyroid_eQTL	ENSG00000027001	13	MIPEP	24304328	rs79301298	13	24449309	T	C	0.133947	-0.00864534	0.00229566	0.000166	0.672433	0.0407094	2.73e-61	-0.0128568	0.00350157	0.000241	0.000241	0.0227954	0.120655	20
GTEx_Thyroid_eQTL	ENSG00000205863	13	C1QTNF9B	24465238	rs11616760	13	24443988	C	T	0.133947	-0.00861971	0.00230101	0.00018	-0.704434	0.0803393	1.81e-18	0.0122364	0.00355209	0.000571	0.000571	0.0381453	0.696855	18
GTEx_Thyroid_eQTL	ENSG00000123179	13	EBPL	50234859	rs9562915	13	50283389	C	T	0.211656	-0.00415734	0.00193408	0.0315938	-0.595551	0.0363593	2.67e-60	0.00698066	0.0032754	0.0330694	0.000531	0.0365619	0.403335	20
GTEx_Thyroid_eQTL	ENSG00000126215	14	XRCC3	104163946	rs61637848	14	104096031	T	C	0.302658	0.00678529	0.0017607	0.000116	0.209582	0.0261938	1.23e-15	0.0323753	0.00932468	0.000517	0.000517	0.036005	0.150579	20
GTEx_Thyroid_eQTL	ENSG00000257151	15	PWAR6	25277020	rs975699	15	25260525	A	G	0.358896	-0.00736256	0.00166376	9.63e-06	0.202258	0.0248596	4.09e-16	-0.0364018	0.009364	0.000101	0.000101	0.0132426	0.912401	20
GTEx_Thyroid_eQTL	ENSG00000140382	15	HMG20A	77712754	rs71407208	15	77641632	T	C	0.220859	0.00740576	0.00198037	0.000184	0.332636	0.040844	3.82e-16	0.0222638	0.00655121	0.000678	0.000678	0.0421738	0.385804	15
GTEx_Thyroid_eQTL	ENSG00000234719	16	RP11-166B2.1	12021230	rs393329	16	12070422	C	T	0.579755	-0.00568027	0.00164639	0.00056	-1.14175	0.0272697	0	0.00497505	0.00144688	0.000585	0.000325	0.0273029	0.29833	20
GTEx_Thyroid_eQTL	ENSG00000251417	16	RP11-1348G14.4	28814097	rs7498555	16	28893571	C	T	0.331288	0.00438249	0.00168693	0.00937954	-0.450251	0.0427821	6.68e-26	-0.00973344	0.00385912	0.0116625	0.00082	0.0470466	0.0506993	20
GTEx_Thyroid_eQTL	ENSG00000102908	16	NFAT5	69598997	rs4783722	16	69581912	C	T	0.419223	-0.00650907	0.00164112	7.3e-05	-0.196506	0.0204749	8.2e-22	0.033124	0.00903657	0.000247	0.000247	0.0231218	0.123453	20
GTEx_Thyroid_eQTL	ENSG00000051523	16	CYBA	88709691	rs3794624	16	88717074	A	G	0.315951	-0.00653492	0.00170345	0.000125	-0.172996	0.0255178	1.21e-11	0.037775	0.011314	0.000841	0.000841	0.0477458	0.321362	20
GTEx_Thyroid_eQTL	ENSG00000260630	16	SNAI3-AS1	88729706	rs72811456	16	88758518	T	C	0.308793	-0.00729659	0.00169811	1.73e-05	-0.460582	0.0387563	1.43e-32	0.0158421	0.00392048	5.33e-05	0.000217	0.0213739	0.190404	20
GTEx_Thyroid_eQTL	ENSG00000075399	16	VPS9D1	89773542	rs117990130	16	89787340	T	C	0.171779	-0.00435201	0.00224865	0.0529429	0.524268	0.0336141	7.67e-55	-0.00830111	0.00432202	0.0547751	0.000378	0.0299157	0.778398	20
GTEx_Thyroid_eQTL	ENSG00000204991	16	SPIRE2	89884587	rs11864372	16	89899940	T	C	0.513292	-0.00676309	0.00161863	2.94e-05	-0.328014	0.0322404	2.59e-24	0.0206183	0.00533456	0.000111	0.000697	0.0429156	0.288117	20
GTEx_Thyroid_eQTL	ENSG00000262319	17	CTC-457L16.2	19044330	rs6587216	17	19224397	C	G	0.813906	-0.00767914	0.00199823	0.000122	0.769527	0.0528611	5.23e-48	-0.00997904	0.00268566	0.000203	0.000436	0.0325385	0.785778	17
GTEx_Thyroid_eQTL	ENSG00000214425	17	LRRC37A4P	43578685	rs17426174	17	43830938	C	G	0.235174	-0.00807307	0.00195892	3.77e-05	-1.29991	0.0297188	0	0.00621049	0.00151364	4.08e-05	0.000172	0.0184781	0.644832	20
GTEx_Thyroid_eQTL	ENSG00000266918	17	RP11-798G7.8	43608943	rs117913167	17	44212362	T	C	0.177914	0.00508794	0.00218958	0.0201413	-0.681457	0.0790162	6.45e-18	-0.00746627	0.00332767	0.0248524	0.000251	0.0233552	0.0887496	13
GTEx_Thyroid_eQTL	ENSG00000263503	17	RP11-707O23.5	43678235	rs55686102	17	44202608	T	C	0.236196	-0.00849236	0.00196002	1.47e-05	1.23745	0.0550626	7.54e-112	-0.00686279	0.00161309	2.1e-05	0.000216	0.0213148	0.673016	20
GTEx_Thyroid_eQTL	ENSG00000204650	17	CRHR1-IT1	43697694	rs17426174	17	43830938	C	G	0.235174	-0.00807307	0.00195892	3.77e-05	1.0311	0.0238925	0	-0.00782957	0.00190848	4.09e-05	0.000284	0.0251772	0.61808	20
GTEx_Thyroid_eQTL	ENSG00000214401	17	KANSL1-AS1	44270942	rs199456	17	44797919	T	C	0.219836	-0.00843807	0.0020028	2.52e-05	1.17404	0.048634	9.44e-129	-0.0071872	0.00173169	3.32e-05	8.02e-06	0.00256887	0.396784	20
GTEx_Thyroid_eQTL	ENSG00000262500	17	RP11-259G18.2	44320972	rs199534	17	44824213	G	T	0.217791	-0.00856878	0.00200222	1.87e-05	1.14463	0.0525877	4.86e-105	-0.00748607	0.00178272	2.68e-05	4.84e-06	0.00182081	0.363858	20
GTEx_Thyroid_eQTL	ENSG00000262539	17	RP11-259G18.3	44336917	rs199456	17	44797919	T	C	0.219836	-0.00843807	0.0020028	2.52e-05	1.32694	0.056161	2.02e-123	-0.00635904	0.00153315	3.36e-05	1.87e-05	0.00453369	0.339873	20
GTEx_Thyroid_eQTL	ENSG00000261575	17	RP11-259G18.1	44344403	rs62057151	17	43903842	T	C	0.241309	-0.00769624	0.00194	7.27e-05	0.59343	0.0642283	2.48e-20	-0.0129691	0.00355774	0.000267	0.000267	0.0242613	0.119266	18
GTEx_Thyroid_eQTL	ENSG00000238083	17	LRRC37A2	44588877	rs55686102	17	44202608	T	C	0.236196	-0.00849236	0.00196002	1.47e-05	1.09716	0.0481921	9.88e-115	-0.00774031	0.00181852	2.08e-05	8.56e-07	0.000522	0.365829	17
GTEx_Thyroid_eQTL	ENSG00000185829	17	ARL17A	44594068	rs62057151	17	43903842	T	C	0.241309	-0.00769624	0.00194	7.27e-05	0.887276	0.0610784	8.19e-48	-0.008674	0.00226653	0.00013	6.22e-06	0.00215957	0.562888	17
GTEx_Thyroid_eQTL	ENSG00000232300	17	FAM215B	44636196	rs112572874	17	44072984	G	A	0.236196	-0.00855461	0.00195349	1.19e-05	0.718169	0.0635528	1.31e-29	-0.0119117	0.0029172	4.44e-05	6.68e-06	0.00226907	0.627773	16
GTEx_Thyroid_eQTL	ENSG00000108379	17	WNT3	44839872	rs199519	17	44853924	A	G	0.746421	0.00690936	0.00189226	0.000261	-0.716056	0.040548	8.6e-70	-0.0096492	0.00269851	0.000349	0.000349	0.0284953	0.0851822	19
GTEx_Thyroid_eQTL	ENSG00000105229	19	PIAS4	4007644	rs735842	19	4007080	C	T	0.200409	-0.00835008	0.00206772	5.38e-05	0.192745	0.032566	3.25e-09	-0.0433219	0.012987	0.000851	0.000851	0.04803	0.010493	19
GTEx_Thyroid_eQTL	ENSG00000178951	19	ZBTB7A	4044362	rs12978130	19	4053428	T	C	0.718814	0.0099231	0.00181895	4.89e-08	-0.194339	0.0282989	6.54e-12	-0.0510608	0.0119535	1.94e-05	1.94e-05	0.00463908	0.0559484	20
GTEx_Thyroid_eQTL	ENSG00000077463	19	SIRT6	4174106	rs3760907	19	4183155	G	T	0.128834	0.00893072	0.00248699	0.000329	0.662486	0.0437923	1.06e-51	0.0134806	0.00385834	0.000476	0.000476	0.0343412	0.0571927	12
GTEx_Thyroid_eQTL	ENSG00000218739	2	AC007390.5	37423631	rs2251879	2	37485215	T	A	0.563395	-0.00707323	0.00161889	1.25e-05	-0.315593	0.0351434	2.7e-19	0.0224125	0.00570461	8.54e-05	8.54e-05	0.011921	0.389572	20
GTEx_Thyroid_eQTL	ENSG00000153214	2	TMEM87B	112812800	rs4848978	2	112816047	C	T	0.680982	0.00674516	0.00179986	0.000179	0.237443	0.0319151	1.01e-13	0.0284075	0.00848756	0.000817	0.000383	0.0301253	0.412512	20
GTEx_Thyroid_eQTL	ENSG00000144152	2	FBLN7	112895962	rs11677075	2	112894026	T	C	0.304703	0.00530276	0.00176995	0.00273546	0.339519	0.0326985	2.95e-25	0.0156184	0.00542577	0.00399486	0.000266	0.024211	0.0221593	20
GTEx_Thyroid_eQTL	ENSG00000082258	2	CCNT2	135675805	rs12619527	2	135701829	A	G	0.334356	-0.00767847	0.00187796	4.34e-05	0.269446	0.0205562	2.97e-39	-0.0284972	0.0073009	9.49e-05	9.49e-05	0.0127146	0.299339	20
GTEx_Thyroid_eQTL	ENSG00000127838	2	PNKD	219135115	rs4672884	2	219182481	A	G	0.384458	-0.00586472	0.00165211	0.000385	-0.267941	0.0248975	5.22e-27	0.0218881	0.00649271	0.000748	0.000748	0.0446758	0.53747	20
GTEx_Thyroid_eQTL	ENSG00000101460	20	MAP1LC3A	33134658	rs6120675	20	33138870	C	T	0.490798	0.00362037	0.00162089	0.0255113	0.384697	0.0245509	2.45e-55	0.00941097	0.00425601	0.0270206	0.000759	0.0450333	0.310084	20
GTEx_Thyroid_eQTL	ENSG00000072756	3	TRNT1	3168600	rs1134196	3	3193903	C	T	0.159509	-0.00838674	0.00208914	5.96e-05	0.319758	0.0390688	2.73e-16	-0.0262284	0.00727711	0.000313	0.000461	0.0336885	0.152026	16
GTEx_Thyroid_eQTL	ENSG00000177479	3	ARIH2	48956254	rs9681717	3	48872998	G	A	0.666667	-0.00696572	0.00169575	4e-05	0.319569	0.0289842	2.88e-28	-0.0217972	0.00566268	0.000118	0.000118	0.0146091	0.709917	20
GTEx_Thyroid_eQTL	ENSG00000178467	3	P4HTM	49027319	rs6446205	3	49035211	A	G	0.665644	-0.00692962	0.00169601	4.39e-05	0.246542	0.0242434	2.71e-24	-0.0281072	0.00741367	0.00015	0.00015	0.0169544	0.482088	20
GTEx_Thyroid_eQTL	ENSG00000114395	3	CYB561D2	50388126	rs2073499	3	50374293	G	A	0.159509	-0.00961507	0.00225943	2.09e-05	-0.16197	0.0229049	1.53e-12	0.0593633	0.0162809	0.000266	0.000266	0.024205	0.847382	20
GTEx_Thyroid_eQTL	ENSG00000087269	4	NOP14	2939660	rs2488809	4	2948456	A	G	0.435583	-0.00593168	0.00163478	0.000285	-0.197785	0.0217636	1.01e-19	0.0299905	0.00889989	0.000752	0.000752	0.044801	0.978879	20
GTEx_Thyroid_eQTL	ENSG00000164142	4	FAM160A1	152330368	rs11735121	4	152414519	G	A	0.419223	-0.00671933	0.00164183	4.27e-05	-0.14143	0.0238104	2.85e-09	0.0475099	0.0140976	0.000751	0.000751	0.0447755	0.252738	20
GTEx_Thyroid_eQTL	ENSG00000197479	5	PCDHB11	140579183	rs2338529	5	140565110	T	C	0.159509	-0.00713517	0.0021229	0.000776	0.702679	0.0633761	1.44e-28	-0.0101542	0.00315692	0.00129764	4.57e-05	0.00805114	0.22856	20
GTEx_Thyroid_eQTL	ENSG00000120328	5	PCDHB12	140588269	rs2907330	5	140553856	A	G	0.547035	-0.00587848	0.00163312	0.000319	0.360327	0.0418143	6.85e-18	-0.0163143	0.00491185	0.000896	0.000896	0.0494689	0.285168	14
GTEx_Thyroid_eQTL	ENSG00000254333	5	CTC-367J11.1	149855094	rs115505823	5	149855333	A	C	0.0746421	0.0108845	0.0032101	0.000697	1.35608	0.0842564	2.78e-58	0.00802643	0.00241915	0.000907	0.000907	0.0498279	0.108305	15
GTEx_Thyroid_eQTL	ENSG00000146243	6	IRAK1BP1	79577189	rs1354831	6	79613576	C	T	0.476483	0.00685899	0.00162839	2.53e-05	0.363165	0.0310882	1.58e-31	0.0188867	0.00476647	7.42e-05	7.42e-05	0.0109181	0.644418	20
GTEx_Thyroid_eQTL	ENSG00000146247	6	PHIP	79645584	rs9343863	6	79752792	C	T	0.478528	0.00700979	0.00162828	1.67e-05	0.150422	0.0207199	3.88e-13	0.0466008	0.0125849	0.000213	0.000213	0.0211122	0.174414	20
GTEx_Thyroid_eQTL	ENSG00000187953	7	PMS2CL	6749759	rs10272921	7	6775453	A	C	0.237219	0.00412119	0.00191996	0.0318332	-0.735384	0.0511165	6.3e-47	-0.00560413	0.00263972	0.033754	0.000358	0.0289148	0.485482	20
GTEx_Thyroid_eQTL	ENSG00000154678	7	PDE1C	31790793	rs7795032	7	32314470	T	C	0.236196	0.0111449	0.00187192	2.62e-09	0.399562	0.053446	7.66e-14	0.0278927	0.00598905	3.2e-06	3.2e-06	0.00136333	0.0625024	20
GTEx_Thyroid_eQTL	ENSG00000205583	7	STAG3L1	74988448	rs56945043	7	75101591	T	C	0.120654	0.00864884	0.0024926	0.000521	0.685066	0.0790997	4.69e-18	0.0126248	0.00391962	0.00127774	0.000142	0.016393	0.303965	11
GTEx_Thyroid_eQTL	ENSG00000180155	8	LYNX1	143845752	rs60096034	8	143859494	A	C	0.403885	0.00526317	0.00167197	0.00164451	0.745168	0.0374806	5.89e-88	0.00706307	0.00227169	0.00187618	0.000406	0.0311763	0.493469	20
GTEx_Uterus_eQTL	ENSG00000143156	1	NME7	169101769	rs10753785	1	169201728	C	T	0.613497	-0.00653314	0.0016549	7.89e-05	0.734077	0.0916518	1.15e-15	-0.0088998	0.00251336	0.000399	0.000399	0.0308548	0.968437	20
GTEx_Uterus_eQTL	ENSG00000027001	13	MIPEP	24304328	rs75783226	13	24452804	A	G	0.133947	-0.00866067	0.00229984	0.000166	0.851049	0.114109	8.77e-14	-0.0101765	0.0030273	0.000775	0.000775	0.0455843	0.59051	11
GTEx_Uterus_eQTL	ENSG00000234719	16	RP11-166B2.1	12021230	rs393329	16	12070422	C	T	0.579755	-0.00568027	0.00164639	0.00056	-1.02628	0.0775967	6.23e-40	0.00553481	0.00165792	0.000843	0.000843	0.0477853	0.2755	20
GTEx_Uterus_eQTL	ENSG00000260630	16	SNAI3-AS1	88729706	rs72811439	16	88745891	T	C	0.294479	-0.00754762	0.00171555	1.08e-05	-0.49283	0.0890004	3.07e-08	0.0153148	0.00444598	0.000572	0.000572	0.038159	0.182976	16
GTEx_Uterus_eQTL	ENSG00000214425	17	LRRC37A4P	43578685	rs55686102	17	44202608	T	C	0.236196	-0.00849236	0.00196002	1.47e-05	-1.29163	0.116476	1.41e-28	0.00657492	0.0016292	5.44e-05	5.44e-05	0.00896942	0.397696	14
GTEx_Uterus_eQTL	ENSG00000264070	17	DND1P1	43663237	rs28364025	17	43894102	C	T	0.235174	-0.00822784	0.00195826	2.65e-05	1.07015	0.131193	3.43e-16	-0.0076885	0.00205838	0.000188	0.000188	0.0194895	0.254566	9
GTEx_Uterus_eQTL	ENSG00000263503	17	RP11-707O23.5	43678235	rs111327992	17	44126691	A	G	0.236196	-0.00823618	0.00195772	2.59e-05	1.15233	0.117613	1.15e-22	-0.00714741	0.00184892	0.000111	0.000111	0.0140063	0.477171	10
GTEx_Uterus_eQTL	ENSG00000204650	17	CRHR1-IT1	43697694	rs55686102	17	44202608	T	C	0.236196	-0.00849236	0.00196002	1.47e-05	1.08426	0.0826034	2.33e-39	-0.0078324	0.00190364	3.88e-05	3.88e-05	0.00725055	0.45103	15
GTEx_Uterus_eQTL	ENSG00000214401	17	KANSL1-AS1	44270942	rs169201	17	44790203	G	A	0.219836	-0.00854266	0.00200215	1.98e-05	1.23747	0.113545	1.17e-27	-0.00690333	0.00173752	7.09e-05	7.09e-05	0.0106164	0.718313	19
GTEx_Uterus_eQTL	ENSG00000262500	17	RP11-259G18.2	44320972	rs111327992	17	44126691	A	G	0.236196	-0.00823618	0.00195772	2.59e-05	1.01163	0.112719	2.84e-19	-0.00814149	0.00213728	0.000139	0.000139	0.0161957	0.359739	17
GTEx_Uterus_eQTL	ENSG00000262539	17	RP11-259G18.3	44336917	rs199534	17	44824213	G	T	0.217791	-0.00856878	0.00200222	1.87e-05	1.30463	0.114776	6.12e-30	-0.00656798	0.00163987	6.2e-05	6.2e-05	0.00972698	0.454972	18
GTEx_Uterus_eQTL	ENSG00000261575	17	RP11-259G18.1	44344403	rs16940677	17	43911898	T	C	0.235174	-0.00800644	0.00195834	4.34e-05	0.871818	0.132298	4.4e-11	-0.00918361	0.00264346	0.000513	0.000513	0.035856	0.310813	10
GTEx_Uterus_eQTL	ENSG00000176681	17	LRRC37A	44370099	rs16940677	17	43911898	T	C	0.235174	-0.00800644	0.00195834	4.34e-05	0.701184	0.098416	1.04e-12	-0.0114185	0.00322006	0.000391	0.000391	0.0304927	0.572083	13
GTEx_Uterus_eQTL	ENSG00000260075	17	NSFP1	44450221	rs17698176	17	44819595	G	T	0.228016	0.00755205	0.00200083	0.00016	1.29558	0.164476	3.35e-15	0.00582909	0.00171249	0.000664	0.000664	0.0416922	0.0307795	4
GTEx_Uterus_eQTL	ENSG00000238083	17	LRRC37A2	44588877	rs17426174	17	43830938	C	G	0.235174	-0.00807307	0.00195892	3.77e-05	0.900912	0.0951752	2.91e-21	-0.008961	0.00237151	0.000158	0.000158	0.017519	0.311403	14
GTEx_Uterus_eQTL	ENSG00000185829	17	ARL17A	44594068	rs169201	17	44790203	G	A	0.219836	-0.00854266	0.00200215	1.98e-05	0.756541	0.125979	1.91e-09	-0.0112917	0.00324642	0.000505	0.000505	0.0355282	0.618049	13
GTEx_Vagina_eQTL	ENSG00000143156	1	NME7	169101769	rs1200161	1	169117533	G	A	0.642127	-0.00715134	0.00167702	2.01e-05	0.523499	0.0743392	1.89e-12	-0.0136607	0.00374505	0.000265	0.000265	0.024125	0.84124	20
GTEx_Vagina_eQTL	ENSG00000095485	10	CWF19L1	101992055	rs34027394	10	101983816	A	G	0.428425	-0.00649398	0.00163139	6.87e-05	0.53097	0.0780406	1.02e-11	-0.0122304	0.0035597	0.000591	0.000591	0.0388737	0.468236	20
GTEx_Vagina_eQTL	ENSG00000234719	16	RP11-166B2.1	12021230	rs393329	16	12070422	C	T	0.579755	-0.00568027	0.00164639	0.00056	-1.06859	0.0810968	1.19e-39	0.00531566	0.00159265	0.000845	0.000845	0.0478594	0.356687	20
GTEx_Vagina_eQTL	ENSG00000214425	17	LRRC37A4P	43578685	rs55686102	17	44202608	T	C	0.236196	-0.00849236	0.00196002	1.47e-05	-1.03597	0.100711	8.1e-25	0.0081975	0.00205295	6.52e-05	6.52e-05	0.010063	0.239421	11
GTEx_Vagina_eQTL	ENSG00000264070	17	DND1P1	43663237	rs55686102	17	44202608	T	C	0.236196	-0.00849236	0.00196002	1.47e-05	1.08241	0.107634	8.61e-24	-0.00784579	0.00197171	6.92e-05	6.92e-05	0.0104488	0.125011	11
GTEx_Vagina_eQTL	ENSG00000263503	17	RP11-707O23.5	43678235	rs55686102	17	44202608	T	C	0.236196	-0.00849236	0.00196002	1.47e-05	1.05517	0.108676	2.75e-22	-0.00804834	0.0020341	7.6e-05	7.6e-05	0.0110862	0.171612	11
GTEx_Vagina_eQTL	ENSG00000204650	17	CRHR1-IT1	43697694	rs8073146	17	43893751	G	A	0.235174	-0.00827386	0.00196189	2.47e-05	0.702974	0.0608149	6.63e-31	-0.0117698	0.00297078	7.44e-05	7.44e-05	0.010932	0.214305	11
GTEx_Vagina_eQTL	ENSG00000214401	17	KANSL1-AS1	44270942	rs169201	17	44790203	G	A	0.219836	-0.00854266	0.00200215	1.98e-05	1.24726	0.101209	6.76e-35	-0.00684914	0.00169873	5.53e-05	5.53e-05	0.00905984	0.427825	18
GTEx_Vagina_eQTL	ENSG00000262500	17	RP11-259G18.2	44320972	rs199534	17	44824213	G	T	0.217791	-0.00856878	0.00200222	1.87e-05	1.06378	0.0978484	1.57e-27	-0.00805503	0.00202275	6.83e-05	6.83e-05	0.0103646	0.338101	17
GTEx_Vagina_eQTL	ENSG00000262539	17	RP11-259G18.3	44336917	rs199534	17	44824213	G	T	0.217791	-0.00856878	0.00200222	1.87e-05	1.22838	0.103045	9.22e-33	-0.00697568	0.00173182	5.63e-05	5.63e-05	0.00915762	0.260284	17
GTEx_Vagina_eQTL	ENSG00000261575	17	RP11-259G18.1	44344403	rs62057151	17	43903842	T	C	0.241309	-0.00769624	0.00194	7.27e-05	0.803203	0.118086	1.03e-11	-0.00958193	0.00279613	0.000611	0.000611	0.0396453	0.206967	14
GTEx_Vagina_eQTL	ENSG00000260075	17	NSFP1	44450221	rs17698176	17	44819595	G	T	0.228016	0.00755205	0.00200083	0.00016	1.20136	0.147522	3.84e-16	0.00628625	0.00183567	0.000616	0.000616	0.039857	0.0182557	4
GTEx_Vagina_eQTL	ENSG00000238083	17	LRRC37A2	44588877	rs8073146	17	43893751	G	A	0.235174	-0.00827386	0.00196189	2.47e-05	0.901055	0.0986552	6.64e-20	-0.00918242	0.00239823	0.000129	0.000129	0.0153931	0.562715	15
GTEx_Vagina_eQTL	ENSG00000100296	22	THOC5	29901868	rs5763300	22	29927704	C	T	0.245399	0.00756297	0.00195962	0.000114	-0.873337	0.0837623	1.88e-25	-0.00865986	0.00239262	0.000295	0.000295	0.0257705	0.42999	20
GTEx_Vagina_eQTL	ENSG00000178252	3	WDR6	49044495	rs4974080	3	49030828	C	A	0.665644	-0.00692371	0.00169581	4.45e-05	-0.397701	0.0574138	4.3e-12	0.0174093	0.00494961	0.000436	0.000436	0.0325518	0.504731	20
GTEx_Vagina_eQTL	ENSG00000125388	4	GRK4	2965335	rs7689432	4	3000317	A	T	0.378323	-0.00615323	0.00169025	0.000272	-0.835639	0.0959282	3.01e-18	0.00736351	0.00219223	0.000783	0.000783	0.0458017	0.539852	20
GTEx_Whole_Blood_eQTL	ENSG00000204084	1	INPP5B	38326369	rs36084352	1	38364396	C	T	0.447853	0.00387212	0.00163763	0.0180558	-0.503149	0.0264544	1.18e-80	-0.00769577	0.00327981	0.0189553	0.000261	0.0239249	0.303709	20
GTEx_Whole_Blood_eQTL	ENSG00000143156	1	NME7	169101769	rs10919095	1	169180857	T	C	0.51227	-0.0066737	0.00160894	3.36e-05	0.291277	0.0410329	1.26e-12	-0.0229119	0.00639761	0.000342	0.000342	0.0281214	0.783697	20
GTEx_Whole_Blood_eQTL	ENSG00000165637	10	VDAC2	76969912	rs11543	10	76970613	C	G	0.546012	0.00593533	0.00164673	0.000313	-0.162231	0.0177999	7.93e-20	-0.0365857	0.0109155	0.000803	0.000803	0.0464657	0.705023	20
GTEx_Whole_Blood_eQTL	ENSG00000095485	10	CWF19L1	101992055	rs2039015	10	102026559	C	G	0.429448	-0.00667597	0.00163426	4.41e-05	0.22429	0.0189965	3.6e-32	-0.0297649	0.00771016	0.000113	0.000113	0.0142041	0.457149	20
GTEx_Whole_Blood_eQTL	ENSG00000171798	10	KNDC1	134973951	rs11595788	10	134999200	T	A	0.840491	0.00949852	0.00227961	3.09e-05	-0.53072	0.0457509	4.11e-31	-0.0178974	0.004564	8.8e-05	0.000344	0.0282557	0.49959	20
GTEx_Whole_Blood_eQTL	ENSG00000112787	12	FBRSL1	133066137	rs77773608	12	133066392	A	C	0.295501	-0.00457708	0.00173635	0.00838812	0.215655	0.021875	6.3e-23	-0.0212241	0.00833437	0.0108787	0.000237	0.0225331	0.088378	20
GTEx_Whole_Blood_eQTL	ENSG00000126215	14	XRCC3	104163946	rs35011804	14	104151400	T	C	0.301636	0.00701449	0.00176049	6.76e-05	0.305718	0.0253831	2.08e-33	0.0229443	0.00606546	0.000155	0.000155	0.0173333	0.831817	20
GTEx_Whole_Blood_eQTL	ENSG00000197165	16	SULT1A2	28603264	rs9926245	16	28555706	A	T	0.354806	0.00509825	0.00167166	0.00228987	0.924792	0.039275	1.36e-122	0.00551286	0.00182271	0.00249008	0.000413	0.0315241	0.0555381	20
GTEx_Whole_Blood_eQTL	ENSG00000099377	16	HSD3B7	30996519	rs4889606	16	31011183	G	A	0.380368	-0.00619387	0.00165766	0.000187	0.183346	0.0231028	2.09e-15	-0.0337824	0.00999314	0.000723	0.000723	0.043818	0.571928	20
GTEx_Whole_Blood_eQTL	ENSG00000167394	16	ZNF668	31072164	rs4889530	16	31065918	A	T	0.396728	-0.00674008	0.00165076	4.45e-05	0.303797	0.031985	2.14e-21	-0.0221861	0.00591456	0.000176	0.000176	0.0187539	0.69817	20
GTEx_Whole_Blood_eQTL	ENSG00000158717	16	RNF166	88762903	rs8048125	16	88751207	C	T	0.666667	-0.0044701	0.00176222	0.0111928	0.279619	0.0306327	6.97e-20	-0.0159864	0.00654105	0.014525	0.000322	0.0271567	0.16466	20
GTEx_Whole_Blood_eQTL	ENSG00000167523	16	SPATA33	89724210	rs12920969	16	89699523	A	G	0.47137	0.00668664	0.00164668	4.89e-05	0.257796	0.034327	5.91e-14	0.0259377	0.00726149	0.000354	0.000354	0.0287507	0.233132	20
GTEx_Whole_Blood_eQTL	ENSG00000185324	16	CDK10	89747145	rs77651727	16	89708267	T	C	0.0501022	-0.0057784	0.00318278	0.0694438	-0.714796	0.0345583	4.85e-95	0.00808398	0.00446983	0.0705181	0.000163	0.017855	0.396217	20
GTEx_Whole_Blood_eQTL	ENSG00000158792	16	SPATA2L	89762751	rs396742	16	89768056	G	C	0.457055	0.00882951	0.00165344	9.29e-08	-0.273159	0.0216159	1.32e-36	-0.0323237	0.00657129	8.7e-07	4.84e-06	0.00182174	0.643935	20
GTEx_Whole_Blood_eQTL	ENSG00000187741	16	FANCA	89803957	rs17746039	16	89856481	C	G	0.186094	-0.00263878	0.00216071	0.22199	-0.414641	0.0294292	4.41e-45	0.006364	0.00523058	0.223722	0.000777	0.0456321	0.273192	20
GTEx_Whole_Blood_eQTL	ENSG00000262319	17	CTC-457L16.2	19044330	rs6587216	17	19224397	C	G	0.813906	-0.00767914	0.00199823	0.000122	0.396971	0.0487079	3.64e-16	-0.0193443	0.00556523	0.000509	0.000509	0.0357113	0.904458	9
GTEx_Whole_Blood_eQTL	ENSG00000214425	17	LRRC37A4P	43578685	rs55686102	17	44202608	T	C	0.236196	-0.00849236	0.00196002	1.47e-05	-1.18587	0.0264724	0	0.00716129	0.00166053	1.61e-05	0.000132	0.0156669	0.660438	20
GTEx_Whole_Blood_eQTL	ENSG00000264070	17	DND1P1	43663237	rs113788190	17	44161302	G	A	0.236196	-0.00848591	0.00195884	1.48e-05	1.29708	0.056286	1.67e-117	-0.00654232	0.00153665	2.07e-05	0.00038	0.0299704	0.407222	20
GTEx_Whole_Blood_eQTL	ENSG00000263503	17	RP11-707O23.5	43678235	rs113788190	17	44161302	G	A	0.236196	-0.00848591	0.00195884	1.48e-05	1.22432	0.0469543	7.06e-150	-0.00693112	0.00162187	1.92e-05	0.000205	0.0205736	0.566446	20
GTEx_Whole_Blood_eQTL	ENSG00000214401	17	KANSL1-AS1	44270942	rs199456	17	44797919	T	C	0.219836	-0.00843807	0.0020028	2.52e-05	1.28017	0.0351072	4.04e-291	-0.00659136	0.00157489	2.85e-05	1.17e-05	0.00332993	0.243462	20
GTEx_Whole_Blood_eQTL	ENSG00000262500	17	RP11-259G18.2	44320972	rs113788190	17	44161302	G	A	0.236196	-0.00848591	0.00195884	1.48e-05	1.10318	0.0456237	3.61e-129	-0.00769223	0.0018039	2.01e-05	2.05e-05	0.00480144	0.388338	20
GTEx_Whole_Blood_eQTL	ENSG00000262539	17	RP11-259G18.3	44336917	rs55686102	17	44202608	T	C	0.236196	-0.00849236	0.00196002	1.47e-05	1.27148	0.0347072	8.09e-294	-0.00667912	0.00155227	1.69e-05	9.87e-06	0.00296829	0.361372	20
GTEx_Whole_Blood_eQTL	ENSG00000238083	17	LRRC37A2	44588877	rs17426174	17	43830938	C	G	0.235174	-0.00807307	0.00195892	3.77e-05	0.840654	0.0511522	1.09e-60	-0.00960332	0.00240238	6.4e-05	2.13e-06	0.00101659	0.178042	17
GTEx_Whole_Blood_eQTL	ENSG00000178951	19	ZBTB7A	4044362	rs7254272	19	4069119	A	G	0.174847	-0.0101364	0.00210468	1.46e-06	0.167185	0.0267196	3.92e-10	-0.0606297	0.0158863	0.000135	0.000135	0.0159002	0.249145	20
GTEx_Whole_Blood_eQTL	ENSG00000160961	19	ZNF333	14800613	rs1859257	19	14846897	A	T	0.724949	-0.00366732	0.00181287	0.04308	-0.290338	0.023566	7.05e-35	0.0126312	0.00632761	0.0459118	0.000292	0.0255847	0.193983	20
GTEx_Whole_Blood_eQTL	ENSG00000153214	2	TMEM87B	112812800	rs6727484	2	112815002	A	G	0.169734	0.00531851	0.00215751	0.0136968	-0.354175	0.0302938	1.41e-31	-0.0150166	0.00622558	0.0158616	0.000541	0.0369483	0.0116724	20
GTEx_Whole_Blood_eQTL	ENSG00000082258	2	CCNT2	135675805	rs12617286	2	135701489	C	T	0.334356	-0.00767588	0.00187795	4.36e-05	0.0976663	0.0124795	5.03e-15	-0.0785929	0.0216927	0.000291	0.000291	0.0255626	0.521204	16
GTEx_Whole_Blood_eQTL	ENSG00000213672	3	NCKIPSD	48701364	rs12493578	3	48730116	C	T	0.654397	-0.00659838	0.0016882	9.29e-05	0.239324	0.0218012	4.9e-28	-0.0275709	0.00748781	0.000231	0.000231	0.0222109	0.76768	20
GTEx_Whole_Blood_eQTL	ENSG00000178252	3	WDR6	49044495	rs6789285	3	49097783	T	C	0.666667	-0.00689307	0.00169464	4.75e-05	-0.400651	0.0213159	8.17e-79	0.0172047	0.00432762	7.02e-05	0.000242	0.0228729	0.534064	20
GTEx_Whole_Blood_eQTL	ENSG00000239642	5	AC034228.7	131142816	rs250888	5	131015346	G	A	0.745399	0.00662999	0.00192818	0.000585	-0.705706	0.0502379	8.01e-45	-0.00939483	0.00281293	0.000838	0.000838	0.0476457	0.792496	20
GTEx_Whole_Blood_eQTL	ENSG00000158406	6	HIST1H4H	26281283	rs3999544	6	26285867	T	C	0.584867	-0.0100234	0.00162059	6.21e-10	-0.2078	0.0342231	1.26e-09	0.0482356	0.0111323	1.47e-05	1.47e-05	0.00387589	0.255561	14
GTEx_Whole_Blood_eQTL	ENSG00000146247	6	PHIP	79645584	rs9361489	6	79816785	C	T	0.47546	0.00689633	0.00162953	2.32e-05	0.0825399	0.0113378	3.34e-13	0.0835515	0.0228358	0.000253	0.000253	0.0234891	0.325103	20
GTEx_Whole_Blood_eQTL	ENSG00000187953	7	PMS2CL	6749759	rs7796846	7	6773345	T	C	0.237219	0.00415659	0.00192009	0.030404	-0.239414	0.0304955	4.13e-15	-0.0173615	0.00831928	0.0368968	0.000846	0.0479055	0.45713	20
GTEx_Whole_Blood_eQTL	ENSG00000127957	7	PMS2P3	75132254	rs809439	7	75161318	A	T	0.445808	-0.00422467	0.00163911	0.00995445	0.360915	0.0371556	2.64e-22	-0.0117054	0.00469871	0.0127312	0.000719	0.0436648	0.209407	4
GTEx_Whole_Blood_eQTL	ENSG00000197217	8	ENTPD4	23243296	rs17089243	8	23289420	C	T	0.0470348	0.0126538	0.00424389	0.00286696	-0.468214	0.0458146	1.62e-24	-0.0270257	0.00944189	0.00420551	0.000425	0.0320524	0.631106	12
GTEx_Adipose_Subcutaneous_sQTL	chr1:169324500:169367708:clu_56508:ENSG00000143156.13	1	NME7	169101769	rs2090514	1	169306013	C	T	0.43865	-0.00619427	0.00162199	0.000134	-0.730209	0.0616036	2.07e-32	0.00848288	0.00233371	0.000278	0.000278	0.0248708	0.0776579	20
GTEx_Adipose_Subcutaneous_sQTL	chr10:100275493:100280124:clu_11884:ENSG00000196072.11	10	BLOC1S2	102033713	rs61871342	10	102038641	A	G	0.457055	-0.00605327	0.00162192	0.00019	-0.369986	0.0451022	2.34e-16	0.0163608	0.0048161	0.000681	0.000681	0.0423054	0.813501	20
GTEx_Adipose_Subcutaneous_sQTL	chr11:46369550:46371313:clu_7639:ENSG00000149091.15	11	DGKZ	46354455	rs1317826	11	46387868	G	A	0.311861	0.00755622	0.0017911	2.46e-05	-0.299468	0.0534117	2.06e-08	-0.0252321	0.00748494	0.000749	0.000749	0.0446888	0.357111	19
GTEx_Adipose_Subcutaneous_sQTL	chr11:47412467:47413597:clu_7711:ENSG00000165915.13	11	SLC39A13	47428683	rs2293576	11	47434986	A	G	0.311861	-0.00662382	0.00171518	0.000113	-0.475766	0.0395702	2.68e-33	0.0139224	0.0037865	0.000236	0.000236	0.0224945	0.19837	20
GTEx_Adipose_Subcutaneous_sQTL	chr11:66216775:66217506:clu_8423:ENSG00000175115.11	11	PACS1	65837834	rs527897	11	65900777	G	A	0.771984	-0.0082558	0.00189255	1.29e-05	0.391164	0.0597901	6.06e-11	-0.0211057	0.00581516	0.000284	0.000284	0.025172	0.265321	20
GTEx_Adipose_Subcutaneous_sQTL	chr12:6688226:6689368:clu_3509:ENSG00000126746.17	12	ZNF384	6775643	rs75448266	12	6798632	C	A	0.0848671	-0.0108654	0.00287371	0.000156	0.997175	0.117487	2.11e-17	-0.0108961	0.00315486	0.000553	0.000553	0.0374143	0.551304	12
GTEx_Adipose_Subcutaneous_sQTL	chr12:57395818:57398057:clu_4973:ENSG00000179912.20	12	R3HDM2	57643392	rs7303542	12	57808191	C	T	0.224949	-0.00721661	0.00188434	0.000128	0.513306	0.0663372	1.01e-14	-0.0140591	0.00409601	0.000598	0.000126	0.0151856	0.356158	20
GTEx_Adipose_Subcutaneous_sQTL	chr15:40288918:40289272:clu_19779:ENSG00000137841.11	15	PLCB2	40570377	rs56203022	15	40577469	G	A	0.336401	-0.008048	0.00174329	3.9e-06	0.348019	0.0637445	4.77e-08	-0.0231252	0.00655996	0.000423	0.000423	0.031973	0.967979	4
GTEx_Adipose_Subcutaneous_sQTL	chr15:74837435:74837757:clu_20948:ENSG00000140474.12	15	ULK3	75128457	rs2290572	15	75130573	G	A	0.579755	-0.00491	0.00167236	0.00332508	1.41894	0.0255691	0	-0.00346033	0.00118025	0.0033693	0.000548	0.0372441	0.038318	20
GTEx_Adipose_Subcutaneous_sQTL	chr15:74837435:74837751:clu_20948:ENSG00000140474.12	15	ULK3	75128457	rs2290572	15	75130573	G	A	0.579755	-0.00491	0.00167236	0.00332508	-1.42236	0.0251548	0	0.00345201	0.00117735	0.00336766	0.000763	0.0451473	0.0389521	20
GTEx_Adipose_Subcutaneous_sQTL	chr15:85199622:85201817:clu_21293:ENSG00000259295.6	15	CSPG4P12	85734669	rs150965	15	85080527	G	T	0.287321	0.0039322	0.00181557	0.0303249	-1.16838	0.0689101	1.76e-64	-0.00336551	0.00156655	0.0316849	0.000578	0.0384215	0.15503	20
GTEx_Adipose_Subcutaneous_sQTL	chr16:28608388:28608478:clu_17713:ENSG00000196502.11	16	SULT1A1	28616903	rs62034323	16	28536473	T	C	0.355828	0.00480171	0.00167028	0.004043	1.37496	0.0579609	2.13e-124	0.00349226	0.00122368	0.00431851	0.000218	0.0214352	0.0320445	20
GTEx_Adipose_Subcutaneous_sQTL	chr16:28608603:28608708:clu_17713:ENSG00000196502.11	16	SULT1A1	28616903	rs62034323	16	28536473	T	C	0.355828	0.00480171	0.00167028	0.004043	-1.29734	0.0550519	8.65e-123	-0.0037012	0.00129701	0.00432225	7.93e-05	0.0113848	0.0327215	20
GTEx_Adipose_Subcutaneous_sQTL	chr16:28715434:28723164:clu_17717:ENSG00000184110.14	16	EIF3C	28699879	rs181195	16	28488369	T	A	0.344581	0.00431733	0.0016784	0.010103	0.920198	0.0587558	2.78e-55	0.00469174	0.0018484	0.0111401	0.000204	0.0205102	0.0502396	20
GTEx_Adipose_Subcutaneous_sQTL	chr16:28721032:28723164:clu_17717:ENSG00000184110.14	16	EIF3C	28699879	rs181195	16	28488369	T	A	0.344581	0.00431733	0.0016784	0.010103	-0.91779	0.0585611	2.34e-55	-0.00470405	0.00185321	0.0111386	0.000213	0.0210981	0.0505925	20
GTEx_Adipose_Subcutaneous_sQTL	chr16:28835399:28835546:clu_17730:ENSG00000168488.18	16	ATXN2L	28834356	rs11641216	16	28893532	G	A	0.332311	0.00458237	0.00168417	0.00651147	-1.502	0.0265793	0	-0.00305085	0.00112258	0.00657375	0.000506	0.0355875	0.0480216	20
GTEx_Adipose_Subcutaneous_sQTL	chr16:89646714:89647203:clu_19292:ENSG00000131165.14	16	CHMP1A	89710839	rs164748	16	89708292	G	C	0.477505	0.00707391	0.00164543	1.71e-05	-0.520318	0.0539191	4.92e-22	-0.0135954	0.00346199	8.6e-05	8.6e-05	0.0119773	0.0251909	20
GTEx_Adipose_Subcutaneous_sQTL	chr17:45434350:45437824:clu_14788:ENSG00000159314.11	17	ARHGAP27	43471275	rs2139890	17	43541627	A	C	0.190184	-0.00891439	0.00209587	2.11e-05	0.422595	0.0589669	7.69e-13	-0.0210944	0.00576719	0.000255	0.000255	0.023549	0.305469	9
GTEx_Adipose_Subcutaneous_sQTL	chr17:45468593:45475100:clu_14793:ENSG00000225190.10	17	PLEKHM1	43513266	rs113322852	17	43569245	A	T	0.195297	-0.00940981	0.00209575	7.12e-06	0.477944	0.0841611	1.36e-08	-0.0196881	0.00558989	0.000428	0.000428	0.0322045	0.185883	9
GTEx_Adipose_Subcutaneous_sQTL	chr17:45458439:45475100:clu_14793:ENSG00000225190.10	17	PLEKHM1	43513266	rs55671319	17	43548424	G	A	0.192229	-0.00905472	0.00209511	1.55e-05	-0.811172	0.0724816	4.49e-29	0.0111625	0.00276872	5.54e-05	5.54e-05	0.00906646	0.133183	18
GTEx_Adipose_Subcutaneous_sQTL	chr17:45542835:45545605:clu_14798:ENSG00000214425.7	17	LRRC37A4P	43578685	rs8073146	17	43893751	G	A	0.235174	-0.00827386	0.00196189	2.47e-05	-0.614924	0.0711727	5.63e-18	0.0134551	0.00355025	0.000151	0.000151	0.0170197	0.479731	13
GTEx_Adipose_Subcutaneous_sQTL	chr17:45545676:45584572:clu_14798:ENSG00000214425.7	17	LRRC37A4P	43578685	rs111327992	17	44126691	A	G	0.236196	-0.00823618	0.00195772	2.59e-05	-0.606697	0.0769073	3.05e-15	0.0135754	0.00365704	0.000206	0.000206	0.0206269	0.214917	14
GTEx_Adipose_Subcutaneous_sQTL	chr17:45510293:45513185:clu_14798:ENSG00000214425.7	17	LRRC37A4P	43578685	rs17763086	17	43905481	G	T	0.235174	-0.00813393	0.00195835	3.27e-05	-0.695593	0.0682879	2.29e-24	0.0116935	0.00304042	0.00012	0.000123	0.0149886	0.654032	17
GTEx_Adipose_Subcutaneous_sQTL	chr17:45539963:45542764:clu_14798:ENSG00000214425.7	17	LRRC37A4P	43578685	rs62063271	17	44036047	A	G	0.235174	-0.00829365	0.00195818	2.28e-05	-0.479542	0.0679244	1.67e-12	0.0172949	0.00476189	0.000281	0.000281	0.0250381	0.35888	11
GTEx_Adipose_Subcutaneous_sQTL	chr17:45630158:45636283:clu_14801:ENSG00000204650.14	17	CRHR1-IT1	43697694	rs16940677	17	43911898	T	C	0.235174	-0.00800644	0.00195834	4.34e-05	-0.5538	0.0759649	3.09e-13	0.0144573	0.00405429	0.000363	0.000363	0.0291592	0.611544	13
GTEx_Adipose_Subcutaneous_sQTL	chr17:46172232:46192419:clu_14813:ENSG00000120071.13	17	KANSL1	44107282	rs70600	17	44860021	T	C	0.212679	-0.00837212	0.0019973	2.77e-05	-0.388215	0.0706757	3.95e-08	0.0215657	0.00647175	0.000861	0.000861	0.0483879	0.161504	8
GTEx_Adipose_Subcutaneous_sQTL	chr17:46094701:46170855:clu_14811:ENSG00000120071.13	17	KANSL1	44107282	rs199534	17	44824213	G	T	0.217791	-0.00856878	0.00200222	1.87e-05	-1.75821	0.039021	0	0.00487358	0.00114391	2.04e-05	5.68e-05	0.00920803	0.314209	20
GTEx_Adipose_Subcutaneous_sQTL	chr17:46528859:46570759:clu_14827:ENSG00000185829.17	17	ARL17A	44594068	rs17698176	17	44819595	G	T	0.228016	0.00755205	0.00200083	0.00016	-0.958747	0.0816452	7.69e-32	-0.007877	0.00219208	0.000326	1.52e-05	0.00395707	0.0548888	20
GTEx_Adipose_Subcutaneous_sQTL	chr17:46517233:46570759:clu_14827:ENSG00000185829.17	17	ARL17A	44594068	rs17698176	17	44819595	G	T	0.228016	0.00755205	0.00200083	0.00016	0.627934	0.0853556	1.89e-13	0.0120268	0.00358128	0.000784	0.000784	0.0458603	0.128864	10
GTEx_Adipose_Subcutaneous_sQTL	chr19:4099414:4101019:clu_24069:ENSG00000126934.13	19	MAP2K2	4090319	rs350910	19	4100660	A	G	0.706544	0.0084648	0.00184247	4.34e-06	-0.347831	0.0581887	2.26e-09	-0.0243359	0.00668078	0.00027	0.00027	0.0244062	0.105799	14
GTEx_Adipose_Subcutaneous_sQTL	chr19:4100648:4101019:clu_24069:ENSG00000126934.13	19	MAP2K2	4090319	rs350910	19	4100660	A	G	0.706544	0.0084648	0.00184247	4.34e-06	0.449504	0.0529137	1.98e-17	0.0188314	0.00465993	5.32e-05	5.32e-05	0.00883596	0.0109929	20
GTEx_Adipose_Subcutaneous_sQTL	chr2:112067067:112074912:clu_49602:ENSG00000153214.9	2	TMEM87B	112812800	rs11123128	2	112847164	T	C	0.40593	0.0067509	0.00167256	5.43e-05	0.3894	0.0646665	1.73e-09	0.0173367	0.00517087	0.0008	0.0008	0.0463687	0.672256	20
GTEx_Adipose_Subcutaneous_sQTL	chr2:112074962:112077192:clu_49602:ENSG00000153214.9	2	TMEM87B	112812800	rs11123128	2	112847164	T	C	0.40593	0.0067509	0.00167256	5.43e-05	-0.474373	0.0647582	2.38e-13	-0.0142312	0.00402564	0.000408	0.000408	0.0312632	0.692278	20
GTEx_Adipose_Subcutaneous_sQTL	chr3:3129188:3129919:clu_43757:ENSG00000072756.16	3	TRNT1	3168600	rs186743	3	3178322	A	G	0.793456	0.00826845	0.00197907	2.94e-05	0.407701	0.0703655	6.87e-09	0.0202807	0.00598458	0.000702	0.000702	0.0430757	0.0300847	17
GTEx_Adipose_Subcutaneous_sQTL	chr3:3129188:3137260:clu_43757:ENSG00000072756.16	3	TRNT1	3168600	rs186743	3	3178322	A	G	0.793456	0.00826845	0.00197907	2.94e-05	-0.402685	0.0717397	1.99e-08	-0.0205333	0.00612663	0.000804	0.000804	0.0464939	0.185645	15
GTEx_Adipose_Subcutaneous_sQTL	chr3:3174261:3179621:clu_43763:ENSG00000113851.14	3	CRBN	3190676	rs1669320	3	3216622	T	C	0.824131	0.00821922	0.00205077	6.13e-05	-0.508397	0.066309	1.76e-14	-0.0161669	0.00455167	0.000383	0.000383	0.030108	0.859228	20
GTEx_Adipose_Subcutaneous_sQTL	chr3:48945181:48949066:clu_44742:ENSG00000177479.19	3	ARIH2	48956254	rs13064883	3	48952284	T	C	0.666667	-0.00697177	0.00169542	3.92e-05	-0.635584	0.0570304	7.6e-29	0.0109691	0.00284329	0.000114	0.000114	0.0143063	0.416816	20
GTEx_Adipose_Subcutaneous_sQTL	chr3:48949096:48961612:clu_44742:ENSG00000177479.19	3	ARIH2	48956254	rs6768433	3	49013383	A	G	0.666667	-0.00693263	0.00169603	4.36e-05	-0.626328	0.0569771	4.15e-28	0.0110687	0.00288904	0.000127	0.000127	0.0152988	0.733121	20
GTEx_Adipose_Subcutaneous_sQTL	chr3:48945181:48961612:clu_44742:ENSG00000177479.19	3	ARIH2	48956254	rs6446196	3	49004723	G	A	0.666667	-0.00696285	0.00169652	4.06e-05	0.387311	0.0553696	2.65e-12	-0.0179774	0.00507856	0.0004	0.0004	0.0309362	0.557515	20
GTEx_Adipose_Subcutaneous_sQTL	chr3:48924839:48927462:clu_44741:ENSG00000177479.19	3	ARIH2	48956254	rs6446205	3	49035211	A	G	0.665644	-0.00692962	0.00169601	4.39e-05	0.491836	0.0575692	1.3e-17	-0.0140893	0.00382239	0.000228	0.000228	0.0220193	0.908976	20
GTEx_Adipose_Subcutaneous_sQTL	chr3:48922811:48927462:clu_44741:ENSG00000177479.19	3	ARIH2	48956254	rs7649458	3	48920127	T	C	0.666667	-0.00692908	0.00169456	4.33e-05	-0.690105	0.0523082	9.62e-40	0.0100406	0.00257074	9.39e-05	9.39e-05	0.0126391	0.841367	20
GTEx_Adipose_Subcutaneous_sQTL	chr5:139679940:139680364:clu_40355:ENSG00000171604.11	5	CXXC5	139026884	rs356450	5	139055009	G	A	0.319018	0.00611767	0.00172784	0.000399	-0.553061	0.0566954	1.76e-22	-0.0110615	0.00332355	0.000874	0.000874	0.048805	0.116289	20
GTEx_Adipose_Subcutaneous_sQTL	chr6:43222641:43222779:clu_36591:ENSG00000112659.13	6	CUL9	43149913	rs73436490	6	43190490	T	C	0.0286299	-0.0193926	0.00474257	4.33e-05	-1.13696	0.168179	1.38e-11	0.0170565	0.00487494	0.000467	0.000467	0.0339549	0.053589	20
GTEx_Adipose_Subcutaneous_sQTL	chr7:6741852:6746088:clu_32413:ENSG00000187953.10	7	PMS2CL	6749759	rs113937567	7	6020598	T	C	0.0552147	-0.0112222	0.00311496	0.000315	0.765755	0.111665	7e-12	-0.0146551	0.00459503	0.00142596	0.000811	0.0467509	0.396216	16
GTEx_Adipose_Subcutaneous_sQTL	chr7:6735389:6737076:clu_32413:ENSG00000187953.10	7	PMS2CL	6749759	rs7796846	7	6773345	T	C	0.237219	0.00415659	0.00192009	0.030404	0.8599	0.0624355	3.73e-43	0.00483381	0.00226034	0.0324736	0.000425	0.0320404	0.348975	20
GTEx_Adipose_Subcutaneous_sQTL	chr7:6737936:6741685:clu_32413:ENSG00000187953.10	7	PMS2CL	6749759	rs7796846	7	6773345	T	C	0.237219	0.00415659	0.00192009	0.030404	0.591986	0.0643474	3.58e-20	0.00702144	0.00333206	0.0350972	0.000757	0.044969	0.374333	20
GTEx_Adipose_Subcutaneous_sQTL	chr8:23290469:23291361:clu_61334:ENSG00000104679.10	8	R3HCC1	23127633	rs35198242	8	23150303	C	G	0.538855	0.00589412	0.00165035	0.000355	0.606075	0.0606685	1.69e-23	0.00972507	0.00289179	0.000771	0.000771	0.0454402	0.730021	20
GTEx_Adipose_Visceral_Omentum_sQTL	chr1:169324469:169367708:clu_55017:ENSG00000143156.13	1	NME7	169101769	rs10919130	1	169272299	T	A	0.43865	-0.00634958	0.00162173	9.03e-05	1.02271	0.0615272	4.82e-62	-0.00620858	0.00162911	0.000138	0.000625	0.0402041	0.224166	20
GTEx_Adipose_Visceral_Omentum_sQTL	chr10:5928427:5936456:clu_9919:ENSG00000134452.19	10	FBXO18	5931535	rs635532	10	5970328	T	G	0.469325	-0.00584389	0.00162252	0.000316	-0.665707	0.0621778	9.49e-27	0.00877847	0.00257151	0.000641	0.000641	0.0407864	0.86205	20
GTEx_Adipose_Visceral_Omentum_sQTL	chr10:5927541:5936456:clu_9919:ENSG00000134452.19	10	FBXO18	5931535	rs635532	10	5970328	T	G	0.469325	-0.00584389	0.00162252	0.000316	0.689399	0.0641933	6.65e-27	-0.00847679	0.00248237	0.000638	0.000638	0.0406828	0.868261	20
GTEx_Adipose_Visceral_Omentum_sQTL	chr11:46369550:46371313:clu_7388:ENSG00000149091.15	11	DGKZ	46354455	rs16938506	11	46454313	C	A	0.172802	0.010281	0.00216322	2.01e-06	-0.470727	0.0704121	2.3e-11	-0.0218407	0.00563839	0.000107	0.000107	0.0137341	0.565973	20
GTEx_Adipose_Visceral_Omentum_sQTL	chr11:47412467:47413597:clu_7466:ENSG00000165915.13	11	SLC39A13	47428683	rs2293576	11	47434986	A	G	0.311861	-0.00662382	0.00171518	0.000113	-0.721164	0.0450446	1.09e-57	0.00918491	0.00244657	0.000174	0.000205	0.0205873	0.160243	20
GTEx_Adipose_Visceral_Omentum_sQTL	chr13:23760217:23805950:clu_2046:ENSG00000027001.9	13	MIPEP	24304328	rs11616760	13	24443988	C	T	0.133947	-0.00861971	0.00230101	0.00018	-0.617739	0.0849457	3.54e-13	0.0139536	0.00419005	0.000868	0.000868	0.0485918	0.372978	12
GTEx_Adipose_Visceral_Omentum_sQTL	chr15:40288642:40289272:clu_19165:ENSG00000137841.11	15	PLCB2	40570377	rs3743138	15	40581164	A	C	0.331288	-0.00872626	0.00173961	5.27e-07	-0.357311	0.056406	2.38e-10	0.024422	0.00621022	8.4e-05	8.4e-05	0.011797	0.778408	5
GTEx_Adipose_Visceral_Omentum_sQTL	chr15:40288918:40289272:clu_19165:ENSG00000137841.11	15	PLCB2	40570377	rs3743138	15	40581164	A	C	0.331288	-0.00872626	0.00173961	5.27e-07	0.479279	0.0611408	4.54e-15	-0.0182071	0.00430917	2.39e-05	2.39e-05	0.00531829	0.816638	7
GTEx_Adipose_Visceral_Omentum_sQTL	chr16:28835399:28835546:clu_17197:ENSG00000168488.18	16	ATXN2L	28834356	rs11641216	16	28893532	G	A	0.332311	0.00458237	0.00168417	0.00651147	-1.44623	0.0282108	0	-0.00316849	0.00116616	0.00658718	0.000303	0.0261364	0.0572943	20
GTEx_Adipose_Visceral_Omentum_sQTL	chr16:28835399:28835549:clu_17197:ENSG00000168488.18	16	ATXN2L	28834356	rs11641216	16	28893532	G	A	0.332311	0.00458237	0.00168417	0.00651147	1.0014	0.0533578	1.39e-78	0.00457596	0.0016994	0.00708765	0.000391	0.030502	0.0571982	20
GTEx_Adipose_Visceral_Omentum_sQTL	chr16:89646714:89647203:clu_18704:ENSG00000131165.14	16	CHMP1A	89710839	rs463938	16	89702204	A	G	0.47137	0.00711763	0.00164255	1.47e-05	-0.570335	0.0652152	2.22e-18	-0.0124797	0.00321413	0.000103	0.000103	0.0133923	0.0487872	20
GTEx_Adipose_Visceral_Omentum_sQTL	chr16:89687815:89690553:clu_18709:ENSG00000185324.21	16	CDK10	89747145	rs648548	16	89749436	G	C	0.469325	0.00832438	0.00164673	4.3e-07	0.307885	0.0563618	4.69e-08	0.0270373	0.00728726	0.000207	0.000207	0.0207195	0.573128	20
GTEx_Adipose_Visceral_Omentum_sQTL	chr16:89701233:89701491:clu_18718:ENSG00000158792.15	16	SPATA2L	89762751	rs4785589	16	89787040	T	C	0.415133	0.00794093	0.00165936	1.71e-06	0.40691	0.06786	2.02e-09	0.0195152	0.00521744	0.000184	0.000184	0.0192502	0.485653	20
GTEx_Adipose_Visceral_Omentum_sQTL	chr16:89701233:89701628:clu_18718:ENSG00000158792.15	16	SPATA2L	89762751	rs4785589	16	89787040	T	C	0.415133	0.00794093	0.00165936	1.71e-06	-0.400832	0.070988	1.64e-08	-0.0198111	0.0054266	0.000261	0.000261	0.0239486	0.452033	20
GTEx_Adipose_Visceral_Omentum_sQTL	chr17:45458439:45475100:clu_14328:ENSG00000225190.10	17	PLEKHM1	43513266	rs2090847	17	43550107	G	A	0.192229	-0.00917551	0.00209506	1.19e-05	-0.498448	0.0848448	4.23e-09	0.0184082	0.00524259	0.000446	0.000446	0.0330173	0.342545	5
GTEx_Adipose_Visceral_Omentum_sQTL	chr17:45545676:45584572:clu_14332:ENSG00000214425.7	17	LRRC37A4P	43578685	rs113790915	17	43810782	C	G	0.235174	-0.00787169	0.00195888	5.86e-05	-0.502082	0.0824535	1.13e-09	0.0156781	0.0046745	0.000797	0.000797	0.0462537	0.172232	7
GTEx_Adipose_Visceral_Omentum_sQTL	chr17:45510293:45513185:clu_14332:ENSG00000214425.7	17	LRRC37A4P	43578685	rs62063271	17	44036047	A	G	0.235174	-0.00829365	0.00195818	2.28e-05	-0.918419	0.0783034	9.05e-32	0.00903036	0.00226687	6.79e-05	7.98e-05	0.0114258	0.654707	19
GTEx_Adipose_Visceral_Omentum_sQTL	chr17:45630158:45636283:clu_14335:ENSG00000204650.14	17	CRHR1-IT1	43697694	rs111327992	17	44126691	A	G	0.236196	-0.00823618	0.00195772	2.59e-05	-0.813589	0.0849461	9.92e-22	0.0101233	0.00262818	0.000117	0.000117	0.0145166	0.48042	12
GTEx_Adipose_Visceral_Omentum_sQTL	chr17:46094701:46170855:clu_14343:ENSG00000120071.13	17	KANSL1	44107282	rs16940677	17	43911898	T	C	0.235174	-0.00800644	0.00195834	4.34e-05	-1.71714	0.0415889	0	0.00466266	0.00114604	4.73e-05	0.000115	0.0143804	0.110108	20
GTEx_Adipose_Visceral_Omentum_sQTL	chr17:46038686:46039702:clu_14341:ENSG00000120071.13	17	KANSL1	44107282	rs111370985	17	43852742	C	T	0.235174	-0.00801978	0.00196399	4.44e-05	0.304308	0.053542	1.32e-08	-0.0263542	0.007947	0.000912	0.000912	0.0499969	0.181094	11
GTEx_Adipose_Visceral_Omentum_sQTL	chr17:46528859:46570759:clu_14355:ENSG00000185829.17	17	ARL17A	44594068	rs17698176	17	44819595	G	T	0.228016	0.00755205	0.00200083	0.00016	-0.86968	0.0871194	1.82e-23	-0.00868371	0.00245961	0.000415	1.95e-05	0.00465041	0.0443214	18
GTEx_Adipose_Visceral_Omentum_sQTL	chr2:112074962:112077192:clu_48324:ENSG00000153214.9	2	TMEM87B	112812800	rs11123128	2	112847164	T	C	0.40593	0.0067509	0.00167256	5.43e-05	-0.483188	0.0706003	7.7e-12	-0.0139716	0.00401865	0.000508	0.000508	0.0356521	0.488275	20
GTEx_Adipose_Visceral_Omentum_sQTL	chr3:48949096:48961612:clu_43526:ENSG00000177479.19	3	ARIH2	48956254	rs9311433	3	48863835	C	T	0.667689	-0.00696048	0.00169467	4e-05	-0.674646	0.0645412	1.42e-25	0.0103172	0.0026989	0.000132	0.000132	0.0156418	0.462488	20
GTEx_Adipose_Visceral_Omentum_sQTL	chr3:48922811:48924718:clu_43526:ENSG00000177479.19	3	ARIH2	48956254	rs4513485	3	49139966	A	G	0.677914	-0.00621464	0.00170435	0.000266	0.56162	0.0627498	3.55e-19	-0.0110656	0.00327688	0.000733	0.000733	0.0441553	0.609425	20
GTEx_Adipose_Visceral_Omentum_sQTL	chr3:48924839:48927462:clu_43526:ENSG00000177479.19	3	ARIH2	48956254	rs7649458	3	48920127	T	C	0.666667	-0.00692908	0.00169456	4.33e-05	0.496034	0.0657957	4.74e-14	-0.013969	0.00388635	0.000325	0.000325	0.0273057	0.646735	20
GTEx_Adipose_Visceral_Omentum_sQTL	chr3:48922811:48927462:clu_43526:ENSG00000177479.19	3	ARIH2	48956254	rs7649458	3	48920127	T	C	0.666667	-0.00692908	0.00169456	4.33e-05	-0.664298	0.0578929	1.77e-30	0.0104307	0.00270803	0.000117	0.000117	0.0145186	0.787734	20
GTEx_Adipose_Visceral_Omentum_sQTL	chr3:48945181:48949066:clu_43526:ENSG00000177479.19	3	ARIH2	48956254	rs9311433	3	48863835	C	T	0.667689	-0.00696048	0.00169467	4e-05	-0.672305	0.063816	5.96e-26	0.0103532	0.00270548	0.00013	0.00013	0.0154809	0.489605	20
GTEx_Adipose_Visceral_Omentum_sQTL	chr3:53165215:53178404:clu_43945:ENSG00000163932.13	3	PRKCD	53190025	rs3773723	3	53207745	T	C	0.666667	0.0053057	0.00169288	0.00172362	1.02857	0.0580962	3.86e-70	0.00515833	0.00167144	0.00202766	0.000475	0.0342927	0.344266	20
GTEx_Adipose_Visceral_Omentum_sQTL	chr5:131162676:131165060:clu_38934:ENSG00000169567.11	5	HINT1	130494720	rs2278060	5	130500751	C	A	0.276074	-0.00570242	0.00184858	0.00203714	-1.33372	0.053704	3.79e-136	0.00427558	0.00139668	0.00220424	0.000401	0.0309912	0.120518	20
GTEx_Adipose_Visceral_Omentum_sQTL	chr5:131162676:131165095:clu_38934:ENSG00000169567.11	5	HINT1	130494720	rs2278060	5	130500751	C	A	0.276074	-0.00570242	0.00184858	0.00203714	1.30678	0.0558202	3.34e-121	-0.00436372	0.00142683	0.00222577	0.000419	0.0317881	0.16676	20
GTEx_Adipose_Visceral_Omentum_sQTL	chr7:6746188:6747036:clu_31558:ENSG00000187953.10	7	PMS2CL	6749759	rs10272921	7	6775453	A	C	0.237219	0.00412119	0.00191996	0.0318332	-1.02513	0.0718107	3.11e-46	-0.00402016	0.00189395	0.0337843	0.00048	0.0345115	0.322551	20
GTEx_Adipose_Visceral_Omentum_sQTL	chr7:99377455:99385702:clu_32957:ENSG00000130429.12	7	ARPC1B	98971872	rs10236149	7	98977515	G	A	0.141104	-0.00802153	0.00228544	0.000448	0.736686	0.0837717	1.44e-18	-0.0108887	0.0033403	0.00111495	0.000629	0.0403481	0.471735	20
GTEx_Adrenal_Gland_sQTL	chr1:6853189:6871757:clu_41413:ENSG00000171735.18	1	CAMTA1	6845384	rs6691442	1	6960196	A	G	0.5818	0.00672253	0.00163836	4.07e-05	-0.716371	0.0883903	5.29e-16	-0.00938415	0.00256343	0.000251	0.000251	0.023391	0.28214	20
GTEx_Adrenal_Gland_sQTL	chr1:6825210:6853052:clu_41413:ENSG00000171735.18	1	CAMTA1	6845384	rs11586867	1	6972393	T	C	0.602249	0.00711613	0.00164786	1.57e-05	-0.61226	0.0943328	8.56e-11	-0.0116227	0.00323274	0.000324	0.000324	0.0272405	0.0557177	20
GTEx_Adrenal_Gland_sQTL	chr1:169324500:169367708:clu_44819:ENSG00000143156.13	1	NME7	169101769	rs10919144	1	169308424	G	A	0.43865	-0.00617858	0.0016221	0.00014	-0.804564	0.0987496	3.71e-16	0.00767941	0.00222557	0.000559	0.000559	0.0376795	0.495826	20
GTEx_Adrenal_Gland_sQTL	chr1:169324469:169367708:clu_44819:ENSG00000143156.13	1	NME7	169101769	rs10919144	1	169308424	G	A	0.43865	-0.00617858	0.0016221	0.00014	1.00192	0.0826946	8.7e-34	-0.00616674	0.00169711	0.000279	0.000279	0.0249416	0.169081	20
GTEx_Adrenal_Gland_sQTL	chr11:47412467:47413597:clu_6021:ENSG00000165915.13	11	SLC39A13	47428683	rs2293576	11	47434986	A	G	0.311861	-0.00662382	0.00171518	0.000113	-0.62287	0.0670203	1.49e-20	0.0106344	0.00298195	0.000362	0.000362	0.0291353	0.41159	20
GTEx_Adrenal_Gland_sQTL	chr15:74822709:74825473:clu_16636:ENSG00000140506.16	15	LMAN1L	75105057	rs1378938	15	75096443	C	T	0.678937	-0.00701159	0.00181001	0.000107	-0.96584	0.107889	3.49e-19	0.00725958	0.00204195	0.000378	0.000378	0.0298799	0.4125	20
GTEx_Adrenal_Gland_sQTL	chr17:45458439:45475100:clu_11693:ENSG00000225190.10	17	PLEKHM1	43513266	rs2090847	17	43550107	G	A	0.192229	-0.00917551	0.00209506	1.19e-05	-0.740046	0.10597	2.88e-12	0.0123986	0.00334164	0.000207	0.000207	0.0207122	0.0904741	10
GTEx_Adrenal_Gland_sQTL	chr17:45545676:45584572:clu_11700:ENSG00000214425.7	17	LRRC37A4P	43578685	rs17426174	17	43830938	C	G	0.235174	-0.00807307	0.00195892	3.77e-05	-0.767256	0.12579	1.06e-09	0.010522	0.0030813	0.000638	0.000638	0.0406834	0.0321232	6
GTEx_Adrenal_Gland_sQTL	chr17:45630158:45636283:clu_11703:ENSG00000204650.14	17	CRHR1-IT1	43697694	rs17763199	17	43910183	A	G	0.234151	-0.00813661	0.00195996	3.3e-05	-0.887166	0.12384	7.85e-13	0.00917147	0.00255339	0.000328	0.000328	0.0274466	0.330193	8
GTEx_Adrenal_Gland_sQTL	chr17:46094701:46170855:clu_11713:ENSG00000120071.13	17	KANSL1	44107282	rs55686102	17	44202608	T	C	0.236196	-0.00849236	0.00196002	1.47e-05	-1.58234	0.0935438	3.46e-64	0.00536696	0.00127868	2.7e-05	2.7e-05	0.00576243	0.428958	20
GTEx_Adrenal_Gland_sQTL	chr2:171729853:171744049:clu_39857:ENSG00000077380.15	2	DYNC1I2	172543919	rs2292815	2	172586651	G	C	0.275051	-0.00682592	0.0018049	0.000156	-0.657588	0.0823928	1.45e-15	0.0103802	0.00303729	0.000632	0.000632	0.0404469	0.341589	20
GTEx_Adrenal_Gland_sQTL	chr2:218282181:218287207:clu_40462:ENSG00000135926.14	2	TMBIM1	219138915	rs7559428	2	219150238	G	A	0.368098	-0.00602623	0.0016596	0.000282	-0.927849	0.0901235	7.4e-25	0.00649484	0.00189664	0.000616	0.000616	0.0398699	0.882126	20
GTEx_Adrenal_Gland_sQTL	chr22:29529239:29531831:clu_23086:ENSG00000100296.13	22	THOC5	29901868	rs5763300	22	29927704	C	T	0.245399	0.00756297	0.00195962	0.000114	0.884044	0.111312	1.99e-15	0.00855497	0.00246453	0.000518	0.000518	0.0360632	0.349862	20
GTEx_Adrenal_Gland_sQTL	chr22:29529239:29531078:clu_23086:ENSG00000100296.13	22	THOC5	29901868	rs5763300	22	29927704	C	T	0.245399	0.00756297	0.00195962	0.000114	-0.812081	0.100963	8.74e-16	-0.00931308	0.0026765	0.000502	0.000502	0.0354251	0.394599	20
GTEx_Adrenal_Gland_sQTL	chr3:48949096:48961612:clu_35391:ENSG00000177479.19	3	ARIH2	48956254	rs4974091	3	49025101	C	A	0.666667	-0.00695148	0.00169655	4.18e-05	-0.695077	0.101734	8.36e-12	0.010001	0.00284608	0.000441	0.000441	0.0328032	0.986057	18
GTEx_Adrenal_Gland_sQTL	chr3:48945181:48949066:clu_35391:ENSG00000177479.19	3	ARIH2	48956254	rs62262517	3	49134914	G	T	0.665644	-0.00691311	0.00169812	4.68e-05	-0.82235	0.0938283	1.88e-18	0.00840653	0.00227685	0.000222	0.000222	0.0216828	0.887254	20
GTEx_Adrenal_Gland_sQTL	chr3:48922811:48927462:clu_35391:ENSG00000177479.19	3	ARIH2	48956254	rs13076394	3	48954074	G	A	0.666667	-0.00699439	0.00169654	3.74e-05	-0.731809	0.0960588	2.57e-14	0.00955767	0.00263598	0.000288	0.000288	0.0254019	0.568248	20
GTEx_Adrenal_Gland_sQTL	chr3:48924839:48927462:clu_35391:ENSG00000177479.19	3	ARIH2	48956254	rs62262517	3	49134914	G	T	0.665644	-0.00691311	0.00169812	4.68e-05	0.569015	0.0965064	3.72e-09	-0.0121493	0.00362656	0.000808	0.000808	0.0466315	0.656365	13
GTEx_Adrenal_Gland_sQTL	chr6:78897959:78902992:clu_29628:ENSG00000146243.13	6	IRAK1BP1	79577189	rs9343820	6	79480458	A	T	0.444785	0.0068048	0.00163863	3.29e-05	-0.635614	0.0797992	1.65e-15	-0.0107059	0.00290737	0.000231	0.000231	0.0222021	0.293293	20
GTEx_Adrenal_Gland_sQTL	chr7:6741852:6746088:clu_25978:ENSG00000187953.10	7	PMS2CL	6749759	rs77182501	7	6052713	T	G	0.0531697	-0.0116172	0.00319347	0.000275	1.13776	0.177071	1.31e-10	-0.0102106	0.00322542	0.00154728	0.000852	0.0480664	0.685631	20
GTEx_Adrenal_Gland_sQTL	chr8:142879480:142879575:clu_49601:ENSG00000160882.11	8	CYP11B1	143953772	rs6410	8	143961005	C	T	0.55726	0.00630757	0.00164338	0.000124	-0.450421	0.0675514	2.6e-11	-0.0140037	0.00420983	0.00088	0.00088	0.0489853	0.694543	16
GTEx_Adrenal_Gland_sQTL	chr8:142875381:142875712:clu_49596:ENSG00000160882.11	8	CYP11B1	143953772	rs4736317	8	143982753	G	A	0.597137	0.00583564	0.00165395	0.000418	-1.4916	0.0186178	0	-0.00391234	0.00110992	0.000424	0.000424	0.0319974	0.790595	20
GTEx_Adrenal_Gland_sQTL	chr8:142875312:142875712:clu_49596:ENSG00000160882.11	8	CYP11B1	143953772	rs4736317	8	143982753	G	A	0.597137	0.00583564	0.00165395	0.000418	1.54763	0.0189798	0	0.00377069	0.0010697	0.000423	0.000423	0.0319897	0.789575	20
GTEx_Adrenal_Gland_sQTL	chr8:142879480:142879575:clu_49601:ENSG00000179142.2	8	CYP11B2	143991975	rs6410	8	143961005	C	T	0.55726	0.00630757	0.00164338	0.000124	-0.450421	0.0675514	2.6e-11	-0.0140037	0.00420983	0.00088	0.00088	0.0489853	0.694543	16
GTEx_Artery_Aorta_sQTL	chr1:169324500:169367708:clu_49909:ENSG00000143156.13	1	NME7	169101769	rs10919144	1	169308424	G	A	0.43865	-0.00617858	0.0016221	0.00014	-0.695569	0.0709147	1.03e-22	0.00888277	0.00250172	0.000384	0.000384	0.0301843	0.331039	20
GTEx_Artery_Aorta_sQTL	chr10:5927541:5936456:clu_9069:ENSG00000134452.19	10	FBXO18	5931535	rs635532	10	5970328	T	G	0.469325	-0.00584389	0.00162252	0.000316	0.621017	0.0694966	4.04e-19	-0.00941019	0.00281693	0.000836	0.000836	0.0475764	0.708819	20
GTEx_Artery_Aorta_sQTL	chr10:5928427:5936456:clu_9069:ENSG00000134452.19	10	FBXO18	5931535	rs635532	10	5970328	T	G	0.469325	-0.00584389	0.00162252	0.000316	-0.620815	0.068183	8.62e-20	0.00941325	0.00281059	0.00081	0.00081	0.0467224	0.727392	20
GTEx_Artery_Aorta_sQTL	chr11:47412467:47413597:clu_6843:ENSG00000165915.13	11	SLC39A13	47428683	rs2293576	11	47434986	A	G	0.311861	-0.00662382	0.00171518	0.000113	-0.59924	0.0430251	4.3e-44	0.0110537	0.00297026	0.000198	0.000205	0.0205975	0.465284	20
GTEx_Artery_Aorta_sQTL	chr12:6688226:6689368:clu_3099:ENSG00000126746.17	12	ZNF384	6775643	rs75448266	12	6798632	C	A	0.0848671	-0.0108654	0.00287371	0.000156	1.13298	0.129346	1.96e-18	-0.00959007	0.00276263	0.000518	0.000518	0.0360525	0.378042	20
GTEx_Artery_Aorta_sQTL	chr15:84037004:84037763:clu_18843:ENSG00000156218.12	15	ADAMTSL3	84322838	rs11637666	15	84703874	G	A	0.251534	0.00450511	0.00188399	0.0167907	0.844015	0.0767426	3.91e-28	0.00533772	0.00228433	0.0194566	0.000774	0.0455317	0.281803	20
GTEx_Artery_Aorta_sQTL	chr15:84036987:84037700:clu_18843:ENSG00000156218.12	15	ADAMTSL3	84322838	rs11638297	15	84782417	C	A	0.274029	0.0042386	0.00183179	0.0206725	-1.09088	0.0789493	2e-43	-0.00388549	0.00170257	0.0224815	0.000697	0.0429116	0.416402	20
GTEx_Artery_Aorta_sQTL	chr16:28986714:28989527:clu_15763:ENSG00000213658.11	16	LAT	28996147	rs4788113	16	28992000	A	G	0.398773	-0.00331863	0.00168076	0.048327	0.753523	0.0660083	3.5e-30	-0.00440415	0.00226365	0.0517036	3.7e-05	0.00703973	0.0327574	20
GTEx_Artery_Aorta_sQTL	chr16:89646714:89647203:clu_17108:ENSG00000131165.14	16	CHMP1A	89710839	rs460984	16	89713174	T	C	0.47955	0.00726912	0.001647	1.02e-05	-0.54823	0.0756892	4.38e-13	-0.0132593	0.00351801	0.000164	0.000164	0.0179285	0.406378	20
GTEx_Artery_Aorta_sQTL	chr16:89658421:89660540:clu_17111:ENSG00000167523.13	16	SPATA33	89724210	rs34404057	16	89742547	A	G	0.448875	0.00699493	0.00166564	2.67e-05	-0.479683	0.0743507	1.11e-10	-0.0145824	0.00414321	0.000432	0.000432	0.032383	0.093447	20
GTEx_Artery_Aorta_sQTL	chr16:89695070:89695293:clu_17119:ENSG00000185324.21	16	CDK10	89747145	rs258323	16	89754694	C	G	0.466258	0.00843692	0.00164775	3.05e-07	0.450232	0.0792857	1.36e-08	0.018739	0.00492785	0.000143	0.000143	0.0164687	0.2206	20
GTEx_Artery_Aorta_sQTL	chr16:89694788:89695293:clu_17119:ENSG00000185324.21	16	CDK10	89747145	rs648548	16	89749436	G	C	0.469325	0.00832438	0.00164673	4.3e-07	-0.44612	0.0752699	3.09e-09	-0.0186595	0.00485146	0.00012	0.00012	0.0147257	0.315314	20
GTEx_Artery_Aorta_sQTL	chr16:89701233:89701491:clu_17122:ENSG00000158792.15	16	SPATA2L	89762751	rs460879	16	89712889	T	C	0.486708	0.00726136	0.00164069	9.61e-06	0.456776	0.0735272	5.22e-10	0.015897	0.00441019	0.000313	0.000313	0.0266554	0.171599	20
GTEx_Artery_Aorta_sQTL	chr16:89701233:89701628:clu_17122:ENSG00000158792.15	16	SPATA2L	89762751	rs460879	16	89712889	T	C	0.486708	0.00726136	0.00164069	9.61e-06	-0.444887	0.0780231	1.18e-08	-0.0163218	0.00466842	0.000472	0.000472	0.0341617	0.276738	20
GTEx_Artery_Aorta_sQTL	chr17:45458439:45475100:clu_13101:ENSG00000225190.10	17	PLEKHM1	43513266	rs112572874	17	44072984	G	A	0.236196	-0.00855461	0.00195349	1.19e-05	-0.528664	0.0843144	3.61e-10	0.0161816	0.00450713	0.00033	0.00033	0.0275525	0.441975	10
GTEx_Artery_Aorta_sQTL	chr17:45510293:45513185:clu_13105:ENSG00000214425.7	17	LRRC37A4P	43578685	rs113788190	17	44161302	G	A	0.236196	-0.00848591	0.00195884	1.48e-05	-0.936555	0.0843828	1.27e-28	0.00906077	0.00224521	5.45e-05	5.45e-05	0.00897161	0.484021	16
GTEx_Artery_Aorta_sQTL	chr17:45545676:45584572:clu_13105:ENSG00000214425.7	17	LRRC37A4P	43578685	rs112995313	17	43795768	C	T	0.235174	-0.00775917	0.00195892	7.47e-05	-0.65925	0.0936878	1.97e-12	0.0117697	0.00340986	0.000557	0.000557	0.0375883	0.256066	10
GTEx_Artery_Aorta_sQTL	chr17:45630158:45636283:clu_13108:ENSG00000204650.14	17	CRHR1-IT1	43697694	rs62065438	17	43558092	T	C	0.192229	-0.009212	0.00209737	1.12e-05	-0.730375	0.0987658	1.41e-13	0.0126127	0.00333995	0.000159	0.000159	0.0176111	0.0970435	11
GTEx_Artery_Aorta_sQTL	chr17:46094701:46170855:clu_13119:ENSG00000120071.13	17	KANSL1	44107282	rs199456	17	44797919	T	C	0.219836	-0.00843807	0.0020028	2.52e-05	-1.65227	0.0716556	1.21e-117	0.00510695	0.00123222	3.41e-05	3.41e-05	0.00668911	0.697055	20
GTEx_Artery_Aorta_sQTL	chr17:46528859:46570759:clu_13129:ENSG00000185829.17	17	ARL17A	44594068	rs17698176	17	44819595	G	T	0.228016	0.00755205	0.00200083	0.00016	-1.07941	0.10095	1.1e-26	-0.00699646	0.00196573	0.000372	2e-05	0.00473684	0.0570895	18
GTEx_Artery_Aorta_sQTL	chr19:4100648:4101019:clu_21318:ENSG00000126934.13	19	MAP2K2	4090319	rs350910	19	4100660	A	G	0.706544	0.0084648	0.00184247	4.34e-06	0.451886	0.0649327	3.42e-12	0.0187322	0.00488563	0.000126	0.000126	0.0151873	0.0802964	13
GTEx_Artery_Aorta_sQTL	chr19:4099414:4100551:clu_21318:ENSG00000126934.13	19	MAP2K2	4090319	rs350910	19	4100660	A	G	0.706544	0.0084648	0.00184247	4.34e-06	0.563677	0.0700608	8.59e-16	0.0150171	0.00376404	6.62e-05	6.62e-05	0.0101592	0.0215773	18
GTEx_Artery_Aorta_sQTL	chr2:37201726:37204304:clu_42445:ENSG00000218739.9	2	AC007390.5	37423631	rs13027919	2	37567636	T	C	0.54499	-0.00644737	0.00161832	6.78e-05	0.595562	0.0667004	4.3e-19	-0.0108257	0.00297552	0.000274	0.000274	0.0246652	0.765747	20
GTEx_Artery_Aorta_sQTL	chr2:112074962:112077192:clu_43746:ENSG00000153214.9	2	TMEM87B	112812800	rs35326322	2	112853723	A	G	0.404908	0.00685692	0.00167332	4.17e-05	-0.541877	0.0742362	2.89e-13	-0.012654	0.00354134	0.000353	0.000353	0.0286605	0.488141	20
GTEx_Artery_Aorta_sQTL	chr2:147973524:148020633:clu_44103:ENSG00000115947.13	2	ORC4	148687968	rs11676430	2	148939333	C	T	0.413088	0.00665191	0.00165254	5.69e-05	0.484914	0.0570074	1.8e-17	0.0137177	0.00377022	0.000274	0.000274	0.0246553	0.533224	20
GTEx_Artery_Aorta_sQTL	chr2:218280126:218292466:clu_45129:ENSG00000135926.14	2	TMBIM1	219138915	rs11692780	2	219149163	G	A	0.370143	-0.00599703	0.00165943	0.000302	-0.809703	0.0736084	3.82e-28	0.00740646	0.00215719	0.000596	0.000596	0.039082	0.565573	20
GTEx_Artery_Aorta_sQTL	chr22:29531110:29531714:clu_25618:ENSG00000100296.13	22	THOC5	29901868	rs468019	22	29947380	G	A	0.757669	-0.00789859	0.00190966	3.53e-05	0.578971	0.0596296	2.75e-22	-0.0136425	0.00358517	0.000142	0.000779	0.0456951	0.491117	20
GTEx_Artery_Aorta_sQTL	chr22:29512136:29517029:clu_25615:ENSG00000100296.13	22	THOC5	29901868	rs468224	22	29955252	G	A	0.757669	-0.00794973	0.00190537	3.02e-05	-0.453582	0.0783995	7.23e-09	0.0175266	0.00517911	0.000714	0.000714	0.0434988	0.325267	20
GTEx_Artery_Aorta_sQTL	chr3:48949096:48961612:clu_39486:ENSG00000177479.19	3	ARIH2	48956254	rs6442130	3	48778027	G	A	0.667689	-0.00690689	0.00169589	4.65e-05	-0.581784	0.0736983	2.92e-15	0.0118719	0.00328007	0.000295	0.000295	0.0257697	0.866497	20
GTEx_Artery_Aorta_sQTL	chr3:48945181:48949066:clu_39486:ENSG00000177479.19	3	ARIH2	48956254	rs7639332	3	48934102	C	T	0.666667	-0.00700242	0.00169593	3.64e-05	-0.560217	0.0758523	1.52e-13	0.0124995	0.00346822	0.000313	0.000313	0.0266963	0.899522	20
GTEx_Artery_Aorta_sQTL	chr3:48922811:48927462:clu_39486:ENSG00000177479.19	3	ARIH2	48956254	rs7649458	3	48920127	T	C	0.666667	-0.00692908	0.00169456	4.33e-05	-0.566522	0.0672091	3.48e-17	0.0122309	0.00332452	0.000234	0.000234	0.0223788	0.598247	20
GTEx_Artery_Aorta_sQTL	chr7:6746188:6747036:clu_28784:ENSG00000187953.10	7	PMS2CL	6749759	rs7796846	7	6773345	T	C	0.237219	0.00415659	0.00192009	0.030404	-0.972908	0.0808949	2.57e-33	-0.00427234	0.00200528	0.0331263	0.000408	0.0312758	0.54193	20
GTEx_Artery_Aorta_sQTL	chr7:6735389:6737076:clu_28784:ENSG00000187953.10	7	PMS2CL	6749759	rs10272921	7	6775453	A	C	0.237219	0.00412119	0.00191996	0.0318332	0.862814	0.0817113	4.6e-26	0.00477645	0.00227074	0.035424	0.000461	0.0336936	0.422982	20
GTEx_Artery_Coronary_sQTL	chr1:169324469:169367708:clu_46689:ENSG00000143156.13	1	NME7	169101769	rs10919144	1	169308424	G	A	0.43865	-0.00617858	0.0016221	0.00014	1.11665	0.0973292	1.8e-30	-0.00553314	0.00153062	0.0003	0.0003	0.0260321	0.188758	20
GTEx_Artery_Coronary_sQTL	chr11:47412467:47413597:clu_6360:ENSG00000165915.13	11	SLC39A13	47428683	rs2293576	11	47434986	A	G	0.311861	-0.00662382	0.00171518	0.000113	-0.568045	0.0571595	2.85e-23	0.0116607	0.00323942	0.000319	0.000319	0.0269635	0.292022	20
GTEx_Artery_Coronary_sQTL	chr16:28986714:28989527:clu_14798:ENSG00000213658.11	16	LAT	28996147	rs62037428	16	29008079	T	C	0.389571	-0.00344863	0.00168642	0.040861	0.838684	0.0984715	1.64e-17	-0.00411195	0.00206794	0.0467646	0.000405	0.0311351	0.134219	20
GTEx_Artery_Coronary_sQTL	chr16:89646714:89647203:clu_16051:ENSG00000131165.14	16	CHMP1A	89710839	rs397891	16	89753031	C	G	0.461145	0.00823478	0.00165212	6.22e-07	-0.563464	0.0950074	3.02e-09	-0.0146146	0.00383007	0.000136	0.000136	0.0159251	0.194494	20
GTEx_Artery_Coronary_sQTL	chr16:89658421:89660540:clu_16056:ENSG00000167523.13	16	SPATA33	89724210	rs2437957	16	89715648	A	G	0.477505	0.00754788	0.00164769	4.63e-06	-0.533086	0.0916911	6.1e-09	-0.0141588	0.003935	0.00032	0.00032	0.0270561	0.691392	20
GTEx_Artery_Coronary_sQTL	chr17:45630158:45636283:clu_12279:ENSG00000204650.14	17	CRHR1-IT1	43697694	rs8073146	17	43893751	G	A	0.235174	-0.00827386	0.00196189	2.47e-05	-0.710733	0.123342	8.3e-09	0.0116413	0.00342068	0.000666	0.000666	0.041749	0.621346	7
GTEx_Artery_Coronary_sQTL	chr17:46094701:46170855:clu_12290:ENSG00000120071.13	17	KANSL1	44107282	rs199456	17	44797919	T	C	0.219836	-0.00843807	0.0020028	2.52e-05	-1.63107	0.0938814	1.3e-67	0.00517333	0.0012635	4.23e-05	4.23e-05	0.0076612	0.517327	18
GTEx_Artery_Coronary_sQTL	chr19:4099414:4100551:clu_19959:ENSG00000126934.13	19	MAP2K2	4090319	rs350910	19	4100660	A	G	0.706544	0.0084648	0.00184247	4.34e-06	0.503179	0.0918367	4.28e-08	0.0168226	0.00477857	0.000431	0.000431	0.0323288	0.304838	17
GTEx_Artery_Coronary_sQTL	chr2:37201726:37204304:clu_39691:ENSG00000218739.9	2	AC007390.5	37423631	rs10206380	2	37454286	G	A	0.55726	-0.00683576	0.00161817	2.4e-05	0.606211	0.0896266	1.34e-11	-0.0112762	0.00314717	0.00034	0.00034	0.0280153	0.268305	20
GTEx_Artery_Coronary_sQTL	chr2:171729853:171744049:clu_41535:ENSG00000077380.15	2	DYNC1I2	172543919	rs2292815	2	172586651	G	C	0.275051	-0.00682592	0.0018049	0.000156	-1.14978	0.10498	6.48e-28	0.00593672	0.00166073	0.000351	0.000351	0.0285606	0.150247	20
GTEx_Artery_Coronary_sQTL	chr22:29529239:29531078:clu_24019:ENSG00000100296.13	22	THOC5	29901868	rs468019	22	29947380	G	A	0.757669	-0.00789859	0.00190966	3.53e-05	1.01385	0.0915883	1.76e-28	-0.00779069	0.00201076	0.000107	0.000107	0.013698	0.16299	20
GTEx_Artery_Coronary_sQTL	chr3:48922811:48927462:clu_36911:ENSG00000177479.19	3	ARIH2	48956254	rs4974084	3	48939080	A	G	0.677914	-0.00710142	0.00170081	2.98e-05	-0.763054	0.1015	5.57e-14	0.00930657	0.00254965	0.000262	0.000262	0.0239845	0.71669	20
GTEx_Artery_Tibial_sQTL	chr1:6785575:6825092:clu_48185:ENSG00000171735.18	1	CAMTA1	6845384	rs779142	1	6883843	A	G	0.604294	-0.0081249	0.001684	1.4e-06	-0.39983	0.0640929	4.42e-10	0.0203209	0.00532449	0.000135	0.000135	0.0158993	0.172728	20
GTEx_Artery_Tibial_sQTL	chr1:169324469:169367708:clu_52099:ENSG00000143156.13	1	NME7	169101769	rs2090514	1	169306013	C	T	0.43865	-0.00619427	0.00162199	0.000134	1.09991	0.0529449	7.34e-96	-0.00563162	0.00149937	0.000173	0.000592	0.038924	0.05899	20
GTEx_Artery_Tibial_sQTL	chr1:169324500:169367708:clu_52099:ENSG00000143156.13	1	NME7	169101769	rs10919144	1	169308424	G	A	0.43865	-0.00617858	0.0016221	0.00014	-0.803826	0.0595779	1.74e-41	0.00768646	0.00209685	0.000247	0.000247	0.023114	0.183745	20
GTEx_Artery_Tibial_sQTL	chr10:5927541:5936456:clu_9415:ENSG00000134452.19	10	FBXO18	5931535	rs635532	10	5970328	T	G	0.469325	-0.00584389	0.00162252	0.000316	0.673231	0.054588	6.02e-35	-0.00868036	0.00251073	0.000546	0.000546	0.0371444	0.746083	20
GTEx_Artery_Tibial_sQTL	chr10:5928427:5936456:clu_9415:ENSG00000134452.19	10	FBXO18	5931535	rs635532	10	5970328	T	G	0.469325	-0.00584389	0.00162252	0.000316	-0.621995	0.0532286	1.51e-31	0.0093954	0.00272968	0.000578	0.000578	0.0383832	0.873271	20
GTEx_Artery_Tibial_sQTL	chr11:46369550:46371313:clu_7061:ENSG00000149091.15	11	DGKZ	46354455	rs7946705	11	46421158	A	G	0.168712	0.0102864	0.00219652	2.83e-06	-0.470619	0.0750706	3.63e-10	-0.0218571	0.00582577	0.000176	0.000176	0.0187214	0.436411	20
GTEx_Artery_Tibial_sQTL	chr11:47412467:47413597:clu_7134:ENSG00000165915.13	11	SLC39A13	47428683	rs2293576	11	47434986	A	G	0.311861	-0.00662382	0.00171518	0.000113	-0.609785	0.0368339	1.47e-61	0.0108626	0.00288829	0.000169	0.000235	0.0224492	0.300216	20
GTEx_Artery_Tibial_sQTL	chr12:6688226:6689368:clu_3284:ENSG00000126746.17	12	ZNF384	6775643	rs75448266	12	6798632	C	A	0.0848671	-0.0108654	0.00287371	0.000156	1.0518	0.122083	6.96e-18	-0.0103303	0.00298371	0.000536	0.000536	0.0367674	0.290252	18
GTEx_Artery_Tibial_sQTL	chr15:74837435:74837757:clu_19264:ENSG00000140474.12	15	ULK3	75128457	rs2290572	15	75130573	G	A	0.579755	-0.00491	0.00167236	0.00332508	1.39675	0.0281201	0	-0.0035153	0.00119941	0.00338032	0.000158	0.0175588	0.045456	20
GTEx_Artery_Tibial_sQTL	chr15:74837435:74837751:clu_19264:ENSG00000140474.12	15	ULK3	75128457	rs2290572	15	75130573	G	A	0.579755	-0.00491	0.00167236	0.00332508	-1.41093	0.0268831	0	0.00347997	0.00118714	0.00337454	0.000162	0.017827	0.0450456	20
GTEx_Artery_Tibial_sQTL	chr16:1823037:1826507:clu_15459:ENSG00000063854.12	16	HAGH	1845621	rs7185299	16	1879423	T	C	0.132924	-0.00837317	0.0023372	0.00034	0.699578	0.0774895	1.75e-19	-0.0119689	0.00359431	0.000869	0.000811	0.0467509	0.236474	17
GTEx_Artery_Tibial_sQTL	chr16:1823037:1826712:clu_15459:ENSG00000063854.12	16	HAGH	1845621	rs7185299	16	1879423	T	C	0.132924	-0.00837317	0.0023372	0.00034	-0.721253	0.0779679	2.23e-20	0.0116092	0.003475	0.000835	0.000793	0.0461556	0.298681	19
GTEx_Artery_Tibial_sQTL	chr16:28608603:28608708:clu_16348:ENSG00000196502.11	16	SULT1A1	28616903	rs9926245	16	28555706	A	T	0.354806	0.00509825	0.00167166	0.00228987	-1.07713	0.0529362	4.87e-92	-0.00473318	0.00156929	0.00256033	0.000211	0.0209411	0.0319873	20
GTEx_Artery_Tibial_sQTL	chr16:28608388:28608478:clu_16348:ENSG00000196502.11	16	SULT1A1	28616903	rs9926245	16	28555706	A	T	0.354806	0.00509825	0.00167166	0.00228987	1.18585	0.0567895	7.89e-97	0.00429924	0.00142463	0.00254624	7.1e-05	0.0106169	0.0310551	20
GTEx_Artery_Tibial_sQTL	chr16:28986714:28989527:clu_16386:ENSG00000213658.11	16	LAT	28996147	rs4788113	16	28992000	A	G	0.398773	-0.00331863	0.00168076	0.048327	0.81007	0.057635	7.16e-45	-0.00409672	0.0020952	0.0505497	1.73e-05	0.00430271	0.0405117	20
GTEx_Artery_Tibial_sQTL	chr16:89646714:89647203:clu_17770:ENSG00000131165.14	16	CHMP1A	89710839	rs258319	16	89732024	T	A	0.478528	0.00725673	0.00164651	1.05e-05	-0.410116	0.0507743	6.63e-16	-0.0176943	0.00457352	0.000109	0.000502	0.0354045	0.236779	20
GTEx_Artery_Tibial_sQTL	chr16:89658421:89660540:clu_17775:ENSG00000167523.13	16	SPATA33	89724210	rs258319	16	89732024	T	A	0.478528	0.00725673	0.00164651	1.05e-05	-0.470612	0.0613603	1.72e-14	-0.0154198	0.00403518	0.000133	0.000133	0.0156975	0.0967172	20
GTEx_Artery_Tibial_sQTL	chr16:89695070:89695293:clu_17782:ENSG00000185324.21	16	CDK10	89747145	rs258323	16	89754694	C	G	0.466258	0.00843692	0.00164775	3.05e-07	0.467727	0.0638924	2.47e-13	0.0180381	0.00429911	2.72e-05	2.72e-05	0.0057859	0.288045	20
GTEx_Artery_Tibial_sQTL	chr16:89694788:89695293:clu_17782:ENSG00000185324.21	16	CDK10	89747145	rs417323	16	89746277	G	T	0.469325	0.00781162	0.00164951	2.18e-06	-0.430699	0.0540039	1.52e-15	-0.0181371	0.00445416	4.66e-05	4.66e-05	0.00814676	0.270831	20
GTEx_Artery_Tibial_sQTL	chr16:89694788:89694931:clu_17782:ENSG00000185324.21	16	CDK10	89747145	rs258321	16	89756473	G	A	0.4591	0.00843628	0.00164929	3.14e-07	-0.373841	0.0657324	1.29e-08	-0.0225665	0.00593359	0.000143	0.000143	0.016449	0.286484	20
GTEx_Artery_Tibial_sQTL	chr17:45458439:45475100:clu_13572:ENSG00000225190.10	17	PLEKHM1	43513266	rs2090847	17	43550107	G	A	0.192229	-0.00917551	0.00209506	1.19e-05	-0.646726	0.0721188	3.03e-19	0.0141876	0.00360519	8.31e-05	8.31e-05	0.0117078	0.0749717	10
GTEx_Artery_Tibial_sQTL	chr17:45510293:45513185:clu_13578:ENSG00000214425.7	17	LRRC37A4P	43578685	rs16940677	17	43911898	T	C	0.235174	-0.00800644	0.00195834	4.34e-05	-0.822999	0.0666128	4.58e-35	0.00972837	0.00250641	0.000104	9.64e-05	0.0128371	0.563997	17
GTEx_Artery_Tibial_sQTL	chr17:45545676:45584572:clu_13578:ENSG00000214425.7	17	LRRC37A4P	43578685	rs113788190	17	44161302	G	A	0.236196	-0.00848591	0.00195884	1.48e-05	-0.99789	0.0771918	3.15e-38	0.00850385	0.00207027	4e-05	4e-05	0.00738986	0.321588	16
GTEx_Artery_Tibial_sQTL	chr17:45630158:45636283:clu_13582:ENSG00000204650.14	17	CRHR1-IT1	43697694	rs8073146	17	43893751	G	A	0.235174	-0.00827386	0.00196189	2.47e-05	-0.721074	0.0763032	3.38e-21	0.0114744	0.00297942	0.000118	0.000118	0.0145359	0.706956	14
GTEx_Artery_Tibial_sQTL	chr17:46528859:46570759:clu_13603:ENSG00000185829.17	17	ARL17A	44594068	rs17698176	17	44819595	G	T	0.228016	0.00755205	0.00200083	0.00016	-1.09489	0.0792481	2.04e-43	-0.00689754	0.00189439	0.000272	1.34e-05	0.00364966	0.0137748	20
GTEx_Artery_Tibial_sQTL	chr2:37201726:37204304:clu_44365:ENSG00000218739.9	2	AC007390.5	37423631	rs10206380	2	37454286	G	A	0.55726	-0.00683576	0.00161817	2.4e-05	0.51792	0.054647	2.6e-21	-0.0131985	0.00342067	0.000114	0.000114	0.0142837	0.501103	20
GTEx_Artery_Tibial_sQTL	chr2:37201726:37201863:clu_44365:ENSG00000218739.9	2	AC007390.5	37423631	rs10206380	2	37454286	G	A	0.55726	-0.00683576	0.00161817	2.4e-05	-0.591058	0.0556631	2.44e-26	0.0115653	0.00294645	8.67e-05	8.67e-05	0.0120389	0.24174	20
GTEx_Artery_Tibial_sQTL	chr2:218280126:218292466:clu_47171:ENSG00000135926.14	2	TMBIM1	219138915	rs2292554	2	219146868	C	T	0.368098	-0.00592904	0.00165926	0.000352	-0.520758	0.0448752	3.91e-31	0.0113854	0.00333387	0.000638	0.000638	0.0406595	0.857983	20
GTEx_Artery_Tibial_sQTL	chr2:218279091:218280026:clu_47170:ENSG00000135926.14	2	TMBIM1	219138915	rs2292554	2	219146868	C	T	0.368098	-0.00592904	0.00165926	0.000352	-0.725314	0.0536583	1.24e-41	0.00817445	0.00236622	0.000551	0.000551	0.0373407	0.74721	20
GTEx_Artery_Tibial_sQTL	chr3:3148187:3149094:clu_40228:ENSG00000072756.16	3	TRNT1	3168600	rs1134196	3	3193903	C	T	0.159509	-0.00838674	0.00208914	5.96e-05	0.471175	0.0777876	1.39e-09	-0.0177996	0.00531928	0.000819	0.000819	0.0470322	0.65704	16
GTEx_Artery_Tibial_sQTL	chr3:3174261:3179621:clu_40227:ENSG00000113851.14	3	CRBN	3190676	rs74459745	3	3230677	T	C	0.113497	-0.00968179	0.00241041	5.9e-05	0.556036	0.0764333	3.47e-13	-0.0174122	0.00495187	0.000438	0.000438	0.0326308	0.662342	18
GTEx_Artery_Tibial_sQTL	chr3:48949096:48961612:clu_41154:ENSG00000177479.19	3	ARIH2	48956254	rs6442130	3	48778027	G	A	0.667689	-0.00690689	0.00169589	4.65e-05	-0.660278	0.0593687	9.84e-29	0.0104606	0.00273525	0.000131	0.000131	0.0155794	0.650509	20
GTEx_Artery_Tibial_sQTL	chr3:48945181:48961612:clu_41154:ENSG00000177479.19	3	ARIH2	48956254	rs13315711	3	48986399	T	A	0.666667	-0.0070367	0.00169536	3.32e-05	0.469919	0.0571876	2.08e-16	-0.0149743	0.0040419	0.000212	0.000212	0.0210067	0.687278	20
GTEx_Artery_Tibial_sQTL	chr3:48945181:48949066:clu_41154:ENSG00000177479.19	3	ARIH2	48956254	rs4974084	3	48939080	A	G	0.677914	-0.00710142	0.00170081	2.98e-05	-0.73593	0.0589428	8.96e-36	0.00964958	0.0024369	7.5e-05	7.5e-05	0.0109961	0.546142	20
GTEx_Artery_Tibial_sQTL	chr3:48924839:48927462:clu_41153:ENSG00000177479.19	3	ARIH2	48956254	rs3212	3	49145741	C	T	0.684049	-0.00650187	0.00170893	0.000142	0.502802	0.0539895	1.24e-20	-0.0129313	0.0036715	0.000428	0.000428	0.032206	0.75042	20
GTEx_Artery_Tibial_sQTL	chr3:48922811:48927462:clu_41153:ENSG00000177479.19	3	ARIH2	48956254	rs6789285	3	49097783	T	C	0.666667	-0.00689307	0.00169464	4.75e-05	-0.701288	0.0521807	3.54e-41	0.00982915	0.00252471	9.89e-05	9.89e-05	0.0130488	0.63496	20
GTEx_Artery_Tibial_sQTL	chr3:48922811:48924718:clu_41153:ENSG00000177479.19	3	ARIH2	48956254	rs6446196	3	49004723	G	A	0.666667	-0.00696285	0.00169652	4.06e-05	0.420249	0.0588628	9.37e-13	-0.0165684	0.00465645	0.000373	0.000373	0.0296942	0.756864	20
GTEx_Artery_Tibial_sQTL	chr5:131162676:131165095:clu_36859:ENSG00000169567.11	5	HINT1	130494720	rs2278060	5	130500751	C	A	0.276074	-0.00570242	0.00184858	0.00203714	1.31123	0.0308322	0	-0.00434891	0.00141351	0.0020932	0.000735	0.0442117	0.121561	20
GTEx_Artery_Tibial_sQTL	chr7:6746188:6747036:clu_29796:ENSG00000187953.10	7	PMS2CL	6749759	rs10272921	7	6775453	A	C	0.237219	0.00412119	0.00191996	0.0318332	-1.06566	0.0646205	4.25e-61	-0.00386726	0.00181686	0.0332921	0.000312	0.0266084	0.398347	20
GTEx_Artery_Tibial_sQTL	chr7:6735389:6737076:clu_29796:ENSG00000187953.10	7	PMS2CL	6749759	rs10272921	7	6775453	A	C	0.237219	0.00412119	0.00191996	0.0318332	0.841619	0.0657093	1.47e-37	0.00489674	0.00231308	0.0342619	0.000554	0.0374789	0.319911	20
GTEx_Artery_Tibial_sQTL	chr7:99377455:99385702:clu_31178:ENSG00000130429.12	7	ARPC1B	98971872	rs28820905	7	98965658	G	A	0.144172	-0.00832218	0.0022778	0.000259	0.691047	0.0762818	1.31e-19	-0.0120429	0.00355413	0.000703	0.000703	0.0431085	0.655117	20
GTEx_Artery_Tibial_sQTL	chr7:99377439:99385702:clu_31178:ENSG00000130429.12	7	ARPC1B	98971872	rs1980307	7	99060603	G	A	0.164622	-0.0083091	0.0021298	9.57e-05	0.508394	0.0760488	2.31e-11	-0.0163438	0.00485047	0.000753	0.000562	0.0377833	0.651294	20
GTEx_Artery_Tibial_sQTL	chr8:23290506:23291361:clu_56575:ENSG00000104679.10	8	R3HCC1	23127633	rs35198242	8	23150303	C	G	0.538855	0.00589412	0.00165035	0.000355	-0.636551	0.0518945	1.37e-34	-0.00925947	0.0027003	0.000606	0.000606	0.039454	0.50296	20
GTEx_Brain_Amygdala_sQTL	chr11:47412467:47413597:clu_4678:ENSG00000165915.13	11	SLC39A13	47428683	rs11039244	11	47466442	A	G	0.312883	-0.00647502	0.00171376	0.000158	-0.713918	0.101189	1.72e-12	0.0090697	0.00272304	0.000866	0.000866	0.048532	0.16658	20
GTEx_Brain_Amygdala_sQTL	chr13:23894201:23896821:clu_1270:ENSG00000205863.10	13	C1QTNF9B	24465238	rs4067968	13	24469262	A	G	0.387526	-0.00592354	0.00166043	0.00036	-1.27418	0.126637	8.16e-24	0.0046489	0.00138263	0.000773	0.000773	0.045507	0.158286	20
GTEx_Brain_Amygdala_sQTL	chr17:45630158:45645901:clu_9353:ENSG00000204650.14	17	CRHR1-IT1	43697694	rs55686102	17	44202608	T	C	0.236196	-0.00849236	0.00196002	1.47e-05	0.837116	0.140101	2.3e-09	-0.0101448	0.00289221	0.000452	0.000452	0.0332923	0.254302	8
GTEx_Brain_Amygdala_sQTL	chr17:45630158:45645901:clu_9353:ENSG00000120088.14	17	CRHR1	43699267	rs55686102	17	44202608	T	C	0.236196	-0.00849236	0.00196002	1.47e-05	0.837116	0.140101	2.3e-09	-0.0101448	0.00289221	0.000452	0.000452	0.0332923	0.418009	13
GTEx_Brain_Amygdala_sQTL	chr17:46094701:46170855:clu_9365:ENSG00000120071.13	17	KANSL1	44107282	rs199534	17	44824213	G	T	0.217791	-0.00856878	0.00200222	1.87e-05	-1.29102	0.119969	5.25e-27	0.00663722	0.00166902	6.99e-05	6.99e-05	0.0105199	0.228778	17
GTEx_Brain_Amygdala_sQTL	chr3:48949096:48961612:clu_28149:ENSG00000177479.19	3	ARIH2	48956254	rs8926	3	49052785	A	T	0.671779	-0.00699573	0.00169807	3.79e-05	-0.758655	0.119584	2.24e-10	0.00922123	0.0026688	0.00055	0.00055	0.0372921	0.96984	20
GTEx_Brain_Anterior_cingulate_cortex_BA24_sQTL	chr1:169324469:169367708:clu_38381:ENSG00000143156.13	1	NME7	169101769	rs10919144	1	169308424	G	A	0.43865	-0.00617858	0.0016221	0.00014	0.920305	0.130425	1.71e-12	-0.00671362	0.00200297	0.000803	0.000803	0.0464559	0.33361	20
GTEx_Brain_Anterior_cingulate_cortex_BA24_sQTL	chr11:46369550:46371313:clu_5015:ENSG00000149091.15	11	DGKZ	46354455	rs2067482	11	46406767	A	G	0.165644	0.0103428	0.00221102	2.9e-06	-0.623302	0.11356	4.05e-08	-0.0165936	0.00466078	0.00037	0.00037	0.029559	0.590784	16
GTEx_Brain_Anterior_cingulate_cortex_BA24_sQTL	chr11:47412467:47413597:clu_5071:ENSG00000165915.13	11	SLC39A13	47428683	rs2293576	11	47434986	A	G	0.311861	-0.00662382	0.00171518	0.000113	-0.709662	0.0894728	2.16e-15	0.00933377	0.00268817	0.000516	0.000516	0.0359957	0.120936	20
GTEx_Brain_Anterior_cingulate_cortex_BA24_sQTL	chr17:45630158:45636283:clu_10067:ENSG00000204650.14	17	CRHR1-IT1	43697694	rs16940677	17	43911898	T	C	0.235174	-0.00800644	0.00195834	4.34e-05	-0.958562	0.129288	1.22e-13	0.00835255	0.00233302	0.000343	0.000343	0.0282037	0.389574	8
GTEx_Brain_Anterior_cingulate_cortex_BA24_sQTL	chr17:45630158:45645901:clu_10067:ENSG00000204650.14	17	CRHR1-IT1	43697694	rs62057151	17	43903842	T	C	0.241309	-0.00769624	0.00194	7.27e-05	0.915816	0.132475	4.74e-12	-0.00840369	0.00244234	0.00058	0.00058	0.0384825	0.483792	6
GTEx_Brain_Anterior_cingulate_cortex_BA24_sQTL	chr17:45987095:45991460:clu_10074:ENSG00000186868.15	17	MAPT	43971748	rs112155389	17	43758078	A	G	0.235174	-0.00816631	0.00195838	3.05e-05	-0.538925	0.0915869	4e-09	0.015153	0.0044538	0.000668	0.000668	0.0418319	0.374935	16
GTEx_Brain_Anterior_cingulate_cortex_BA24_sQTL	chr17:46094701:46170855:clu_10078:ENSG00000120071.13	17	KANSL1	44107282	rs199534	17	44824213	G	T	0.217791	-0.00856878	0.00200222	1.87e-05	-1.43949	0.114838	4.8e-36	0.00595265	0.00146975	5.12e-05	5.12e-05	0.00862305	0.202979	18
GTEx_Brain_Anterior_cingulate_cortex_BA24_sQTL	chr2:37201726:37204304:clu_32671:ENSG00000218739.9	2	AC007390.5	37423631	rs2251879	2	37485215	T	A	0.563395	-0.00707323	0.00161889	1.25e-05	0.726869	0.114144	1.92e-10	-0.00973109	0.00270105	0.000315	0.000315	0.0267815	0.296335	20
GTEx_Brain_Anterior_cingulate_cortex_BA24_sQTL	chr2:37201726:37201863:clu_32671:ENSG00000218739.9	2	AC007390.5	37423631	rs2251879	2	37485215	T	A	0.563395	-0.00707323	0.00161889	1.25e-05	-0.769222	0.112571	8.3e-12	0.0091953	0.00249803	0.000232	0.000232	0.0222668	0.179105	20
GTEx_Brain_Anterior_cingulate_cortex_BA24_sQTL	chr2:147973524:148020633:clu_33937:ENSG00000115947.13	2	ORC4	148687968	rs1234418	2	148794288	A	G	0.587935	-0.00641678	0.00163524	8.71e-05	-0.827817	0.107951	1.74e-14	0.00775145	0.00221897	0.000477	0.000477	0.034389	0.424362	20
GTEx_Brain_Caudate_basal_ganglia_sQTL	chr1:169324500:169367708:clu_43490:ENSG00000143156.13	1	NME7	169101769	rs10919144	1	169308424	G	A	0.43865	-0.00617858	0.0016221	0.00014	-0.854972	0.116251	1.92e-13	0.00722664	0.00213661	0.000719	0.000719	0.0436558	0.430816	20
GTEx_Brain_Caudate_basal_ganglia_sQTL	chr1:169324469:169367708:clu_43490:ENSG00000143156.13	1	NME7	169101769	rs10919144	1	169308424	G	A	0.43865	-0.00617858	0.0016221	0.00014	1.07913	0.107808	1.38e-23	-0.00572552	0.00160831	0.000371	0.000371	0.0295745	0.142207	20
GTEx_Brain_Caudate_basal_ganglia_sQTL	chr11:47412467:47413597:clu_5734:ENSG00000165915.13	11	SLC39A13	47428683	rs2293576	11	47434986	A	G	0.311861	-0.00662382	0.00171518	0.000113	-0.780198	0.0891326	2.07e-18	0.00848993	0.00240285	0.00041	0.00041	0.0314029	0.266594	20
GTEx_Brain_Caudate_basal_ganglia_sQTL	chr13:23760217:23805950:clu_1571:ENSG00000027001.9	13	MIPEP	24304328	rs11616760	13	24443988	C	T	0.133947	-0.00861971	0.00230101	0.00018	-1.20295	0.167944	7.9e-13	0.00716548	0.0021586	0.000902	0.000902	0.0496578	0.166727	7
GTEx_Brain_Caudate_basal_ganglia_sQTL	chr17:45630158:45645901:clu_11383:ENSG00000204650.14	17	CRHR1-IT1	43697694	rs16940677	17	43911898	T	C	0.235174	-0.00800644	0.00195834	4.34e-05	0.748996	0.110693	1.32e-11	-0.0106896	0.00305483	0.000467	0.000467	0.0339218	0.214741	11
GTEx_Brain_Caudate_basal_ganglia_sQTL	chr17:45630158:45636283:clu_11383:ENSG00000204650.14	17	CRHR1-IT1	43697694	rs16940677	17	43911898	T	C	0.235174	-0.00800644	0.00195834	4.34e-05	-0.927024	0.115363	9.3e-16	0.00863671	0.0023702	0.000269	0.000269	0.0243432	0.337395	16
GTEx_Brain_Caudate_basal_ganglia_sQTL	chr17:45630158:45636283:clu_11383:ENSG00000120088.14	17	CRHR1	43699267	rs16940677	17	43911898	T	C	0.235174	-0.00800644	0.00195834	4.34e-05	-0.927024	0.115363	9.3e-16	0.00863671	0.0023702	0.000269	0.000269	0.0243432	0.34831	20
GTEx_Brain_Caudate_basal_ganglia_sQTL	chr17:45630158:45645901:clu_11383:ENSG00000120088.14	17	CRHR1	43699267	rs16940677	17	43911898	T	C	0.235174	-0.00800644	0.00195834	4.34e-05	0.748996	0.110693	1.32e-11	-0.0106896	0.00305483	0.000467	0.000467	0.0339218	0.288524	16
GTEx_Brain_Caudate_basal_ganglia_sQTL	chr17:45990075:45991460:clu_11391:ENSG00000186868.15	17	MAPT	43971748	rs16940665	17	43907896	C	T	0.235174	-0.0081169	0.00195835	3.4e-05	0.57504	0.0987326	5.74e-09	-0.0141154	0.00417992	0.000733	0.000733	0.0441492	0.572431	13
GTEx_Brain_Caudate_basal_ganglia_sQTL	chr17:45987095:45991460:clu_11391:ENSG00000186868.15	17	MAPT	43971748	rs112275277	17	43981958	T	C	0.235174	-0.00831473	0.00195713	2.15e-05	-0.657443	0.095382	5.47e-12	0.0126471	0.00349692	0.000298	0.000298	0.0259342	0.36187	14
GTEx_Brain_Caudate_basal_ganglia_sQTL	chr17:46094701:46170855:clu_11396:ENSG00000120071.13	17	KANSL1	44107282	rs199534	17	44824213	G	T	0.217791	-0.00856878	0.00200222	1.87e-05	-1.54351	0.100259	1.76e-53	0.00555149	0.00134637	3.73e-05	3.73e-05	0.00708048	0.426841	20
GTEx_Brain_Caudate_basal_ganglia_sQTL	chr2:147973524:148020633:clu_38459:ENSG00000115947.13	2	ORC4	148687968	rs9287411	2	148623304	T	C	0.397751	0.006198	0.00165611	0.000182	0.929606	0.0908488	1.42e-24	0.00666734	0.00189693	0.00044	0.00044	0.0327453	0.50399	20
GTEx_Brain_Caudate_basal_ganglia_sQTL	chr3:48945181:48949066:clu_34421:ENSG00000177479.19	3	ARIH2	48956254	rs4974084	3	48939080	A	G	0.677914	-0.00710142	0.00170081	2.98e-05	-0.650022	0.108508	2.09e-09	0.0109249	0.00318938	0.000614	0.000614	0.0397721	0.257934	20
GTEx_Brain_Caudate_basal_ganglia_sQTL	chr3:112000946:112013410:clu_35166:ENSG00000144834.13	3	TAGLN3	111717511	rs3749311	3	111730591	T	G	0.56953	0.00583811	0.00164955	0.000401	-1.07364	0.080135	6.22e-41	-0.00543768	0.00158911	0.000622	0.000622	0.0400882	0.0869555	20
GTEx_Brain_Caudate_basal_ganglia_sQTL	chr4:151679891:151688630:clu_33257:ENSG00000059691.11	4	PET112	152591656	rs7669465	4	152609289	T	C	0.375256	-0.00600241	0.00168851	0.000378	-0.763864	0.0828218	2.89e-20	0.00785796	0.002369	0.00091	0.00091	0.0499185	0.729094	20
GTEx_Brain_Caudate_basal_ganglia_sQTL	chr6:78897959:78902992:clu_28762:ENSG00000146243.13	6	IRAK1BP1	79577189	rs1567168	6	79536455	A	C	0.472393	0.00676351	0.00162852	3.28e-05	-0.545338	0.0930608	4.63e-09	-0.0124024	0.0036602	0.000703	0.000703	0.043103	0.496516	20
GTEx_Brain_Cerebellar_Hemisphere_sQTL	chr1:169324469:169367708:clu_45378:ENSG00000143156.13	1	NME7	169101769	rs10919144	1	169308424	G	A	0.43865	-0.00617858	0.0016221	0.00014	1.07055	0.116929	5.41e-20	-0.00577141	0.0016411	0.000437	0.000437	0.0325896	0.248173	20
GTEx_Brain_Cerebellar_Hemisphere_sQTL	chr11:47413507:47413597:clu_6024:ENSG00000165915.13	11	SLC39A13	47428683	rs2293576	11	47434986	A	G	0.311861	-0.00662382	0.00171518	0.000113	0.823649	0.095065	4.55e-18	-0.00804205	0.00227992	0.00042	0.00042	0.0318166	0.373162	20
GTEx_Brain_Cerebellar_Hemisphere_sQTL	chr11:47412467:47413597:clu_6024:ENSG00000165915.13	11	SLC39A13	47428683	rs2293576	11	47434986	A	G	0.311861	-0.00662382	0.00171518	0.000113	-1.00449	0.0836674	3.31e-33	0.00659422	0.00179368	0.000237	0.000237	0.0225252	0.23429	20
GTEx_Brain_Cerebellar_Hemisphere_sQTL	chr11:47412039:47413597:clu_6024:ENSG00000165915.13	11	SLC39A13	47428683	rs2293576	11	47434986	A	G	0.311861	-0.00662382	0.00171518	0.000113	-0.655483	0.101293	9.73e-11	0.0101053	0.00304721	0.000912	0.000912	0.0499969	0.0362515	20
GTEx_Brain_Cerebellar_Hemisphere_sQTL	chr11:47412467:47413400:clu_6024:ENSG00000165915.13	11	SLC39A13	47428683	rs2293576	11	47434986	A	G	0.311861	-0.00662382	0.00171518	0.000113	0.900673	0.107088	4.08e-17	-0.0073543	0.00209549	0.000449	0.000449	0.0331394	0.109337	20
GTEx_Brain_Cerebellar_Hemisphere_sQTL	chr14:103679518:103685638:clu_19139:ENSG00000126214.21	14	KLC1	104028233	rs8021229	14	104157578	T	C	0.300613	0.00702298	0.00176126	6.68e-05	0.384569	0.0473117	4.35e-16	0.018262	0.00510121	0.000344	0.000344	0.0282181	0.272347	20
GTEx_Brain_Cerebellar_Hemisphere_sQTL	chr14:103679518:103684986:clu_19139:ENSG00000126214.21	14	KLC1	104028233	rs4900592	14	104177098	T	G	0.299591	0.00689169	0.00175798	8.85e-05	-0.798108	0.0922877	5.24e-18	-0.00863503	0.00241843	0.000356	0.000356	0.0288572	0.331538	20
GTEx_Brain_Cerebellar_Hemisphere_sQTL	chr15:74825665:74825787:clu_17113:ENSG00000140506.16	15	LMAN1L	75105057	rs3935077	15	75120211	G	C	0.678937	-0.00721082	0.00181511	7.11e-05	-0.780356	0.096377	5.64e-16	0.00924043	0.00259089	0.000362	0.000362	0.0291182	0.77331	20
GTEx_Brain_Cerebellar_Hemisphere_sQTL	chr15:74824478:74825476:clu_17113:ENSG00000140506.16	15	LMAN1L	75105057	rs1378938	15	75096443	C	T	0.678937	-0.00701159	0.00181001	0.000107	0.935906	0.114817	3.6e-16	-0.00749177	0.00214125	0.000467	0.000467	0.0339572	0.855866	20
GTEx_Brain_Cerebellar_Hemisphere_sQTL	chr15:74823682:74824351:clu_17113:ENSG00000140506.16	15	LMAN1L	75105057	rs1378938	15	75096443	C	T	0.678937	-0.00701159	0.00181001	0.000107	0.607275	0.0764475	1.96e-15	-0.011546	0.00331605	0.000498	0.000498	0.0352452	0.787059	20
GTEx_Brain_Cerebellar_Hemisphere_sQTL	chr15:74822709:74825476:clu_17113:ENSG00000140506.16	15	LMAN1L	75105057	rs72730503	15	75086386	A	G	0.691207	-0.00696317	0.00182624	0.000137	-0.648383	0.0918696	1.69e-12	0.0107393	0.00320136	0.000795	0.000795	0.0462029	0.905935	20
GTEx_Brain_Cerebellar_Hemisphere_sQTL	chr15:74822709:74825473:clu_17113:ENSG00000140506.16	15	LMAN1L	75105057	rs1378938	15	75096443	C	T	0.678937	-0.00701159	0.00181001	0.000107	-1.28681	0.0984173	4.57e-39	0.00544882	0.00146702	0.000204	0.000204	0.0205212	0.906627	20
GTEx_Brain_Cerebellar_Hemisphere_sQTL	chr15:74822709:74823559:clu_17113:ENSG00000140506.16	15	LMAN1L	75105057	rs72730503	15	75086386	A	G	0.691207	-0.00696317	0.00182624	0.000137	1.13445	0.0967211	9.04e-32	-0.00613793	0.00169272	0.000288	0.000288	0.0253885	0.68581	20
GTEx_Brain_Cerebellar_Hemisphere_sQTL	chr16:89658421:89660540:clu_15785:ENSG00000167523.13	16	SPATA33	89724210	rs258332	16	89727683	A	G	0.474438	0.00715744	0.00164614	1.37e-05	-0.611246	0.103818	3.92e-09	-0.0117096	0.00334786	0.000469	0.000469	0.0340478	0.123448	20
GTEx_Brain_Cerebellar_Hemisphere_sQTL	chr16:89731084:89733302:clu_15808:ENSG00000158805.11	16	ZNF276	89786808	rs9932307	16	89886905	T	C	0.496933	-0.00655343	0.00162071	5.27e-05	0.521182	0.0864057	1.62e-09	-0.0125742	0.00374378	0.000783	0.000783	0.0458239	0.143076	20
GTEx_Brain_Cerebellar_Hemisphere_sQTL	chr17:45482525:45490652:clu_11865:ENSG00000225190.10	17	PLEKHM1	43513266	rs55686102	17	44202608	T	C	0.236196	-0.00849236	0.00196002	1.47e-05	1.18163	0.0970446	4.16e-34	-0.00718699	0.00176063	4.46e-05	4.46e-05	0.00793344	0.302983	15
GTEx_Brain_Cerebellar_Hemisphere_sQTL	chr17:45508406:45508485:clu_11865:ENSG00000225190.10	17	PLEKHM1	43513266	rs17763086	17	43905481	G	T	0.235174	-0.00813393	0.00195835	3.27e-05	-0.934866	0.126282	1.33e-13	0.00870064	0.00240197	0.000292	0.000292	0.0256029	0.216696	9
GTEx_Brain_Cerebellar_Hemisphere_sQTL	chr17:45508539:45510244:clu_11865:ENSG00000225190.10	17	PLEKHM1	43513266	rs62057151	17	43903842	T	C	0.241309	-0.00769624	0.00194	7.27e-05	-0.895619	0.127219	1.92e-12	0.0085932	0.00248635	0.000548	0.000548	0.0372227	0.713432	9
GTEx_Brain_Cerebellar_Hemisphere_sQTL	chr17:45508539:45510244:clu_11865:ENSG00000214425.7	17	LRRC37A4P	43578685	rs62057151	17	43903842	T	C	0.241309	-0.00769624	0.00194	7.27e-05	-0.895619	0.127219	1.92e-12	0.0085932	0.00248635	0.000548	0.000548	0.0372227	0.713432	9
GTEx_Brain_Cerebellar_Hemisphere_sQTL	chr17:45482525:45490652:clu_11865:ENSG00000214425.7	17	LRRC37A4P	43578685	rs55686102	17	44202608	T	C	0.236196	-0.00849236	0.00196002	1.47e-05	1.18163	0.0970446	4.16e-34	-0.00718699	0.00176063	4.46e-05	4.46e-05	0.00793344	0.302983	15
GTEx_Brain_Cerebellar_Hemisphere_sQTL	chr17:45508406:45508485:clu_11865:ENSG00000214425.7	17	LRRC37A4P	43578685	rs17763086	17	43905481	G	T	0.235174	-0.00813393	0.00195835	3.27e-05	-0.934866	0.126282	1.33e-13	0.00870064	0.00240197	0.000292	0.000292	0.0256029	0.216696	9
GTEx_Brain_Cerebellar_Hemisphere_sQTL	chr17:45630158:45636283:clu_11870:ENSG00000204650.14	17	CRHR1-IT1	43697694	rs62057147	17	43903298	A	G	0.235174	-0.00807036	0.00195785	3.76e-05	-0.730594	0.108536	1.68e-11	0.0110463	0.00314234	0.000439	0.000439	0.0327061	0.259016	8
GTEx_Brain_Cerebellar_Hemisphere_sQTL	chr17:45630158:45645901:clu_11870:ENSG00000204650.14	17	CRHR1-IT1	43697694	rs62057147	17	43903298	A	G	0.235174	-0.00807036	0.00195785	3.76e-05	1.22408	0.100881	6.99e-34	-0.006593	0.00168922	9.5e-05	9.5e-05	0.0127225	0.317744	11
GTEx_Brain_Cerebellar_Hemisphere_sQTL	chr17:45821440:45829215:clu_11872:ENSG00000120088.14	17	CRHR1	43699267	rs199451	17	44801784	A	G	0.217791	-0.00854125	0.00200212	1.99e-05	-0.645436	0.115877	2.55e-08	0.0132333	0.00390726	0.000707	0.000707	0.0432482	0.283071	12
GTEx_Brain_Cerebellar_Hemisphere_sQTL	chr17:45974471:45978375:clu_11877:ENSG00000186868.15	17	MAPT	43971748	rs111370985	17	43852742	C	T	0.235174	-0.00801978	0.00196399	4.44e-05	1.01469	0.112108	1.42e-19	-0.00790367	0.00212342	0.000198	0.000198	0.0201194	0.305783	16
GTEx_Brain_Cerebellar_Hemisphere_sQTL	chr17:45962470:45964397:clu_11877:ENSG00000186868.15	17	MAPT	43971748	rs8073146	17	43893751	G	A	0.235174	-0.00827386	0.00196189	2.47e-05	-0.576745	0.103441	2.47e-08	0.0143458	0.00426513	0.00077	0.00077	0.0453938	0.27706	15
GTEx_Brain_Cerebellar_Hemisphere_sQTL	chr17:45971945:45974385:clu_11877:ENSG00000186868.15	17	MAPT	43971748	rs199535	17	44822662	G	A	0.217791	-0.00850701	0.00200016	2.11e-05	0.920777	0.107448	1.04e-17	-0.00923895	0.00242509	0.000139	0.000139	0.0161785	0.203726	18
GTEx_Brain_Cerebellar_Hemisphere_sQTL	chr17:46094701:46170855:clu_11885:ENSG00000120071.13	17	KANSL1	44107282	rs199534	17	44824213	G	T	0.217791	-0.00856878	0.00200222	1.87e-05	-1.68293	0.101905	2.88e-61	0.00509159	0.00122902	3.43e-05	3.43e-05	0.00672166	0.401141	19
GTEx_Brain_Cerebellar_Hemisphere_sQTL	chr17:46528859:46570759:clu_11896:ENSG00000185829.17	17	ARL17A	44594068	rs17698176	17	44819595	G	T	0.228016	0.00755205	0.00200083	0.00016	-1.45555	0.155415	7.56e-21	-0.00518845	0.00148206	0.000464	0.000464	0.0337996	0.0795315	11
GTEx_Brain_Cerebellar_Hemisphere_sQTL	chr19:34679959:34682777:clu_20977:ENSG00000089335.20	19	ZNF302	35168544	rs113602729	19	35271274	A	G	0.0112474	-0.019981	0.00639305	0.00177551	3.32926	0.313685	2.58e-26	-0.00600163	0.00200179	0.00271644	0.000304	0.0262087	0.639012	6
GTEx_Brain_Cerebellar_Hemisphere_sQTL	chr19:36974466:36979004:clu_21174:ENSG00000198453.12	19	ZNF568	37407231	rs10411037	19	37495494	A	G	0.131902	-0.00835321	0.00233711	0.000351	1.36817	0.133508	1.21e-24	-0.00610539	0.00180912	0.000739	0.000739	0.0443443	0.136776	20
GTEx_Brain_Cerebellar_Hemisphere_sQTL	chr2:37201726:37201863:clu_38665:ENSG00000218739.9	2	AC007390.5	37423631	rs10206380	2	37454286	G	A	0.55726	-0.00683576	0.00161817	2.4e-05	-0.776826	0.105191	1.53e-13	0.0087996	0.00239978	0.000246	0.000246	0.0230529	0.416809	20
GTEx_Brain_Cerebellar_Hemisphere_sQTL	chr2:37201726:37204304:clu_38665:ENSG00000218739.9	2	AC007390.5	37423631	rs10206380	2	37454286	G	A	0.55726	-0.00683576	0.00161817	2.4e-05	0.73807	0.101836	4.24e-13	-0.00926167	0.00253767	0.000263	0.000263	0.024011	0.439291	20
GTEx_Brain_Cerebellar_Hemisphere_sQTL	chr2:147973524:147975902:clu_40099:ENSG00000115947.13	2	ORC4	148687968	rs13395141	2	148955901	T	C	0.413088	0.0066536	0.00165375	5.74e-05	-0.825809	0.107329	1.42e-14	-0.00805707	0.00225985	0.000363	0.000363	0.0292079	0.231437	20
GTEx_Brain_Cerebellar_Hemisphere_sQTL	chr2:147973524:148020633:clu_40099:ENSG00000115947.13	2	ORC4	148687968	rs9287411	2	148623304	T	C	0.397751	0.006198	0.00165611	0.000182	0.803902	0.0761866	4.99e-26	0.00770989	0.00218583	0.00042	0.00042	0.0318252	0.247555	20
GTEx_Brain_Cerebellar_Hemisphere_sQTL	chr3:48949096:48961612:clu_36100:ENSG00000177479.19	3	ARIH2	48956254	rs13315711	3	48986399	T	A	0.666667	-0.0070367	0.00169536	3.32e-05	-0.692785	0.107601	1.21e-10	0.0101571	0.00291159	0.000486	0.000486	0.034736	0.569122	20
GTEx_Brain_Cerebellar_Hemisphere_sQTL	chr3:48945181:48949066:clu_36100:ENSG00000177479.19	3	ARIH2	48956254	rs13315711	3	48986399	T	A	0.666667	-0.0070367	0.00169536	3.32e-05	-0.761785	0.103232	1.59e-13	0.00923712	0.00255339	0.000297	0.000297	0.0258792	0.482818	20
GTEx_Brain_Cerebellar_Hemisphere_sQTL	chr3:48924839:48927462:clu_36100:ENSG00000177479.19	3	ARIH2	48956254	rs7616815	3	48779715	T	C	0.667689	-0.00681893	0.00169263	5.61e-05	0.639162	0.102414	4.35e-10	-0.0106685	0.00315201	0.000713	0.000713	0.0434509	0.61956	20
GTEx_Brain_Cerebellar_Hemisphere_sQTL	chr3:48922811:48927462:clu_36100:ENSG00000177479.19	3	ARIH2	48956254	rs7626445	3	49114544	T	C	0.660532	-0.0066846	0.00169419	7.96e-05	-0.680784	0.101415	1.91e-11	0.00981897	0.00288663	0.00067	0.00067	0.0418897	0.284118	20
GTEx_Brain_Cerebellar_Hemisphere_sQTL	chr3:112000946:112013410:clu_36821:ENSG00000144834.13	3	TAGLN3	111717511	rs9813993	3	111731530	A	G	0.568507	0.00566721	0.00164684	0.000579	-0.791599	0.0529812	1.78e-50	-0.0071592	0.00213486	0.000798	0.000798	0.0462971	0.0749457	20
GTEx_Brain_Cerebellar_Hemisphere_sQTL	chr4:2984608:2988727:clu_33678:ENSG00000125388.19	4	GRK4	2965335	rs2471335	4	2999364	C	T	0.380368	-0.00650062	0.00168304	0.000112	0.919748	0.0977918	5.2e-21	-0.00706783	0.00197819	0.000353	0.000353	0.028686	0.972725	20
GTEx_Brain_Cerebellar_Hemisphere_sQTL	chr4:2988839:2992215:clu_33678:ENSG00000125388.19	4	GRK4	2965335	rs2471335	4	2999364	C	T	0.380368	-0.00650062	0.00168304	0.000112	-0.730597	0.0803395	9.56e-20	0.00889768	0.00250282	0.000378	0.000378	0.0298873	0.505863	20
GTEx_Brain_Cerebellar_Hemisphere_sQTL	chr4:151679891:151686908:clu_34871:ENSG00000059691.11	4	PET112	152591656	rs2175409	4	152701656	C	T	0.375256	-0.00670724	0.00168713	7.02e-05	0.52281	0.0844206	5.91e-10	-0.0128292	0.00383475	0.000821	0.000821	0.0471072	0.298734	20
GTEx_Brain_Cerebellar_Hemisphere_sQTL	chr8:23294864:23296972:clu_49254:ENSG00000104679.10	8	R3HCC1	23127633	rs1051155	8	23154989	G	T	0.5409	0.00588903	0.00165487	0.000373	-0.924632	0.0989329	9.1e-21	-0.00636906	0.0019151	0.000882	0.000882	0.0490563	0.160252	20
GTEx_Brain_Cerebellar_Hemisphere_sQTL	chr8:78516468:78598358:clu_49787:ENSG00000171033.12	8	PKIA	79428374	rs16905824	8	79501241	G	A	0.113497	0.00986651	0.00260987	0.000157	0.710027	0.0835863	1.99e-17	0.013896	0.00402332	0.000553	0.000553	0.037409	0.859645	20
GTEx_Brain_Cerebellum_sQTL	chr1:169324469:169367708:clu_47692:ENSG00000143156.13	1	NME7	169101769	rs10919144	1	169308424	G	A	0.43865	-0.00617858	0.0016221	0.00014	0.872834	0.0929953	6.25e-21	-0.00707876	0.00200564	0.000416	0.000416	0.031668	0.687151	20
GTEx_Brain_Cerebellum_sQTL	chr11:47285065:47285451:clu_6297:ENSG00000110514.19	11	MADD	47290712	rs41310332	11	47348057	T	C	0.103272	0.0101908	0.00263091	0.000107	0.781328	0.120592	9.23e-11	0.013043	0.00392309	0.000885	0.000885	0.049153	0.0343648	20
GTEx_Brain_Cerebellum_sQTL	chr11:47413507:47413597:clu_6312:ENSG00000165915.13	11	SLC39A13	47428683	rs2293576	11	47434986	A	G	0.311861	-0.00662382	0.00171518	0.000113	0.710708	0.087419	4.3e-16	-0.00932003	0.00267179	0.000486	0.000486	0.0347505	0.0379639	20
GTEx_Brain_Cerebellum_sQTL	chr11:47412467:47413597:clu_6312:ENSG00000165915.13	11	SLC39A13	47428683	rs2293576	11	47434986	A	G	0.311861	-0.00662382	0.00171518	0.000113	-1.00542	0.0704218	3.04e-46	0.00658812	0.00176724	0.000193	0.000193	0.0198319	0.127072	20
GTEx_Brain_Cerebellum_sQTL	chr14:103679518:103684986:clu_20046:ENSG00000126214.21	14	KLC1	104028233	rs3212038	14	104178186	G	A	0.303681	0.00687647	0.00175474	8.9e-05	-0.774197	0.0828464	9.19e-21	-0.00888207	0.00245775	0.000302	0.000302	0.026091	0.718123	20
GTEx_Brain_Cerebellum_sQTL	chr14:103679518:103685638:clu_20046:ENSG00000126214.21	14	KLC1	104028233	rs3212038	14	104178186	G	A	0.303681	0.00687647	0.00175474	8.9e-05	0.378624	0.0469875	7.76e-16	0.0181617	0.00515352	0.000425	0.000425	0.0320524	0.513146	20
GTEx_Brain_Cerebellum_sQTL	chr15:74822709:74823559:clu_17909:ENSG00000140506.16	15	LMAN1L	75105057	rs1378938	15	75096443	C	T	0.678937	-0.00701159	0.00181001	0.000107	1.23014	0.0836	5.2e-49	-0.00569983	0.00152152	0.00018	0.00018	0.0189856	0.911545	20
GTEx_Brain_Cerebellum_sQTL	chr15:74822709:74825473:clu_17909:ENSG00000140506.16	15	LMAN1L	75105057	rs1378938	15	75096443	C	T	0.678937	-0.00701159	0.00181001	0.000107	-1.19287	0.0752174	1.22e-56	0.00587792	0.00156197	0.000168	0.000168	0.0181901	0.873236	20
GTEx_Brain_Cerebellum_sQTL	chr15:74822709:74825476:clu_17909:ENSG00000140506.16	15	LMAN1L	75105057	rs1378938	15	75096443	C	T	0.678937	-0.00701159	0.00181001	0.000107	-1.0398	0.0905874	1.69e-30	0.00674321	0.00183718	0.000242	0.000242	0.0228689	0.853786	20
GTEx_Brain_Cerebellum_sQTL	chr15:74824310:74825473:clu_17909:ENSG00000140506.16	15	LMAN1L	75105057	rs72730503	15	75086386	A	G	0.691207	-0.00696317	0.00182624	0.000137	0.761678	0.104916	3.87e-13	-0.00914189	0.00270821	0.000736	0.000736	0.0442738	0.881529	20
GTEx_Brain_Cerebellum_sQTL	chr15:74824478:74825473:clu_17909:ENSG00000140506.16	15	LMAN1L	75105057	rs1378938	15	75096443	C	T	0.678937	-0.00701159	0.00181001	0.000107	0.851583	0.0988572	7.04e-18	-0.0082336	0.00233048	0.000411	0.000411	0.0314179	0.585439	20
GTEx_Brain_Cerebellum_sQTL	chr15:74824478:74825476:clu_17909:ENSG00000140506.16	15	LMAN1L	75105057	rs1378938	15	75096443	C	T	0.678937	-0.00701159	0.00181001	0.000107	1.07004	0.0863149	2.71e-35	-0.00655264	0.00177219	0.000218	0.000218	0.0213945	0.93432	20
GTEx_Brain_Cerebellum_sQTL	chr15:74825665:74825787:clu_17909:ENSG00000140506.16	15	LMAN1L	75105057	rs3935077	15	75120211	G	C	0.678937	-0.00721082	0.00181511	7.11e-05	-0.949202	0.0801199	2.22e-32	0.00759672	0.00201689	0.000166	0.000166	0.0180318	0.863711	20
GTEx_Brain_Cerebellum_sQTL	chr15:74823682:74824351:clu_17909:ENSG00000140506.16	15	LMAN1L	75105057	rs1378938	15	75096443	C	T	0.678937	-0.00701159	0.00181001	0.000107	1.09496	0.0879696	1.45e-35	-0.00640351	0.00173124	0.000217	0.000217	0.0213268	0.875838	20
GTEx_Brain_Cerebellum_sQTL	chr16:88672122:88673604:clu_16359:ENSG00000174177.12	16	CTU2	88772871	rs7200064	16	88753963	G	C	0.293456	-0.00782386	0.00171354	4.97e-06	0.802398	0.110923	4.7e-13	-0.0097506	0.00252535	0.000113	0.000113	0.0141818	0.0107023	20
GTEx_Brain_Cerebellum_sQTL	chr16:89731084:89733302:clu_16506:ENSG00000158805.11	16	ZNF276	89786808	rs8050509	16	89891812	A	G	0.511247	-0.00703912	0.00161931	1.38e-05	0.563671	0.0879529	1.47e-10	-0.012488	0.0034713	0.000321	0.000321	0.0270957	0.165451	20
GTEx_Brain_Cerebellum_sQTL	chr17:45398047:45402714:clu_12371:ENSG00000159314.11	17	ARHGAP27	43471275	rs17631303	17	43516402	G	A	0.190184	-0.00873065	0.00209867	3.18e-05	-0.746874	0.122593	1.11e-09	0.0116896	0.00340255	0.000591	0.000591	0.0388932	0.544826	9
GTEx_Brain_Cerebellum_sQTL	chr17:45508406:45508485:clu_12383:ENSG00000225190.10	17	PLEKHM1	43513266	rs17763086	17	43905481	G	T	0.235174	-0.00813393	0.00195835	3.27e-05	-0.982655	0.10849	1.33e-19	0.0082775	0.00219246	0.00016	0.00016	0.017643	0.636257	13
GTEx_Brain_Cerebellum_sQTL	chr17:45508160:45508267:clu_12383:ENSG00000225190.10	17	PLEKHM1	43513266	rs62063271	17	44036047	A	G	0.235174	-0.00829365	0.00195818	2.28e-05	-0.723268	0.113735	2.03e-10	0.0114669	0.00325293	0.000423	0.000423	0.0319808	0.132631	9
GTEx_Brain_Cerebellum_sQTL	chr17:45508539:45510244:clu_12383:ENSG00000225190.10	17	PLEKHM1	43513266	rs16940677	17	43911898	T	C	0.235174	-0.00800644	0.00195834	4.34e-05	-0.769619	0.107855	9.63e-13	0.0104031	0.00293261	0.000389	0.000389	0.0304049	0.267356	10
GTEx_Brain_Cerebellum_sQTL	chr17:45482525:45490652:clu_12383:ENSG00000225190.10	17	PLEKHM1	43513266	rs112333322	17	44126673	G	A	0.236196	-0.00849098	0.00196995	1.63e-05	1.16012	0.0817558	1.06e-45	-0.00731905	0.00177466	3.72e-05	3.72e-05	0.0070632	0.460892	17
GTEx_Brain_Cerebellum_sQTL	chr17:45482525:45490652:clu_12383:ENSG00000214425.7	17	LRRC37A4P	43578685	rs112333322	17	44126673	G	A	0.236196	-0.00849098	0.00196995	1.63e-05	1.16012	0.0817558	1.06e-45	-0.00731905	0.00177466	3.72e-05	3.72e-05	0.0070632	0.460892	17
GTEx_Brain_Cerebellum_sQTL	chr17:45508160:45508267:clu_12383:ENSG00000214425.7	17	LRRC37A4P	43578685	rs62063271	17	44036047	A	G	0.235174	-0.00829365	0.00195818	2.28e-05	-0.723268	0.113735	2.03e-10	0.0114669	0.00325293	0.000423	0.000423	0.0319808	0.132631	9
GTEx_Brain_Cerebellum_sQTL	chr17:45508406:45508485:clu_12383:ENSG00000214425.7	17	LRRC37A4P	43578685	rs17763086	17	43905481	G	T	0.235174	-0.00813393	0.00195835	3.27e-05	-0.982655	0.10849	1.33e-19	0.0082775	0.00219246	0.00016	0.00016	0.017643	0.636257	13
GTEx_Brain_Cerebellum_sQTL	chr17:45508539:45510244:clu_12383:ENSG00000214425.7	17	LRRC37A4P	43578685	rs16940677	17	43911898	T	C	0.235174	-0.00800644	0.00195834	4.34e-05	-0.769619	0.107855	9.63e-13	0.0104031	0.00293261	0.000389	0.000389	0.0304049	0.267356	10
GTEx_Brain_Cerebellum_sQTL	chr17:45630158:45645901:clu_12388:ENSG00000204650.14	17	CRHR1-IT1	43697694	rs8073146	17	43893751	G	A	0.235174	-0.00827386	0.00196189	2.47e-05	0.836355	0.083537	1.35e-23	-0.00989276	0.00254538	0.000102	0.000102	0.013269	0.147442	11
GTEx_Brain_Cerebellum_sQTL	chr17:45630158:45636283:clu_12388:ENSG00000204650.14	17	CRHR1-IT1	43697694	rs112333322	17	44126673	G	A	0.236196	-0.00849098	0.00196995	1.63e-05	-0.749981	0.104669	7.76e-13	0.0113216	0.00306528	0.000221	0.000221	0.0216126	0.229847	10
GTEx_Brain_Cerebellum_sQTL	chr17:45630158:45636283:clu_12388:ENSG00000120088.14	17	CRHR1	43699267	rs112333322	17	44126673	G	A	0.236196	-0.00849098	0.00196995	1.63e-05	-0.749981	0.104669	7.76e-13	0.0113216	0.00306528	0.000221	0.000221	0.0216126	0.381355	15
GTEx_Brain_Cerebellum_sQTL	chr17:45630158:45645901:clu_12388:ENSG00000120088.14	17	CRHR1	43699267	rs8073146	17	43893751	G	A	0.235174	-0.00827386	0.00196189	2.47e-05	0.836355	0.083537	1.35e-23	-0.00989276	0.00254538	0.000102	0.000102	0.013269	0.256201	16
GTEx_Brain_Cerebellum_sQTL	chr17:45971945:45974385:clu_12394:ENSG00000186868.15	17	MAPT	43971748	rs62063271	17	44036047	A	G	0.235174	-0.00829365	0.00195818	2.28e-05	0.899711	0.10458	7.76e-18	-0.00921813	0.00242591	0.000145	0.000145	0.0165939	0.67106	15
GTEx_Brain_Cerebellum_sQTL	chr17:45974471:45978375:clu_12394:ENSG00000186868.15	17	MAPT	43971748	rs62057147	17	43903298	A	G	0.235174	-0.00807036	0.00195785	3.76e-05	0.945083	0.106705	8.22e-19	-0.00853931	0.00228499	0.000186	0.000186	0.0193942	0.42734	20
GTEx_Brain_Cerebellum_sQTL	chr17:46094701:46170855:clu_12402:ENSG00000120071.13	17	KANSL1	44107282	rs111370985	17	43852742	C	T	0.235174	-0.00801978	0.00196399	4.44e-05	-1.59505	0.0855663	1.49e-77	0.00502792	0.0012605	6.64e-05	6.64e-05	0.0101835	0.327841	20
GTEx_Brain_Cerebellum_sQTL	chr17:46038686:46039702:clu_12399:ENSG00000120071.13	17	KANSL1	44107282	rs16940677	17	43911898	T	C	0.235174	-0.00800644	0.00195834	4.34e-05	0.631691	0.0980393	1.17e-10	-0.0126746	0.00367158	0.000556	0.000556	0.0375508	0.243422	18
GTEx_Brain_Cerebellum_sQTL	chr17:46528859:46570759:clu_12414:ENSG00000185829.17	17	ARL17A	44594068	rs35937770	17	44808360	A	G	0.339468	0.00666518	0.00174951	0.000139	-1.03477	0.11259	3.91e-20	-0.00644122	0.00183023	0.000433	0.000433	0.0323987	0.0807019	16
GTEx_Brain_Cerebellum_sQTL	chr2:37201726:37204304:clu_40639:ENSG00000218739.9	2	AC007390.5	37423631	rs10206380	2	37454286	G	A	0.55726	-0.00683576	0.00161817	2.4e-05	0.697187	0.0946707	1.78e-13	-0.00980477	0.00267575	0.000248	0.000248	0.023189	0.50572	20
GTEx_Brain_Cerebellum_sQTL	chr2:37201726:37201863:clu_40639:ENSG00000218739.9	2	AC007390.5	37423631	rs10206380	2	37454286	G	A	0.55726	-0.00683576	0.00161817	2.4e-05	-0.772271	0.0966052	1.31e-15	0.0088515	0.00236991	0.000188	0.000188	0.0195055	0.351687	20
GTEx_Brain_Cerebellum_sQTL	chr2:147973524:147975902:clu_42139:ENSG00000115947.13	2	ORC4	148687968	rs13411680	2	148896268	G	T	0.354806	0.00705494	0.00168502	2.83e-05	-0.675888	0.0940381	6.6e-13	-0.010438	0.0028852	0.000297	0.000297	0.0258674	0.546007	20
GTEx_Brain_Cerebellum_sQTL	chr2:147973524:148020633:clu_42139:ENSG00000115947.13	2	ORC4	148687968	rs1234430	2	148817888	A	G	0.587935	-0.00638841	0.00163489	9.32e-05	-0.837809	0.069087	7.61e-34	0.00762514	0.00205019	0.0002	0.000837	0.0475969	0.520178	20
GTEx_Brain_Cerebellum_sQTL	chr2:171729853:171744049:clu_42463:ENSG00000077380.15	2	DYNC1I2	172543919	rs6721680	2	172543913	T	G	0.721881	0.00646623	0.00181241	0.00036	1.19563	0.0911192	2.48e-39	0.00540822	0.0015709	0.000576	0.000576	0.038314	0.220629	20
GTEx_Brain_Cerebellum_sQTL	chr22:29531110:29531831:clu_24839:ENSG00000100296.13	22	THOC5	29901868	rs5763300	22	29927704	C	T	0.245399	0.00756297	0.00195962	0.000114	-0.827684	0.105698	4.85e-15	-0.00913751	0.00263954	0.000537	0.000537	0.0367927	0.596096	20
GTEx_Brain_Cerebellum_sQTL	chr22:29529239:29531831:clu_24839:ENSG00000100296.13	22	THOC5	29901868	rs5763300	22	29927704	C	T	0.245399	0.00756297	0.00195962	0.000114	0.961506	0.103427	1.45e-20	0.00786576	0.00220673	0.000365	0.000365	0.0292726	0.600147	20
GTEx_Brain_Cerebellum_sQTL	chr22:29529239:29531078:clu_24839:ENSG00000100296.13	22	THOC5	29901868	rs5763300	22	29927704	C	T	0.245399	0.00756297	0.00195962	0.000114	-0.835902	0.105445	2.24e-15	-0.00904768	0.00260738	0.00052	0.00052	0.0361514	0.531093	20
GTEx_Brain_Cerebellum_sQTL	chr3:48945181:48949066:clu_37896:ENSG00000177479.19	3	ARIH2	48956254	rs8926	3	49052785	A	T	0.671779	-0.00699573	0.00169807	3.79e-05	-0.567924	0.0906914	3.8e-10	0.0123181	0.00357899	0.000578	0.000578	0.0383961	0.890821	18
GTEx_Brain_Cerebellum_sQTL	chr3:48922811:48927462:clu_37895:ENSG00000177479.19	3	ARIH2	48956254	rs3212	3	49145741	C	T	0.684049	-0.00650187	0.00170893	0.000142	-0.694194	0.0958981	4.52e-13	0.00936607	0.00278106	0.000758	0.000758	0.0449798	0.802395	20
GTEx_Brain_Cerebellum_sQTL	chr3:112000946:112013410:clu_38671:ENSG00000144834.13	3	TAGLN3	111717511	rs3749311	3	111730591	T	G	0.56953	0.00583811	0.00164955	0.000401	-0.997465	0.0557731	1.56e-71	-0.00585295	0.00168581	0.000517	0.000295	0.02575	0.0767708	20
GTEx_Brain_Cerebellum_sQTL	chr4:2988839:2992215:clu_35315:ENSG00000125388.19	4	GRK4	2965335	rs2051555	4	2990375	A	G	0.378323	-0.00644159	0.00168342	0.00013	-0.743622	0.0770603	4.92e-22	0.00866245	0.00243529	0.000375	0.000375	0.0297636	0.8315	20
GTEx_Brain_Cortex_sQTL	chr1:169324469:169367708:clu_44694:ENSG00000143156.13	1	NME7	169101769	rs10919144	1	169308424	G	A	0.43865	-0.00617858	0.0016221	0.00014	0.800183	0.0861185	1.52e-20	-0.00772146	0.00219088	0.000425	0.000425	0.0320383	0.304779	20
GTEx_Brain_Cortex_sQTL	chr11:46369550:46371313:clu_5866:ENSG00000149091.15	11	DGKZ	46354455	rs7936413	11	46393958	C	T	0.170757	0.0104965	0.00217265	1.36e-06	-0.510269	0.0934492	4.75e-08	-0.0205705	0.00568518	0.000297	0.000297	0.0258395	0.811468	8
GTEx_Brain_Cortex_sQTL	chr11:47412467:47413597:clu_5939:ENSG00000165915.13	11	SLC39A13	47428683	rs2293576	11	47434986	A	G	0.311861	-0.00662382	0.00171518	0.000113	-0.911174	0.0814106	4.45e-29	0.00726955	0.00199129	0.000262	0.000262	0.0239506	0.240145	20
GTEx_Brain_Cortex_sQTL	chr13:23894201:23896821:clu_1591:ENSG00000205863.10	13	C1QTNF9B	24465238	rs4067969	13	24469120	A	G	0.387526	-0.00585563	0.00166052	0.000421	-1.2468	0.109944	8.29e-30	0.00469652	0.00139473	0.000759	0.000759	0.0450189	0.0860761	20
GTEx_Brain_Cortex_sQTL	chr16:89658421:89660540:clu_15392:ENSG00000167523.13	16	SPATA33	89724210	rs2460448	16	89700881	A	G	0.481595	0.00728786	0.00163736	8.55e-06	-0.552531	0.0986368	2.12e-08	-0.01319	0.00378497	0.000492	0.000492	0.0350216	0.180178	20
GTEx_Brain_Cortex_sQTL	chr17:45630158:45645901:clu_11779:ENSG00000204650.14	17	CRHR1-IT1	43697694	rs62057147	17	43903298	A	G	0.235174	-0.00807036	0.00195785	3.76e-05	0.853242	0.0996246	1.08e-17	-0.00945847	0.00254653	0.000204	0.000204	0.0205199	0.188718	11
GTEx_Brain_Cortex_sQTL	chr17:45630158:45636283:clu_11779:ENSG00000204650.14	17	CRHR1-IT1	43697694	rs8073146	17	43893751	G	A	0.235174	-0.00827386	0.00196189	2.47e-05	-0.875728	0.119228	2.06e-13	0.00944798	0.00258332	0.000255	0.000255	0.0235687	0.15342	12
GTEx_Brain_Cortex_sQTL	chr17:45630158:45636283:clu_11779:ENSG00000120088.14	17	CRHR1	43699267	rs8073146	17	43893751	G	A	0.235174	-0.00827386	0.00196189	2.47e-05	-0.875728	0.119228	2.06e-13	0.00944798	0.00258332	0.000255	0.000255	0.0235687	0.293118	17
GTEx_Brain_Cortex_sQTL	chr17:45630158:45645901:clu_11779:ENSG00000120088.14	17	CRHR1	43699267	rs62057147	17	43903298	A	G	0.235174	-0.00807036	0.00195785	3.76e-05	0.853242	0.0996246	1.08e-17	-0.00945847	0.00254653	0.000204	0.000204	0.0205199	0.311688	16
GTEx_Brain_Cortex_sQTL	chr17:45971945:45974385:clu_11787:ENSG00000186868.15	17	MAPT	43971748	rs62057151	17	43903842	T	C	0.241309	-0.00769624	0.00194	7.27e-05	0.700407	0.113089	5.89e-10	-0.0109882	0.00328931	0.000836	0.000836	0.0475761	0.140689	13
GTEx_Brain_Cortex_sQTL	chr17:46094701:46170855:clu_11793:ENSG00000120071.13	17	KANSL1	44107282	rs199534	17	44824213	G	T	0.217791	-0.00856878	0.00200222	1.87e-05	-1.55827	0.0994129	2.25e-55	0.00549891	0.00133193	3.65e-05	3.65e-05	0.00697799	0.628806	20
GTEx_Brain_Cortex_sQTL	chr2:37201726:37201863:clu_38058:ENSG00000218739.9	2	AC007390.5	37423631	rs4670193	2	37536488	A	G	0.580777	-0.0062711	0.00162238	0.000111	-0.908536	0.0867601	1.16e-25	0.00690242	0.00190348	0.000288	0.000288	0.0253809	0.38397	20
GTEx_Brain_Cortex_sQTL	chr2:37201726:37204304:clu_38058:ENSG00000218739.9	2	AC007390.5	37423631	rs13027919	2	37567636	T	C	0.54499	-0.00644737	0.00161832	6.78e-05	0.920417	0.0878132	1.05e-25	-0.00700484	0.00188097	0.000196	0.000196	0.0200135	0.382508	20
GTEx_Brain_Cortex_sQTL	chr2:147973524:148020633:clu_39532:ENSG00000115947.13	2	ORC4	148687968	rs1234418	2	148794288	A	G	0.587935	-0.00641678	0.00163524	8.71e-05	-0.796312	0.0777413	1.27e-24	0.00805812	0.00219905	0.000248	0.000248	0.0231879	0.537862	20
GTEx_Brain_Cortex_sQTL	chr2:171729853:171744049:clu_39820:ENSG00000077380.15	2	DYNC1I2	172543919	rs1474074	2	172659852	A	G	0.277096	-0.00692221	0.00180373	0.000124	-1.10342	0.0970097	5.61e-30	0.00627341	0.00172521	0.000277	0.000277	0.0247832	0.165055	20
GTEx_Brain_Cortex_sQTL	chr3:48949096:48961612:clu_35425:ENSG00000177479.19	3	ARIH2	48956254	rs7626445	3	49114544	T	C	0.660532	-0.0066846	0.00169419	7.96e-05	-0.800172	0.0910794	1.56e-18	0.00835395	0.00232101	0.000319	0.000319	0.0269887	0.901037	20
GTEx_Brain_Cortex_sQTL	chr3:112000946:112013410:clu_36169:ENSG00000144834.13	3	TAGLN3	111717511	rs3749311	3	111730591	T	G	0.56953	0.00583811	0.00164955	0.000401	-1.17631	0.0727756	9.12e-59	-0.00496307	0.00143553	0.000546	0.000546	0.0371444	0.0993306	20
GTEx_Brain_Cortex_sQTL	chr4:151679891:151686908:clu_34227:ENSG00000059691.11	4	PET112	152591656	rs4696106	4	152606818	G	A	0.377301	-0.00597989	0.00168853	0.000398	0.605179	0.061667	9.83e-23	-0.0098812	0.00296625	0.000865	0.000865	0.0484908	0.46491	20
GTEx_Brain_Cortex_sQTL	chr6:43222641:43222805:clu_29321:ENSG00000112659.13	6	CUL9	43149913	rs73436490	6	43190490	T	C	0.0286299	-0.0193926	0.00474257	4.33e-05	1.46815	0.257328	1.16e-08	-0.0132089	0.00397427	0.000889	0.000889	0.0492672	0.234001	8
GTEx_Brain_Cortex_sQTL	chr8:78516468:78598358:clu_48947:ENSG00000171033.12	8	PKIA	79428374	rs34622911	8	79505260	T	C	0.113497	0.00982451	0.00263243	0.00019	0.956318	0.132062	4.44e-13	0.0102733	0.00309675	0.000908	0.000908	0.0498776	0.847995	20
GTEx_Brain_Frontal_Cortex_BA9_sQTL	chr1:169324469:169367708:clu_41581:ENSG00000143156.13	1	NME7	169101769	rs10919144	1	169308424	G	A	0.43865	-0.00617858	0.0016221	0.00014	0.887485	0.0987613	2.56e-19	-0.0069619	0.00198517	0.000453	0.000453	0.0333447	0.27083	20
GTEx_Brain_Frontal_Cortex_BA9_sQTL	chr11:46369550:46371313:clu_5450:ENSG00000149091.15	11	DGKZ	46354455	rs2864076	11	46460038	T	C	0.172802	0.0103104	0.00217568	2.15e-06	-0.574846	0.0905247	2.15e-10	-0.017936	0.00472255	0.000146	0.000146	0.0166689	0.483619	20
GTEx_Brain_Frontal_Cortex_BA9_sQTL	chr11:47412467:47413597:clu_5511:ENSG00000165915.13	11	SLC39A13	47428683	rs2293576	11	47434986	A	G	0.311861	-0.00662382	0.00171518	0.000113	-0.708411	0.0793317	4.27e-19	0.00935025	0.00263789	0.000393	0.000393	0.0305898	0.348032	20
GTEx_Brain_Frontal_Cortex_BA9_sQTL	chr16:89658421:89660540:clu_14233:ENSG00000167523.13	16	SPATA33	89724210	rs2437955	16	89716275	A	C	0.47955	0.00750364	0.00164776	5.27e-06	-0.656259	0.110459	2.83e-09	-0.011434	0.00316355	0.000301	0.000301	0.0260773	0.437086	20
GTEx_Brain_Frontal_Cortex_BA9_sQTL	chr17:45630158:45645901:clu_10929:ENSG00000204650.14	17	CRHR1-IT1	43697694	rs16940665	17	43907896	C	T	0.235174	-0.0081169	0.00195835	3.4e-05	1.11745	0.111534	1.26e-23	-0.00726377	0.00189656	0.000128	0.000128	0.0153501	0.432263	9
GTEx_Brain_Frontal_Cortex_BA9_sQTL	chr17:45630158:45636283:clu_10929:ENSG00000204650.14	17	CRHR1-IT1	43697694	rs16940665	17	43907896	C	T	0.235174	-0.0081169	0.00195835	3.4e-05	-0.907586	0.126044	6e-13	0.0089434	0.0024897	0.000328	0.000328	0.0274302	0.256106	9
GTEx_Brain_Frontal_Cortex_BA9_sQTL	chr17:45830940:45833138:clu_10933:ENSG00000120088.14	17	CRHR1	43699267	rs112155389	17	43758078	A	G	0.235174	-0.00816631	0.00195838	3.05e-05	-0.657033	0.100483	6.2e-11	0.0124291	0.00353516	0.000438	0.000438	0.0326671	0.422398	14
GTEx_Brain_Frontal_Cortex_BA9_sQTL	chr17:45630158:45645901:clu_10929:ENSG00000120088.14	17	CRHR1	43699267	rs16940665	17	43907896	C	T	0.235174	-0.0081169	0.00195835	3.4e-05	1.11745	0.111534	1.26e-23	-0.00726377	0.00189656	0.000128	0.000128	0.0153501	0.277232	15
GTEx_Brain_Frontal_Cortex_BA9_sQTL	chr17:45630158:45636283:clu_10929:ENSG00000120088.14	17	CRHR1	43699267	rs16940665	17	43907896	C	T	0.235174	-0.0081169	0.00195835	3.4e-05	-0.907586	0.126044	6e-13	0.0089434	0.0024897	0.000328	0.000328	0.0274302	0.469024	15
GTEx_Brain_Frontal_Cortex_BA9_sQTL	chr17:45974471:45978375:clu_10937:ENSG00000186868.15	17	MAPT	43971748	rs16940677	17	43911898	T	C	0.235174	-0.00800644	0.00195834	4.34e-05	0.741348	0.120354	7.29e-10	-0.0107998	0.00317049	0.000658	0.000658	0.0414691	0.263196	14
GTEx_Brain_Frontal_Cortex_BA9_sQTL	chr17:45971945:45974385:clu_10937:ENSG00000186868.15	17	MAPT	43971748	rs199502	17	44862347	A	G	0.228016	-0.00878973	0.0019694	8.08e-06	0.653454	0.0918941	1.15e-12	-0.0134512	0.00355829	0.000157	0.000157	0.017447	0.273	12
GTEx_Brain_Frontal_Cortex_BA9_sQTL	chr17:46094701:46170855:clu_10943:ENSG00000120071.13	17	KANSL1	44107282	rs199534	17	44824213	G	T	0.217791	-0.00856878	0.00200222	1.87e-05	-1.50321	0.105886	9.63e-46	0.00570032	0.00139117	4.18e-05	4.18e-05	0.00760182	0.429117	20
GTEx_Brain_Frontal_Cortex_BA9_sQTL	chr2:37201726:37201863:clu_35434:ENSG00000218739.9	2	AC007390.5	37423631	rs4670193	2	37536488	A	G	0.580777	-0.0062711	0.00162238	0.000111	-0.732113	0.0875703	6.26e-17	0.00856575	0.00244142	0.000451	0.000451	0.0332257	0.512798	20
GTEx_Brain_Frontal_Cortex_BA9_sQTL	chr2:37201726:37204304:clu_35434:ENSG00000218739.9	2	AC007390.5	37423631	rs4670193	2	37536488	A	G	0.580777	-0.0062711	0.00162238	0.000111	0.737339	0.0867774	1.95e-17	-0.00850504	0.0024173	0.000434	0.000434	0.0324709	0.547256	20
GTEx_Brain_Frontal_Cortex_BA9_sQTL	chr2:147973524:148020633:clu_36781:ENSG00000115947.13	2	ORC4	148687968	rs1234418	2	148794288	A	G	0.587935	-0.00641678	0.00163524	8.71e-05	-0.850974	0.0827093	7.92e-25	0.00754051	0.00205662	0.000246	0.000246	0.0230745	0.364762	20
GTEx_Brain_Frontal_Cortex_BA9_sQTL	chr2:171729853:171744049:clu_37044:ENSG00000077380.15	2	DYNC1I2	172543919	rs7355523	2	172744421	C	T	0.275051	-0.00661623	0.00180467	0.000246	-1.30867	0.108756	2.38e-33	0.00505569	0.0014416	0.000453	0.000453	0.0333418	0.145585	20
GTEx_Brain_Frontal_Cortex_BA9_sQTL	chr3:112000946:112013410:clu_33652:ENSG00000144834.13	3	TAGLN3	111717511	rs9813993	3	111731530	A	G	0.568507	0.00566721	0.00164684	0.000579	-1.18292	0.0765208	6.58e-54	-0.00479087	0.00142626	0.000782	0.000782	0.0457895	0.111001	20
GTEx_Brain_Frontal_Cortex_BA9_sQTL	chr4:151679891:151686908:clu_31795:ENSG00000059691.11	4	PET112	152591656	rs2175409	4	152701656	C	T	0.375256	-0.00670724	0.00168713	7.02e-05	0.532032	0.0697915	2.48e-14	-0.0126068	0.00357643	0.000424	0.000424	0.0319907	0.762904	20
GTEx_Brain_Frontal_Cortex_BA9_sQTL	chr8:78516468:78598358:clu_45537:ENSG00000171033.12	8	PKIA	79428374	rs78436863	8	79445099	A	G	0.111452	0.0104321	0.00263273	7.42e-05	0.782435	0.12165	1.26e-10	0.0133329	0.00395207	0.000742	0.000742	0.0444418	0.407635	20
GTEx_Brain_Hippocampus_sQTL	chr1:169324469:169367708:clu_39524:ENSG00000143156.13	1	NME7	169101769	rs10919144	1	169308424	G	A	0.43865	-0.00617858	0.0016221	0.00014	0.76369	0.0919959	1.03e-16	-0.00809043	0.00233695	0.000536	0.000536	0.0367817	0.392731	20
GTEx_Brain_Hippocampus_sQTL	chr13:23894201:23896821:clu_1412:ENSG00000205863.10	13	C1QTNF9B	24465238	rs4067968	13	24469262	A	G	0.387526	-0.00592354	0.00166043	0.00036	-1.32264	0.106466	1.96e-35	0.00447857	0.00130613	0.000606	0.000606	0.0394676	0.0734769	20
GTEx_Brain_Hippocampus_sQTL	chr17:45630158:45645901:clu_10376:ENSG00000204650.14	17	CRHR1-IT1	43697694	rs55671319	17	43548424	G	A	0.192229	-0.00905472	0.00209511	1.55e-05	0.82964	0.128843	1.2e-10	-0.010914	0.0030414	0.000333	0.000333	0.0276563	0.115276	11
GTEx_Brain_Hippocampus_sQTL	chr17:45630158:45645901:clu_10376:ENSG00000120088.14	17	CRHR1	43699267	rs55671319	17	43548424	G	A	0.192229	-0.00905472	0.00209511	1.55e-05	0.82964	0.128843	1.2e-10	-0.010914	0.0030414	0.000333	0.000333	0.0276563	0.251486	16
GTEx_Brain_Hippocampus_sQTL	chr17:46094701:46170855:clu_10387:ENSG00000120071.13	17	KANSL1	44107282	rs199534	17	44824213	G	T	0.217791	-0.00856878	0.00200222	1.87e-05	-1.37768	0.121785	1.14e-29	0.00621972	0.00155385	6.26e-05	6.26e-05	0.00979226	0.615175	20
GTEx_Brain_Hippocampus_sQTL	chr2:37201726:37201863:clu_33608:ENSG00000218739.9	2	AC007390.5	37423631	rs4670193	2	37536488	A	G	0.580777	-0.0062711	0.00162238	0.000111	-0.837726	0.110618	3.64e-14	0.00748586	0.00217433	0.000576	0.000576	0.0383092	0.584731	20
GTEx_Brain_Hippocampus_sQTL	chr2:37201726:37204304:clu_33608:ENSG00000218739.9	2	AC007390.5	37423631	rs4670193	2	37536488	A	G	0.580777	-0.0062711	0.00162238	0.000111	0.769679	0.108435	1.27e-12	-0.00814768	0.00240015	0.000687	0.000687	0.0425269	0.637366	20
GTEx_Brain_Hippocampus_sQTL	chr2:147973524:148020633:clu_34917:ENSG00000115947.13	2	ORC4	148687968	rs1312025	2	148832035	A	C	0.586912	-0.00636095	0.00163456	9.96e-05	-0.70576	0.107126	4.45e-11	0.00901291	0.0026899	0.000806	0.000806	0.0465688	0.562663	20
GTEx_Brain_Hippocampus_sQTL	chr3:48922811:48927462:clu_31275:ENSG00000177479.19	3	ARIH2	48956254	rs13315711	3	48986399	T	A	0.666667	-0.0070367	0.00169536	3.32e-05	-0.563129	0.0954925	3.7e-09	0.0124957	0.00368155	0.000688	0.000688	0.042575	0.491171	20
GTEx_Brain_Hippocampus_sQTL	chr5:131162676:131165060:clu_28155:ENSG00000169567.11	5	HINT1	130494720	rs2278060	5	130500751	C	A	0.276074	-0.00570242	0.00184858	0.00203714	-1.42863	0.0947724	2.39e-51	0.00399153	0.00132077	0.00250999	0.000333	0.0277006	0.0827622	20
GTEx_Brain_Hypothalamus_sQTL	chr1:169324469:169367708:clu_42427:ENSG00000143156.13	1	NME7	169101769	rs10919144	1	169308424	G	A	0.43865	-0.00617858	0.0016221	0.00014	0.975716	0.104686	1.16e-20	-0.00633235	0.00179594	0.000422	0.000422	0.0319189	0.331069	20
GTEx_Brain_Hypothalamus_sQTL	chr11:47412467:47413597:clu_5630:ENSG00000165915.13	11	SLC39A13	47428683	rs2293576	11	47434986	A	G	0.311861	-0.00662382	0.00171518	0.000113	-0.780257	0.0839545	1.49e-20	0.00848928	0.00238046	0.000362	0.000362	0.0291353	0.299499	20
GTEx_Brain_Hypothalamus_sQTL	chr13:23894201:23896821:clu_1584:ENSG00000205863.10	13	C1QTNF9B	24465238	rs4067968	13	24469262	A	G	0.387526	-0.00592354	0.00166043	0.00036	-1.36508	0.108933	5.03e-36	0.00433934	0.00126469	0.000601	0.000601	0.0392787	0.106352	20
GTEx_Brain_Hypothalamus_sQTL	chr16:89658421:89660540:clu_14533:ENSG00000167523.13	16	SPATA33	89724210	rs437625	16	89743219	A	G	0.46319	0.00759749	0.0016532	4.31e-06	-0.709277	0.104138	9.7e-12	-0.0107116	0.00281179	0.000139	0.000139	0.0161865	0.127958	20
GTEx_Brain_Hypothalamus_sQTL	chr17:45630158:45645901:clu_11085:ENSG00000204650.14	17	CRHR1-IT1	43697694	rs4564621	17	43895501	C	G	0.235174	-0.00818239	0.00195825	2.94e-05	0.932302	0.11811	2.94e-15	-0.00877655	0.00237658	0.000222	0.000222	0.0216416	0.252513	10
GTEx_Brain_Hypothalamus_sQTL	chr17:45630158:45636283:clu_11085:ENSG00000204650.14	17	CRHR1-IT1	43697694	rs55686102	17	44202608	T	C	0.236196	-0.00849236	0.00196002	1.47e-05	-0.765701	0.11579	3.77e-11	0.011091	0.00306029	0.00029	0.00029	0.0255014	0.317401	9
GTEx_Brain_Hypothalamus_sQTL	chr17:45630158:45645901:clu_11085:ENSG00000120088.14	17	CRHR1	43699267	rs4564621	17	43895501	C	G	0.235174	-0.00818239	0.00195825	2.94e-05	0.932302	0.11811	2.94e-15	-0.00877655	0.00237658	0.000222	0.000222	0.0216416	0.24742	15
GTEx_Brain_Hypothalamus_sQTL	chr17:45630158:45636283:clu_11085:ENSG00000120088.14	17	CRHR1	43699267	rs55686102	17	44202608	T	C	0.236196	-0.00849236	0.00196002	1.47e-05	-0.765701	0.11579	3.77e-11	0.011091	0.00306029	0.00029	0.00029	0.0255014	0.400995	14
GTEx_Brain_Hypothalamus_sQTL	chr17:46094701:46170855:clu_11097:ENSG00000120071.13	17	KANSL1	44107282	rs199534	17	44824213	G	T	0.217791	-0.00856878	0.00200222	1.87e-05	-1.47068	0.114728	1.29e-37	0.00582641	0.00143529	4.92e-05	4.92e-05	0.00841342	0.530272	19
GTEx_Brain_Hypothalamus_sQTL	chr2:147973524:148020633:clu_37486:ENSG00000115947.13	2	ORC4	148687968	rs2627019	2	148729050	C	T	0.591002	-0.00638046	0.00163529	9.55e-05	-0.649085	0.0860404	4.56e-14	0.00982993	0.00283639	0.000529	0.000529	0.036505	0.410952	20
GTEx_Brain_Hypothalamus_sQTL	chr2:171729853:171744049:clu_37758:ENSG00000077380.15	2	DYNC1I2	172543919	rs1973706	2	172659281	A	G	0.275051	-0.00688898	0.00180557	0.000136	-0.988176	0.0976592	4.57e-24	0.00697141	0.00195275	0.000357	0.000357	0.0288821	0.309183	20
GTEx_Brain_Hypothalamus_sQTL	chr4:151679891:151686908:clu_32466:ENSG00000059691.11	4	PET112	152591656	rs28659854	4	152607442	C	T	0.376278	-0.00594462	0.0016878	0.000428	0.910482	0.0916348	2.9e-23	-0.00652909	0.00196677	0.000901	0.000901	0.0496362	0.269014	20
GTEx_Brain_Hypothalamus_sQTL	chr4:151679891:151688630:clu_32466:ENSG00000059691.11	4	PET112	152591656	rs28659854	4	152607442	C	T	0.376278	-0.00594462	0.0016878	0.000428	-0.963985	0.0967414	2.18e-23	0.00616672	0.00185702	0.000898	0.000898	0.0495343	0.261283	20
GTEx_Brain_Nucleus_accumbens_basal_ganglia_sQTL	chr1:169324469:169367708:clu_44487:ENSG00000143156.13	1	NME7	169101769	rs10919144	1	169308424	G	A	0.43865	-0.00617858	0.0016221	0.00014	0.937096	0.099578	4.93e-21	-0.00659333	0.0018674	0.000414	0.000414	0.0315652	0.137927	20
GTEx_Brain_Nucleus_accumbens_basal_ganglia_sQTL	chr1:169324500:169367708:clu_44487:ENSG00000143156.13	1	NME7	169101769	rs10919144	1	169308424	G	A	0.43865	-0.00617858	0.0016221	0.00014	-0.87311	0.114649	2.63e-14	0.00707652	0.00207727	0.000658	0.000658	0.0414433	0.470898	20
GTEx_Brain_Nucleus_accumbens_basal_ganglia_sQTL	chr11:47412467:47413597:clu_5892:ENSG00000165915.13	11	SLC39A13	47428683	rs2293576	11	47434986	A	G	0.311861	-0.00662382	0.00171518	0.000113	-0.893718	0.0848307	5.94e-26	0.00741154	0.00204403	0.000288	0.000288	0.0253961	0.0707791	20
GTEx_Brain_Nucleus_accumbens_basal_ganglia_sQTL	chr17:45398047:45402714:clu_11635:ENSG00000159314.11	17	ARHGAP27	43471275	rs113322852	17	43569245	A	T	0.195297	-0.00940981	0.00209575	7.12e-06	-0.710338	0.125217	1.4e-08	0.0132469	0.00376265	0.000431	0.000431	0.0323123	0.224602	7
GTEx_Brain_Nucleus_accumbens_basal_ganglia_sQTL	chr17:45630158:45645901:clu_11650:ENSG00000204650.14	17	CRHR1-IT1	43697694	rs4564621	17	43895501	C	G	0.235174	-0.00818239	0.00195825	2.94e-05	0.967771	0.118303	2.83e-16	-0.00845489	0.00227214	0.000198	0.000198	0.0201699	0.265021	9
GTEx_Brain_Nucleus_accumbens_basal_ganglia_sQTL	chr17:45630158:45636283:clu_11650:ENSG00000204650.14	17	CRHR1-IT1	43697694	rs113790915	17	43810782	C	G	0.235174	-0.00787169	0.00195888	5.86e-05	-0.859643	0.1125	2.15e-14	0.00915692	0.0025746	0.000376	0.000376	0.0297917	0.116536	13
GTEx_Brain_Nucleus_accumbens_basal_ganglia_sQTL	chr17:45630158:45636283:clu_11650:ENSG00000120088.14	17	CRHR1	43699267	rs113790915	17	43810782	C	G	0.235174	-0.00787169	0.00195888	5.86e-05	-0.859643	0.1125	2.15e-14	0.00915692	0.0025746	0.000376	0.000376	0.0297917	0.110329	18
GTEx_Brain_Nucleus_accumbens_basal_ganglia_sQTL	chr17:45630158:45645901:clu_11650:ENSG00000120088.14	17	CRHR1	43699267	rs4564621	17	43895501	C	G	0.235174	-0.00818239	0.00195825	2.94e-05	0.967771	0.118303	2.83e-16	-0.00845489	0.00227214	0.000198	0.000198	0.0201699	0.36348	14
GTEx_Brain_Nucleus_accumbens_basal_ganglia_sQTL	chr17:45630158:45672827:clu_11650:ENSG00000120088.14	17	CRHR1	43699267	rs199528	17	44843136	T	C	0.215746	-0.00849689	0.00200183	2.19e-05	-0.645889	0.116843	3.24e-08	0.0131553	0.00390762	0.000761	0.000761	0.0450969	0.813741	7
GTEx_Brain_Nucleus_accumbens_basal_ganglia_sQTL	chr17:45987095:45989878:clu_11659:ENSG00000186868.15	17	MAPT	43971748	rs112275277	17	43981958	T	C	0.235174	-0.00831473	0.00195713	2.15e-05	0.448273	0.078928	1.35e-08	-0.0185484	0.00545225	0.000669	0.000669	0.0418571	0.315787	12
GTEx_Brain_Nucleus_accumbens_basal_ganglia_sQTL	chr17:45987095:45991460:clu_11659:ENSG00000186868.15	17	MAPT	43971748	rs62063271	17	44036047	A	G	0.235174	-0.00829365	0.00195818	2.28e-05	-0.573999	0.0719753	1.52e-15	0.0144489	0.00386273	0.000184	0.000184	0.0192405	0.310601	14
GTEx_Brain_Nucleus_accumbens_basal_ganglia_sQTL	chr17:45990075:45991460:clu_11659:ENSG00000186868.15	17	MAPT	43971748	rs113790915	17	43810782	C	G	0.235174	-0.00787169	0.00195888	5.86e-05	0.452114	0.0761505	2.9e-09	-0.0174108	0.00523185	0.000875	0.000875	0.048841	0.524253	13
GTEx_Brain_Nucleus_accumbens_basal_ganglia_sQTL	chr17:46094701:46170855:clu_11663:ENSG00000120071.13	17	KANSL1	44107282	rs199534	17	44824213	G	T	0.217791	-0.00856878	0.00200222	1.87e-05	-1.59789	0.106227	3.89e-51	0.00536256	0.00130277	3.85e-05	3.85e-05	0.00721876	0.431143	19
GTEx_Brain_Nucleus_accumbens_basal_ganglia_sQTL	chr17:46528859:46570759:clu_11672:ENSG00000185829.17	17	ARL17A	44594068	rs17698176	17	44819595	G	T	0.228016	0.00755205	0.00200083	0.00016	-1.07518	0.154091	3e-12	-0.00702398	0.00211575	0.000901	0.000901	0.0496224	0.0940344	13
GTEx_Brain_Nucleus_accumbens_basal_ganglia_sQTL	chr2:171729853:171744049:clu_39672:ENSG00000077380.15	2	DYNC1I2	172543919	rs6758704	2	172655097	C	T	0.275051	-0.00661628	0.0018027	0.000242	-1.132	0.106762	2.89e-26	0.00584477	0.0016852	0.000524	0.000524	0.0362928	0.264267	20
GTEx_Brain_Nucleus_accumbens_basal_ganglia_sQTL	chr4:151679891:151688630:clu_34053:ENSG00000059691.11	4	PET112	152591656	rs12647465	4	152607318	A	C	0.374233	-0.00595054	0.00168933	0.000428	-1.13096	0.0941314	2.97e-33	0.0052615	0.00155658	0.000724	0.000724	0.0438532	0.373652	20
GTEx_Brain_Nucleus_accumbens_basal_ganglia_sQTL	chr4:151679891:151686908:clu_34053:ENSG00000059691.11	4	PET112	152591656	rs12647465	4	152607318	A	C	0.374233	-0.00595054	0.00168933	0.000428	1.07631	0.0887101	7.07e-34	-0.00552865	0.00163436	0.000718	0.000718	0.0436142	0.374457	20
GTEx_Brain_Nucleus_accumbens_basal_ganglia_sQTL	chr5:131162676:131165060:clu_31612:ENSG00000169567.11	5	HINT1	130494720	rs2278060	5	130500751	C	A	0.276074	-0.00570242	0.00184858	0.00203714	-1.4794	0.0830243	5.04e-71	0.00385455	0.00126813	0.0023693	0.000293	0.0256335	0.075328	20
GTEx_Brain_Nucleus_accumbens_basal_ganglia_sQTL	chr6:78897959:78902992:clu_29351:ENSG00000146243.13	6	IRAK1BP1	79577189	rs9352683	6	79718795	G	T	0.476483	0.0069142	0.00162834	2.17e-05	-0.524131	0.0928325	1.64e-08	-0.0131917	0.00388728	0.00069	0.00069	0.0426329	0.279156	20
GTEx_Brain_Nucleus_accumbens_basal_ganglia_sQTL	chr8:78516468:78598358:clu_48683:ENSG00000171033.12	8	PKIA	79428374	rs78436863	8	79445099	A	G	0.111452	0.0104321	0.00263273	7.42e-05	0.907387	0.112565	7.57e-16	0.0114969	0.00323303	0.000376	0.000376	0.0298289	0.30636	20
GTEx_Brain_Putamen_basal_ganglia_sQTL	chr11:43680987:43750911:clu_4941:ENSG00000149084.12	11	HSD17B12	43577986	rs61883779	11	43691781	C	T	0.225971	0.00795138	0.00192883	3.75e-05	-0.852303	0.139782	1.08e-09	-0.00932928	0.00273178	0.000638	0.000638	0.0406595	0.204634	11
GTEx_Brain_Putamen_basal_ganglia_sQTL	chr17:8289414:8289813:clu_9174:ENSG00000125434.10	17	SLC25A35	8191081	rs78410359	17	8170830	A	G	0.0194274	-0.0265214	0.00599271	9.62e-06	1.73648	0.305892	1.37e-08	-0.0152731	0.00437589	0.000483	0.000483	0.0346119	0.245923	8
GTEx_Brain_Putamen_basal_ganglia_sQTL	chr17:45630158:45636283:clu_10184:ENSG00000204650.14	17	CRHR1-IT1	43697694	rs112275277	17	43981958	T	C	0.235174	-0.00831473	0.00195713	2.15e-05	-0.803696	0.114055	1.83e-12	0.0103456	0.00284351	0.000274	0.000274	0.0246615	0.313538	8
GTEx_Brain_Putamen_basal_ganglia_sQTL	chr17:45630158:45636283:clu_10184:ENSG00000120088.14	17	CRHR1	43699267	rs112275277	17	43981958	T	C	0.235174	-0.00831473	0.00195713	2.15e-05	-0.803696	0.114055	1.83e-12	0.0103456	0.00284351	0.000274	0.000274	0.0246615	0.349916	13
GTEx_Brain_Putamen_basal_ganglia_sQTL	chr17:46094701:46170855:clu_10194:ENSG00000120071.13	17	KANSL1	44107282	rs199534	17	44824213	G	T	0.217791	-0.00856878	0.00200222	1.87e-05	-1.36293	0.10159	4.88e-41	0.00628703	0.00154199	4.56e-05	4.56e-05	0.00803645	0.290847	20
GTEx_Brain_Putamen_basal_ganglia_sQTL	chr2:147973524:148020633:clu_34282:ENSG00000115947.13	2	ORC4	148687968	rs2627019	2	148729050	C	T	0.591002	-0.00638046	0.00163529	9.55e-05	-0.633368	0.090659	2.82e-12	0.0100739	0.00295726	0.000658	0.000658	0.0414604	0.813537	20
GTEx_Brain_Putamen_basal_ganglia_sQTL	chr2:171729853:171744049:clu_34518:ENSG00000077380.15	2	DYNC1I2	172543919	rs1973706	2	172659281	A	G	0.275051	-0.00688898	0.00180557	0.000136	-1.02887	0.112499	5.93e-20	0.00669568	0.0019015	0.000429	0.000429	0.0322664	0.0772051	20
GTEx_Brain_Putamen_basal_ganglia_sQTL	chr3:48922811:48927462:clu_30710:ENSG00000177479.19	3	ARIH2	48956254	rs7373778	3	48836392	G	C	0.666667	-0.00694507	0.00169529	4.19e-05	-0.691974	0.114962	1.75e-09	0.0100366	0.00296353	0.000707	0.000707	0.0432572	0.917258	20
GTEx_Brain_Putamen_basal_ganglia_sQTL	chr3:112000946:112013410:clu_31386:ENSG00000144834.13	3	TAGLN3	111717511	rs3749311	3	111730591	T	G	0.56953	0.00583811	0.00164955	0.000401	-0.865104	0.0768476	2.13e-29	-0.00674845	0.00199877	0.000735	0.000735	0.0442117	0.0929637	20
GTEx_Brain_Putamen_basal_ganglia_sQTL	chr8:78516468:78598358:clu_42396:ENSG00000171033.12	8	PKIA	79428374	rs78436863	8	79445099	A	G	0.111452	0.0104321	0.00263273	7.42e-05	0.923625	0.14464	1.71e-10	0.0112947	0.00335462	0.00076	0.00076	0.0450582	0.325775	12
GTEx_Brain_Spinal_cord_cervical_c-1_sQTL	chr17:45630158:45636283:clu_9935:ENSG00000204650.14	17	CRHR1-IT1	43697694	rs62057151	17	43903842	T	C	0.241309	-0.00769624	0.00194	7.27e-05	-0.986011	0.13576	3.79e-13	0.00780543	0.0022419	0.000498	0.000498	0.035266	0.215119	8
GTEx_Brain_Spinal_cord_cervical_c-1_sQTL	chr17:46094701:46170855:clu_9945:ENSG00000120071.13	17	KANSL1	44107282	rs55686102	17	44202608	T	C	0.236196	-0.00849236	0.00196002	1.47e-05	-1.42763	0.127239	3.25e-29	0.00594857	0.00147173	5.3e-05	5.3e-05	0.00881854	0.252179	20
GTEx_Brain_Spinal_cord_cervical_c-1_sQTL	chr18:23522906:23533355:clu_18823:ENSG00000141458.12	18	NPC1	21086148	rs1652348	18	21147509	T	C	0.472393	-0.00603762	0.00160844	0.000174	0.809438	0.107859	6.16e-14	-0.00745903	0.00222183	0.000787	0.000787	0.0459622	0.07987	20
GTEx_Brain_Spinal_cord_cervical_c-1_sQTL	chr2:218277670:218278515:clu_34164:ENSG00000135926.14	2	TMBIM1	219138915	rs62183964	2	219186592	A	G	0.659509	0.00658956	0.00168633	9.32e-05	-0.709943	0.102877	5.17e-12	-0.00928181	0.00272968	0.000673	0.000673	0.0419987	0.816935	20
GTEx_Brain_Substantia_nigra_sQTL	chr17:45630158:45645901:clu_8948:ENSG00000204650.14	17	CRHR1-IT1	43697694	rs2090847	17	43550107	G	A	0.192229	-0.00917551	0.00209506	1.19e-05	1.18264	0.198494	2.55e-09	-0.0077585	0.00219862	0.000417	0.000417	0.0317124	0.648868	3
GTEx_Brain_Substantia_nigra_sQTL	chr17:45630158:45636283:clu_8948:ENSG00000204650.14	17	CRHR1-IT1	43697694	rs62057147	17	43903298	A	G	0.235174	-0.00807036	0.00195785	3.76e-05	-1.10145	0.192243	1.01e-08	0.00732703	0.00218975	0.00082	0.00082	0.0470429	0.150943	4
GTEx_Brain_Substantia_nigra_sQTL	chr17:45630158:45645901:clu_8948:ENSG00000120088.14	17	CRHR1	43699267	rs2090847	17	43550107	G	A	0.192229	-0.00917551	0.00209506	1.19e-05	1.18264	0.198494	2.55e-09	-0.0077585	0.00219862	0.000417	0.000417	0.0317124	0.310692	7
GTEx_Brain_Substantia_nigra_sQTL	chr17:45630158:45636283:clu_8948:ENSG00000120088.14	17	CRHR1	43699267	rs62057147	17	43903298	A	G	0.235174	-0.00807036	0.00195785	3.76e-05	-1.10145	0.192243	1.01e-08	0.00732703	0.00218975	0.00082	0.00082	0.0470429	0.0777543	6
GTEx_Brain_Substantia_nigra_sQTL	chr17:46094701:46170855:clu_8959:ENSG00000120071.13	17	KANSL1	44107282	rs55686102	17	44202608	T	C	0.236196	-0.00849236	0.00196002	1.47e-05	-1.15094	0.147796	6.84e-15	0.00737863	0.00194882	0.000153	0.000153	0.0171754	0.512253	14
GTEx_Brain_Substantia_nigra_sQTL	chr4:151679891:151688630:clu_26145:ENSG00000059691.11	4	PET112	152591656	rs4696290	4	152631472	G	A	0.370143	-0.00619729	0.00169057	0.000247	-1.10737	0.124752	6.89e-19	0.00559641	0.00165172	0.000703	0.000703	0.0431276	0.344971	20
GTEx_Brain_Substantia_nigra_sQTL	chr4:151679891:151686908:clu_26145:ENSG00000059691.11	4	PET112	152591656	rs4696290	4	152631472	G	A	0.370143	-0.00619729	0.00169057	0.000247	1.06384	0.119704	6.26e-19	-0.0058254	0.001719	0.000702	0.000702	0.0430757	0.225532	20
GTEx_Breast_Mammary_Tissue_sQTL	chr1:169324500:169367708:clu_57208:ENSG00000143156.13	1	NME7	169101769	rs10919144	1	169308424	G	A	0.43865	-0.00617858	0.0016221	0.00014	-0.774443	0.0759775	2.13e-24	0.00797809	0.002236	0.00036	0.00036	0.0290209	0.122743	20
GTEx_Breast_Mammary_Tissue_sQTL	chr10:5928427:5936456:clu_10152:ENSG00000134452.19	10	FBXO18	5931535	rs635532	10	5970328	T	G	0.469325	-0.00584389	0.00162252	0.000316	-0.743673	0.0689049	3.72e-27	0.00785814	0.00230005	0.000634	0.000634	0.0405365	0.887396	20
GTEx_Breast_Mammary_Tissue_sQTL	chr10:5927541:5936456:clu_10152:ENSG00000134452.19	10	FBXO18	5931535	rs635532	10	5970328	T	G	0.469325	-0.00584389	0.00162252	0.000316	0.765955	0.070893	3.28e-27	-0.00762955	0.0022329	0.000633	0.000633	0.0405037	0.881179	20
GTEx_Breast_Mammary_Tissue_sQTL	chr11:46369550:46371313:clu_7550:ENSG00000149091.15	11	DGKZ	46354455	rs3740977	11	46393574	C	T	0.166667	0.0103784	0.00220682	2.57e-06	-0.511893	0.0811194	2.78e-10	-0.0202745	0.00537664	0.000163	0.000163	0.0178495	0.0829188	20
GTEx_Breast_Mammary_Tissue_sQTL	chr11:47412467:47413597:clu_7625:ENSG00000165915.13	11	SLC39A13	47428683	rs2293576	11	47434986	A	G	0.311861	-0.00662382	0.00171518	0.000113	-0.53026	0.0498622	2.06e-26	0.0124917	0.00344129	0.000283	0.000283	0.0251514	0.155839	20
GTEx_Breast_Mammary_Tissue_sQTL	chr14:64924126:64932138:clu_22792:ENSG00000258289.8	14	CHURC1	65381079	rs1957420	14	65364066	A	T	0.875256	-0.00968165	0.00247974	9.45e-05	-0.616221	0.0959324	1.33e-10	0.0157113	0.00470914	0.000849	0.000849	0.0479719	0.637168	20
GTEx_Breast_Mammary_Tissue_sQTL	chr14:64924126:64932138:clu_22792:ENSG00000257365.7	14	FNTB	65381203	rs1957420	14	65364066	A	T	0.875256	-0.00968165	0.00247974	9.45e-05	-0.616221	0.0959324	1.33e-10	0.0157113	0.00470914	0.000849	0.000849	0.0479719	0.637168	20
GTEx_Breast_Mammary_Tissue_sQTL	chr15:40288918:40289272:clu_19868:ENSG00000137841.11	15	PLCB2	40570377	rs1123487	15	40598941	T	C	0.341513	-0.00768152	0.001737	9.77e-06	0.415198	0.0721376	8.63e-09	-0.0185009	0.00527583	0.000454	0.000454	0.0333566	0.162145	5
GTEx_Breast_Mammary_Tissue_sQTL	chr16:28835399:28835546:clu_17800:ENSG00000168488.18	16	ATXN2L	28834356	rs11641216	16	28893532	G	A	0.332311	0.00458237	0.00168417	0.00651147	-1.49299	0.0314387	0	-0.00306926	0.0011299	0.00659975	0.000117	0.0145063	0.0679557	20
GTEx_Breast_Mammary_Tissue_sQTL	chr16:89646714:89647203:clu_19399:ENSG00000131165.14	16	CHMP1A	89710839	rs2437957	16	89715648	A	G	0.477505	0.00754788	0.00164769	4.63e-06	-0.54945	0.0710465	1.04e-14	-0.0137371	0.0034854	8.1e-05	8.1e-05	0.011537	0.388077	20
GTEx_Breast_Mammary_Tissue_sQTL	chr16:89658421:89660540:clu_19405:ENSG00000167523.13	16	SPATA33	89724210	rs352939	16	89710378	A	G	0.47955	0.00705839	0.00164278	1.73e-05	-0.384444	0.0673915	1.17e-08	-0.01836	0.00534957	0.000599	0.000599	0.0391931	0.21295	20
GTEx_Breast_Mammary_Tissue_sQTL	chr17:45458439:45475100:clu_14781:ENSG00000225190.10	17	PLEKHM1	43513266	rs2139890	17	43541627	A	C	0.190184	-0.00891439	0.00209587	2.11e-05	-0.851991	0.0994902	1.09e-17	0.010463	0.00274668	0.000139	0.000139	0.0161933	0.0229917	8
GTEx_Breast_Mammary_Tissue_sQTL	chr17:45542835:45545605:clu_14785:ENSG00000214425.7	17	LRRC37A4P	43578685	rs62057151	17	43903842	T	C	0.241309	-0.00769624	0.00194	7.27e-05	-0.640545	0.0825796	8.72e-15	0.0120151	0.0034018	0.000412	0.000412	0.0314766	0.830729	13
GTEx_Breast_Mammary_Tissue_sQTL	chr17:45510293:45513185:clu_14785:ENSG00000214425.7	17	LRRC37A4P	43578685	rs62063271	17	44036047	A	G	0.235174	-0.00829365	0.00195818	2.28e-05	-0.826956	0.081983	6.31e-24	0.0100291	0.00256821	9.42e-05	9.42e-05	0.012655	0.499594	18
GTEx_Breast_Mammary_Tissue_sQTL	chr17:45630158:45636283:clu_14788:ENSG00000204650.14	17	CRHR1-IT1	43697694	rs113790915	17	43810782	C	G	0.235174	-0.00787169	0.00195888	5.86e-05	-0.769357	0.091096	3.03e-17	0.0102315	0.00281965	0.000285	0.000285	0.0252198	0.437827	10
GTEx_Breast_Mammary_Tissue_sQTL	chr17:46094701:46170855:clu_14805:ENSG00000120071.13	17	KANSL1	44107282	rs199456	17	44797919	T	C	0.219836	-0.00843807	0.0020028	2.52e-05	-1.82681	0.0752663	3.94e-130	0.00461902	0.00111273	3.31e-05	0.000732	0.0441255	0.493254	20
GTEx_Breast_Mammary_Tissue_sQTL	chr17:46528859:46570759:clu_14811:ENSG00000185829.17	17	ARL17A	44594068	rs17698176	17	44819595	G	T	0.228016	0.00755205	0.00200083	0.00016	-1.04771	0.0940224	7.73e-29	-0.00720815	0.0020163	0.00035	1.83e-05	0.00447084	0.0618585	19
GTEx_Breast_Mammary_Tissue_sQTL	chr19:4099414:4100551:clu_24266:ENSG00000126934.13	19	MAP2K2	4090319	rs350910	19	4100660	A	G	0.706544	0.0084648	0.00184247	4.34e-06	0.383556	0.0669771	1.02e-08	0.0220693	0.00615846	0.000339	0.000339	0.0279788	0.258704	18
GTEx_Breast_Mammary_Tissue_sQTL	chr19:4100648:4101019:clu_24266:ENSG00000126934.13	19	MAP2K2	4090319	rs350911	19	4099187	C	T	0.706544	0.00868623	0.00183085	2.09e-06	0.372417	0.0615074	1.41e-09	0.0233239	0.00624558	0.000188	0.000188	0.019525	0.0558408	10
GTEx_Breast_Mammary_Tissue_sQTL	chr2:37201726:37201863:clu_48707:ENSG00000218739.9	2	AC007390.5	37423631	rs2251879	2	37485215	T	A	0.563395	-0.00707323	0.00161889	1.25e-05	-0.578589	0.0650306	5.73e-19	0.012225	0.00311717	8.79e-05	8.79e-05	0.0121428	0.535026	20
GTEx_Breast_Mammary_Tissue_sQTL	chr2:171729853:171744049:clu_51046:ENSG00000077380.15	2	DYNC1I2	172543919	rs2292815	2	172586651	G	C	0.275051	-0.00682592	0.0018049	0.000156	-1.08849	0.0616607	9.67e-70	0.006271	0.0016958	0.000217	0.000217	0.0213644	0.146365	20
GTEx_Breast_Mammary_Tissue_sQTL	chr22:29531110:29531831:clu_29190:ENSG00000100296.13	22	THOC5	29901868	rs5763300	22	29927704	C	T	0.245399	0.00756297	0.00195962	0.000114	-0.994277	0.0762886	7.93e-39	-0.0076065	0.0020555	0.000215	0.000215	0.0212411	0.720619	20
GTEx_Breast_Mammary_Tissue_sQTL	chr3:48949096:48961612:clu_45231:ENSG00000177479.19	3	ARIH2	48956254	rs6786665	3	48996606	T	C	0.666667	-0.00697858	0.00169654	3.9e-05	-0.609144	0.0712225	1.2e-17	0.0114564	0.0030905	0.00021	0.00021	0.0208874	0.461645	20
GTEx_Breast_Mammary_Tissue_sQTL	chr3:48945181:48961612:clu_45231:ENSG00000177479.19	3	ARIH2	48956254	rs8926	3	49052785	A	T	0.671779	-0.00699573	0.00169807	3.79e-05	0.470881	0.0698654	1.59e-11	-0.0148567	0.0042265	0.00044	0.00044	0.032718	0.519372	20
GTEx_Breast_Mammary_Tissue_sQTL	chr3:48945181:48949066:clu_45231:ENSG00000177479.19	3	ARIH2	48956254	rs8926	3	49052785	A	T	0.671779	-0.00699573	0.00169807	3.79e-05	-0.700704	0.074509	5.24e-21	0.00998386	0.00264571	0.000161	0.000161	0.0177272	0.572629	20
GTEx_Breast_Mammary_Tissue_sQTL	chr3:48922811:48927462:clu_45230:ENSG00000177479.19	3	ARIH2	48956254	rs7626445	3	49114544	T	C	0.660532	-0.0066846	0.00169419	7.96e-05	-0.740108	0.0650693	5.62e-30	0.00903192	0.00242293	0.000193	0.00018	0.019016	0.533641	20
GTEx_Breast_Mammary_Tissue_sQTL	chr7:6746188:6747036:clu_32848:ENSG00000187953.10	7	PMS2CL	6749759	rs7796846	7	6773345	T	C	0.237219	0.00415659	0.00192009	0.030404	-1.11756	0.0778311	9.39e-47	-0.00371935	0.00173753	0.0323066	0.000558	0.037614	0.354392	20
GTEx_Breast_Mammary_Tissue_sQTL	chr7:6735389:6737076:clu_32848:ENSG00000187953.10	7	PMS2CL	6749759	rs10272921	7	6775453	A	C	0.237219	0.00412119	0.00191996	0.0318332	0.933	0.0806089	5.56e-31	0.00441714	0.00209292	0.0348142	0.000679	0.0422226	0.319572	20
GTEx_Cells_Cultured_fibroblasts_sQTL	chr1:77979619:78013051:clu_43771:ENSG00000162616.8	1	DNAJB4	78444859	rs7514180	1	78460935	A	G	0.207566	-0.00387053	0.00197011	0.049457	0.666211	0.0687798	3.45e-22	-0.00580977	0.0030174	0.0541763	0.000734	0.0441751	0.0697523	20
GTEx_Cells_Cultured_fibroblasts_sQTL	chr1:169310080:169367708:clu_45353:ENSG00000143156.13	1	NME7	169101769	rs1856302	1	169300818	G	A	0.43865	-0.00610186	0.00162216	0.000169	0.525119	0.0677842	9.41e-15	-0.01162	0.00343403	0.000715	0.000715	0.0435284	0.198588	20
GTEx_Cells_Cultured_fibroblasts_sQTL	chr11:47412467:47413400:clu_6252:ENSG00000165915.13	11	SLC39A13	47428683	rs2293576	11	47434986	A	G	0.311861	-0.00662382	0.00171518	0.000113	0.606446	0.0665763	8.31e-20	-0.0109224	0.00307194	0.000377	0.000377	0.0298624	0.0438063	20
GTEx_Cells_Cultured_fibroblasts_sQTL	chr11:47412467:47413597:clu_6252:ENSG00000165915.13	11	SLC39A13	47428683	rs2293576	11	47434986	A	G	0.311861	-0.00662382	0.00171518	0.000113	-1.00311	0.0443193	2.02e-113	0.00660329	0.00173458	0.000141	0.000715	0.0435101	0.349195	20
GTEx_Cells_Cultured_fibroblasts_sQTL	chr11:47413507:47413597:clu_6252:ENSG00000165915.13	11	SLC39A13	47428683	rs2293576	11	47434986	A	G	0.311861	-0.00662382	0.00171518	0.000113	0.505299	0.0681332	1.2e-13	-0.0131087	0.00382703	0.000614	0.000614	0.03978	0.253448	20
GTEx_Cells_Cultured_fibroblasts_sQTL	chr12:6688226:6689368:clu_2818:ENSG00000126746.17	12	ZNF384	6775643	rs75448266	12	6798632	C	A	0.0848671	-0.0108654	0.00287371	0.000156	0.988794	0.124152	1.66e-15	-0.0109885	0.00321715	0.000636	0.000636	0.0406181	0.531084	18
GTEx_Cells_Cultured_fibroblasts_sQTL	chr16:31091342:31094557:clu_14404:ENSG00000151006.7	16	PRSS53	31094746	rs34898535	16	31025641	T	C	0.384458	-0.00630133	0.00165543	0.000141	-0.459794	0.0525976	2.3e-18	0.0137047	0.00392689	0.000483	0.000483	0.0346358	0.202914	20
GTEx_Cells_Cultured_fibroblasts_sQTL	chr16:31091342:31094557:clu_14404:ENSG00000167397.14	16	VKORC1	31102163	rs34898535	16	31025641	T	C	0.384458	-0.00630133	0.00165543	0.000141	-0.459794	0.0525976	2.3e-18	0.0137047	0.00392689	0.000483	0.000483	0.0346358	0.202914	20
GTEx_Cells_Cultured_fibroblasts_sQTL	chr16:89646714:89647203:clu_15357:ENSG00000131165.14	16	CHMP1A	89710839	rs460984	16	89713174	T	C	0.47955	0.00726912	0.001647	1.02e-05	-0.732226	0.0623329	7.31e-32	-0.00992743	0.00240283	3.6e-05	3.6e-05	0.0069199	0.0682049	20
GTEx_Cells_Cultured_fibroblasts_sQTL	chr16:89658421:89660540:clu_15363:ENSG00000167523.13	16	SPATA33	89724210	rs4785581	16	89699664	A	C	0.481595	0.00723473	0.0016386	1.01e-05	-0.239495	0.0376826	2.08e-10	-0.0302083	0.00833084	0.000288	0.000288	0.0253885	0.520725	20
GTEx_Cells_Cultured_fibroblasts_sQTL	chr16:89729318:89729931:clu_15387:ENSG00000158805.11	16	ZNF276	89786808	rs4785727	16	89900237	T	C	0.51227	-0.00679986	0.00161858	2.66e-05	0.357481	0.0552526	9.8e-11	-0.0190216	0.00539853	0.000426	0.000426	0.0321055	0.454262	20
GTEx_Cells_Cultured_fibroblasts_sQTL	chr16:89729318:89733302:clu_15387:ENSG00000158805.11	16	ZNF276	89786808	rs8048331	16	89793042	T	G	0.398773	0.00736485	0.00167263	1.07e-05	0.416235	0.0578897	6.47e-13	0.017694	0.00471212	0.000173	2.3e-05	0.00520191	0.62841	20
GTEx_Cells_Cultured_fibroblasts_sQTL	chr16:89808367:89810707:clu_15404:ENSG00000187741.14	16	FANCA	89803957	rs11861084	16	89875710	C	A	0.602249	-0.00745459	0.0016592	7.03e-06	0.376841	0.0500643	5.19e-14	-0.0197818	0.0051276	0.000114	0.000114	0.0143059	0.358143	20
GTEx_Cells_Cultured_fibroblasts_sQTL	chr17:45458439:45475100:clu_11850:ENSG00000225190.10	17	PLEKHM1	43513266	rs2139890	17	43541627	A	C	0.190184	-0.00891439	0.00209587	2.11e-05	-0.588129	0.0823564	9.25e-13	0.0151572	0.00414781	0.000258	0.000258	0.0237543	0.0106517	12
GTEx_Cells_Cultured_fibroblasts_sQTL	chr17:45545676:45584572:clu_11854:ENSG00000214425.7	17	LRRC37A4P	43578685	rs112572874	17	44072984	G	A	0.236196	-0.00855461	0.00195349	1.19e-05	-0.892927	0.0820161	1.33e-27	0.00958042	0.00235808	4.85e-05	4.85e-05	0.00834797	0.60852	17
GTEx_Cells_Cultured_fibroblasts_sQTL	chr17:45551537:45584572:clu_11854:ENSG00000214425.7	17	LRRC37A4P	43578685	rs113790915	17	43810782	C	G	0.235174	-0.00787169	0.00195888	5.86e-05	-0.960998	0.0776972	3.87e-35	0.00819116	0.00214326	0.000132	0.000132	0.0156755	0.435757	17
GTEx_Cells_Cultured_fibroblasts_sQTL	chr17:45630158:45636283:clu_11857:ENSG00000204650.14	17	CRHR1-IT1	43697694	rs8073146	17	43893751	G	A	0.235174	-0.00827386	0.00196189	2.47e-05	-0.956787	0.0775942	6.19e-35	0.00864755	0.00216711	6.6e-05	6.6e-05	0.0101402	0.540129	20
GTEx_Cells_Cultured_fibroblasts_sQTL	chr17:46094701:46170855:clu_11869:ENSG00000120071.13	17	KANSL1	44107282	rs199534	17	44824213	G	T	0.217791	-0.00856878	0.00200222	1.87e-05	-1.12968	0.0716303	4.93e-56	0.00758514	0.00183647	3.62e-05	3.62e-05	0.00694389	0.428921	20
GTEx_Cells_Cultured_fibroblasts_sQTL	chr17:46038686:46039702:clu_11866:ENSG00000120071.13	17	KANSL1	44107282	rs199504	17	44861003	T	C	0.784254	0.0083073	0.00202358	4.04e-05	-0.465657	0.0719741	9.81e-11	-0.0178399	0.00514664	0.000528	0.000528	0.0364551	0.480657	14
GTEx_Cells_Cultured_fibroblasts_sQTL	chr17:46487140:46511511:clu_11877:ENSG00000238083.7	17	LRRC37A2	44588877	rs111370985	17	43852742	C	T	0.235174	-0.00801978	0.00196399	4.44e-05	-0.558198	0.0869393	1.36e-10	0.0143673	0.00416975	0.00057	0.00057	0.0380764	0.851568	15
GTEx_Cells_Cultured_fibroblasts_sQTL	chr19:36974466:36979004:clu_20514:ENSG00000198453.12	19	ZNF568	37407231	rs62109879	19	37494404	T	G	0.131902	-0.00833834	0.00233212	0.00035	0.839159	0.0850994	6.15e-23	-0.00993654	0.00295616	0.000776	0.000776	0.0456005	0.21939	20
GTEx_Cells_Cultured_fibroblasts_sQTL	chr2:37201726:37204304:clu_38517:ENSG00000218739.9	2	AC007390.5	37423631	rs10206380	2	37454286	G	A	0.55726	-0.00683576	0.00161817	2.4e-05	0.543527	0.0491919	2.21e-28	-0.0125767	0.00318734	7.95e-05	7.95e-05	0.0114072	0.399726	20
GTEx_Cells_Cultured_fibroblasts_sQTL	chr2:37201726:37201863:clu_38517:ENSG00000218739.9	2	AC007390.5	37423631	rs10206380	2	37454286	G	A	0.55726	-0.00683576	0.00161817	2.4e-05	-0.544919	0.050053	1.33e-27	0.0125445	0.00318528	8.21e-05	8.21e-05	0.0116202	0.432992	20
GTEx_Cells_Cultured_fibroblasts_sQTL	chr2:112067067:112074912:clu_39708:ENSG00000153214.9	2	TMEM87B	112812800	rs35326322	2	112853723	A	G	0.404908	0.00685692	0.00167332	4.17e-05	0.741399	0.0684449	2.43e-27	0.00924863	0.00241308	0.000127	0.000127	0.0152401	0.797072	20
GTEx_Cells_Cultured_fibroblasts_sQTL	chr2:112074962:112077192:clu_39708:ENSG00000153214.9	2	TMEM87B	112812800	rs35326322	2	112853723	A	G	0.404908	0.00685692	0.00167332	4.17e-05	-0.858461	0.0676597	6.9e-37	-0.00798746	0.00204835	9.64e-05	9.64e-05	0.0128417	0.749888	20
GTEx_Cells_Cultured_fibroblasts_sQTL	chr2:218280126:218292466:clu_41055:ENSG00000135926.14	2	TMBIM1	219138915	rs7559428	2	219150238	G	A	0.368098	-0.00602623	0.0016596	0.000282	-0.437837	0.0506735	5.6e-18	0.0137636	0.00411157	0.000815	0.000815	0.0468951	0.752699	20
GTEx_Cells_Cultured_fibroblasts_sQTL	chr21:33826863:33828968:clu_25319:ENSG00000205726.14	21	ITSN1	35014706	rs9978415	21	35175180	G	A	0.0889571	-0.012244	0.00292385	2.82e-05	-0.596985	0.0826831	5.19e-13	0.0205098	0.00566186	0.000292	0.000292	0.0255948	0.0292837	15
GTEx_Cells_Cultured_fibroblasts_sQTL	chr3:3129188:3137260:clu_34996:ENSG00000072756.16	3	TRNT1	3168600	rs1672770	3	3192903	T	C	0.794479	0.00801438	0.0019792	5.14e-05	-0.495754	0.0595446	8.38e-17	-0.016166	0.00443944	0.000271	0.000271	0.0244695	0.310916	20
GTEx_Cells_Cultured_fibroblasts_sQTL	chr3:3129188:3129919:clu_34996:ENSG00000072756.16	3	TRNT1	3168600	rs1669342	3	3193676	G	A	0.836401	0.00854347	0.00208857	4.3e-05	0.468324	0.0592462	2.69e-15	0.0182427	0.00502143	0.00028	0.00028	0.0249879	0.367805	20
GTEx_Cells_Cultured_fibroblasts_sQTL	chr3:48949096:48961612:clu_35871:ENSG00000177479.19	3	ARIH2	48956254	rs7649458	3	48920127	T	C	0.666667	-0.00692908	0.00169456	4.33e-05	-0.656887	0.0578963	7.77e-30	0.0105484	0.0027421	0.00012	0.00012	0.0146989	0.198439	20
GTEx_Cells_Cultured_fibroblasts_sQTL	chr3:48945181:48961612:clu_35871:ENSG00000177479.19	3	ARIH2	48956254	rs9840050	3	49133310	G	A	0.665644	-0.00684506	0.0016969	5.49e-05	0.299133	0.0431718	4.24e-12	-0.022883	0.00656403	0.00049	0.00049	0.0349224	0.832101	20
GTEx_Cells_Cultured_fibroblasts_sQTL	chr3:48945181:48949066:clu_35871:ENSG00000177479.19	3	ARIH2	48956254	rs7626445	3	49114544	T	C	0.660532	-0.0066846	0.00169419	7.96e-05	-0.607978	0.0566964	7.9e-27	0.0109948	0.00296924	0.000213	0.000213	0.0211132	0.514877	20
GTEx_Cells_Cultured_fibroblasts_sQTL	chr3:48924839:48927462:clu_35871:ENSG00000177479.19	3	ARIH2	48956254	rs13076394	3	48954074	G	A	0.666667	-0.00699439	0.00169654	3.74e-05	0.627629	0.0662896	2.85e-21	-0.0111441	0.00294824	0.000157	0.000157	0.0174606	0.643987	20
GTEx_Cells_Cultured_fibroblasts_sQTL	chr3:48922811:48927462:clu_35871:ENSG00000177479.19	3	ARIH2	48956254	rs4521268	3	49137904	T	G	0.682004	-0.00654796	0.00170881	0.000127	-0.752889	0.0543532	1.24e-43	0.00869711	0.00235492	0.000221	0.000221	0.0216297	0.660635	20
GTEx_Cells_Cultured_fibroblasts_sQTL	chr3:48922811:48924718:clu_35871:ENSG00000177479.19	3	ARIH2	48956254	rs4364202	3	49151001	G	A	0.685072	-0.00660274	0.00170996	0.000113	0.739683	0.0674385	5.43e-28	-0.00892644	0.00245082	0.00027	0.00027	0.0244317	0.387505	20
GTEx_Cells_Cultured_fibroblasts_sQTL	chr5:131162676:131165095:clu_32045:ENSG00000169567.11	5	HINT1	130494720	rs2278060	5	130500751	C	A	0.276074	-0.00570242	0.00184858	0.00203714	1.06551	0.0440124	1.78e-129	-0.00535183	0.00174895	0.00221321	0.000432	0.0323638	0.114539	20
GTEx_Cells_Cultured_fibroblasts_sQTL	chr7:6741852:6746088:clu_25894:ENSG00000187953.10	7	PMS2CL	6749759	rs10272921	7	6775453	A	C	0.237219	0.00412119	0.00191996	0.0318332	-0.570448	0.0799044	9.39e-13	-0.00722448	0.00351454	0.0398215	0.000722	0.0437494	0.331852	20
GTEx_Cells_Cultured_fibroblasts_sQTL	chr7:6737936:6741685:clu_25894:ENSG00000187953.10	7	PMS2CL	6749759	rs10272921	7	6775453	A	C	0.237219	0.00412119	0.00191996	0.0318332	0.715599	0.0773328	2.17e-20	0.00575907	0.00275425	0.0365299	0.000846	0.0478941	0.405131	20
GTEx_Cells_Cultured_fibroblasts_sQTL	chr7:99377439:99385702:clu_27041:ENSG00000130429.12	7	ARPC1B	98971872	rs10236149	7	98977515	G	A	0.141104	-0.00802153	0.00228544	0.000448	0.801563	0.0776206	5.34e-25	-0.0100074	0.00301142	0.00089	0.00089	0.0493039	0.402675	20
GTEx_Cells_Cultured_fibroblasts_sQTL	chr8:23290469:23291361:clu_49210:ENSG00000104679.10	8	R3HCC1	23127633	rs2272761	8	23148940	A	G	0.538855	0.00569484	0.00164946	0.000555	0.68062	0.0560584	6.38e-34	0.00836714	0.00251955	0.000897	0.000897	0.049524	0.311114	20
GTEx_Cells_EBV-transformed_lymphocytes_sQTL	chr16:89646714:89647203:clu_13674:ENSG00000131165.14	16	CHMP1A	89710839	rs258319	16	89732024	T	A	0.478528	0.00725673	0.00164651	1.05e-05	-1.12011	0.112383	2.13e-23	-0.00647858	0.00160726	5.56e-05	4.89e-05	0.00838721	0.133892	20
GTEx_Cells_EBV-transformed_lymphocytes_sQTL	chr16:89646733:89647203:clu_13674:ENSG00000131165.14	16	CHMP1A	89710839	rs258319	16	89732024	T	A	0.478528	0.00725673	0.00164651	1.05e-05	1.05241	0.10409	4.96e-24	0.00689534	0.0017067	5.34e-05	4.77e-05	0.0082761	0.123073	20
GTEx_Cells_EBV-transformed_lymphocytes_sQTL	chr17:45630158:45636283:clu_10436:ENSG00000204650.14	17	CRHR1-IT1	43697694	rs112572874	17	44072984	G	A	0.236196	-0.00855461	0.00195349	1.19e-05	-1.05517	0.150363	2.26e-12	0.00810733	0.00218225	0.000203	0.000203	0.0204791	0.435342	8
GTEx_Cells_EBV-transformed_lymphocytes_sQTL	chr17:45630158:45645901:clu_10436:ENSG00000204650.14	17	CRHR1-IT1	43697694	rs55671319	17	43548424	G	A	0.192229	-0.00905472	0.00209511	1.55e-05	0.885705	0.151105	4.59e-09	-0.0102232	0.00293894	0.000504	0.000504	0.0355009	0.93137	6
GTEx_Cells_EBV-transformed_lymphocytes_sQTL	chr17:46094701:46170855:clu_10441:ENSG00000120071.13	17	KANSL1	44107282	rs55686102	17	44202608	T	C	0.236196	-0.00849236	0.00196002	1.47e-05	-1.60265	0.113994	6.77e-45	0.00529895	0.00127975	3.46e-05	3.46e-05	0.00676041	0.595673	20
GTEx_Cells_EBV-transformed_lymphocytes_sQTL	chr17:46487140:46511511:clu_10450:ENSG00000238083.7	17	LRRC37A2	44588877	rs111327992	17	44126691	A	G	0.236196	-0.00823618	0.00195772	2.59e-05	-0.965493	0.162209	2.65e-09	0.00853054	0.00248305	0.000591	0.000591	0.0388942	0.205479	8
GTEx_Cells_EBV-transformed_lymphocytes_sQTL	chr17:46487140:46517362:clu_10450:ENSG00000238083.7	17	LRRC37A2	44588877	rs16940677	17	43911898	T	C	0.235174	-0.00800644	0.00195834	4.34e-05	0.954536	0.167925	1.31e-08	-0.00838778	0.00252715	0.000903	0.000903	0.0496993	0.159556	6
GTEx_Cells_EBV-transformed_lymphocytes_sQTL	chr2:37201726:37204304:clu_33744:ENSG00000218739.9	2	AC007390.5	37423631	rs10206380	2	37454286	G	A	0.55726	-0.00683576	0.00161817	2.4e-05	0.71453	0.108521	4.57e-11	-0.00956679	0.0026907	0.000377	0.000377	0.0298639	0.499941	20
GTEx_Cells_EBV-transformed_lymphocytes_sQTL	chr2:37201726:37201863:clu_33744:ENSG00000218739.9	2	AC007390.5	37423631	rs10206380	2	37454286	G	A	0.55726	-0.00683576	0.00161817	2.4e-05	-0.743938	0.106443	2.77e-12	0.00918861	0.0025416	0.0003	0.0003	0.0260123	0.772989	20
GTEx_Cells_EBV-transformed_lymphocytes_sQTL	chr2:112074962:112077192:clu_34812:ENSG00000153214.9	2	TMEM87B	112812800	rs4848272	2	112858122	T	C	0.404908	0.00676303	0.00167334	5.31e-05	-0.715735	0.116856	9.07e-10	-0.00944907	0.00280106	0.000742	0.000742	0.0444638	0.918459	20
GTEx_Cells_EBV-transformed_lymphocytes_sQTL	chr2:147973524:148020633:clu_35107:ENSG00000115947.13	2	ORC4	148687968	rs1234418	2	148794288	A	G	0.587935	-0.00641678	0.00163524	8.71e-05	-0.688094	0.0921897	8.4e-14	0.00932544	0.00268489	0.000514	0.000514	0.0359082	0.806226	20
GTEx_Cells_EBV-transformed_lymphocytes_sQTL	chr2:171729853:171744049:clu_35336:ENSG00000077380.15	2	DYNC1I2	172543919	rs2292815	2	172586651	G	C	0.275051	-0.00682592	0.0018049	0.000156	-0.95576	0.100568	2.03e-21	0.00714188	0.00203248	0.000442	0.000442	0.0328103	0.0637508	20
GTEx_Cells_EBV-transformed_lymphocytes_sQTL	chr2:218282181:218287207:clu_35857:ENSG00000135926.14	2	TMBIM1	219138915	rs6727301	2	219152937	T	G	0.368098	-0.00594569	0.00165982	0.000341	-1.13071	0.11318	1.68e-23	0.00525837	0.00155946	0.000746	0.000746	0.0446125	0.422987	17
GTEx_Cells_EBV-transformed_lymphocytes_sQTL	chr3:48922811:48927462:clu_31473:ENSG00000177479.19	3	ARIH2	48956254	rs7626445	3	49114544	T	C	0.660532	-0.0066846	0.00169419	7.96e-05	-0.881353	0.127315	4.43e-12	0.00758447	0.00221256	0.000608	0.000608	0.0395516	0.541719	20
GTEx_Cells_EBV-transformed_lymphocytes_sQTL	chr7:6746188:6747036:clu_23155:ENSG00000187953.10	7	PMS2CL	6749759	rs10272921	7	6775453	A	C	0.237219	0.00412119	0.00191996	0.0318332	-1.13552	0.130853	4.03e-18	-0.00362934	0.00174178	0.0371874	0.000887	0.049212	0.491148	20
GTEx_Cells_EBV-transformed_lymphocytes_sQTL	chr8:55743620:55750964:clu_42995:ENSG00000167904.14	8	TMEM68	56608983	rs9657059	8	56650652	C	T	0.691207	0.00732216	0.0017598	3.17e-05	0.858097	0.101475	2.76e-17	0.00853302	0.00228563	0.000189	0.000189	0.019584	0.572584	20
GTEx_Colon_Sigmoid_sQTL	chr1:169324469:169367708:clu_50712:ENSG00000143156.13	1	NME7	169101769	rs10919144	1	169308424	G	A	0.43865	-0.00617858	0.0016221	0.00014	1.13487	0.0749476	8.53e-52	-0.00544431	0.00147386	0.000221	7.85e-05	0.0113154	0.247922	20
GTEx_Colon_Sigmoid_sQTL	chr1:169324500:169367708:clu_50712:ENSG00000143156.13	1	NME7	169101769	rs10919144	1	169308424	G	A	0.43865	-0.00617858	0.0016221	0.00014	-0.704354	0.082886	1.93e-17	0.00877198	0.00252373	0.000509	0.000509	0.0357195	0.438321	20
GTEx_Colon_Sigmoid_sQTL	chr1:169237687:169298556:clu_50710:ENSG00000143156.13	1	NME7	169101769	rs3766057	1	169135429	G	A	0.612474	-0.00643403	0.00165455	0.000101	-0.53073	0.0655262	5.52e-16	0.012123	0.00345819	0.000456	0.000456	0.0334387	0.873075	20
GTEx_Colon_Sigmoid_sQTL	chr10:5927541:5936456:clu_9136:ENSG00000134452.19	10	FBXO18	5931535	rs621628	10	5943340	C	T	0.46319	-0.00597231	0.00162063	0.000229	0.767128	0.0792707	3.76e-22	-0.00778529	0.00226058	0.000573	0.000573	0.0382182	0.534339	18
GTEx_Colon_Sigmoid_sQTL	chr10:5928427:5936456:clu_9136:ENSG00000134452.19	10	FBXO18	5931535	rs633928	10	5944510	G	A	0.470348	-0.0059766	0.00162052	0.000226	-0.777412	0.0762405	2.05e-24	0.00768782	0.00221666	0.000524	0.000524	0.0363015	0.632661	20
GTEx_Colon_Sigmoid_sQTL	chr11:46369550:46371313:clu_6705:ENSG00000149091.15	11	DGKZ	46354455	rs35324223	11	46402852	G	A	0.173824	0.0104008	0.00215055	1.32e-06	-0.541954	0.0922036	4.16e-09	-0.0191913	0.00513874	0.000188	0.000188	0.0195176	0.667424	20
GTEx_Colon_Sigmoid_sQTL	chr11:47412467:47413597:clu_6784:ENSG00000165915.13	11	SLC39A13	47428683	rs2293576	11	47434986	A	G	0.311861	-0.00662382	0.00171518	0.000113	-0.44845	0.045306	4.24e-23	0.0147705	0.00410549	0.000321	0.000321	0.0270829	0.285887	20
GTEx_Colon_Sigmoid_sQTL	chr16:28835399:28835546:clu_16044:ENSG00000168488.18	16	ATXN2L	28834356	rs62037367	16	28874547	G	C	0.332311	0.0047123	0.00168394	0.00513592	-1.46633	0.0639532	2.43e-116	-0.00321367	0.00115692	0.00547333	0.00015	0.016932	0.0865518	20
GTEx_Colon_Sigmoid_sQTL	chr16:28986714:28989527:clu_16070:ENSG00000213658.11	16	LAT	28996147	rs4788111	16	28980693	G	T	0.402863	-0.00326339	0.00168062	0.0521645	0.740592	0.0814389	9.56e-20	-0.00440646	0.00232046	0.057569	4.08e-05	0.00748013	0.0634905	20
GTEx_Colon_Sigmoid_sQTL	chr16:89646714:89647203:clu_17423:ENSG00000131165.14	16	CHMP1A	89710839	rs2250598	16	89698070	T	C	0.482618	0.00715701	0.00163918	1.26e-05	-0.52066	0.0845837	7.48e-10	-0.013746	0.00385984	0.000369	0.000369	0.0294816	0.319495	20
GTEx_Colon_Sigmoid_sQTL	chr16:89658421:89660540:clu_17428:ENSG00000167523.13	16	SPATA33	89724210	rs2115401	16	89740609	C	T	0.526585	-0.00792658	0.0016374	1.29e-06	0.519151	0.0745219	3.25e-12	-0.0152683	0.00384074	7.03e-05	7.03e-05	0.0105548	0.165926	20
GTEx_Colon_Sigmoid_sQTL	chr16:89695070:89695293:clu_17435:ENSG00000185324.21	16	CDK10	89747145	rs467035	16	89740285	G	C	0.466258	0.00770713	0.00165483	3.2e-06	0.748134	0.0785725	1.71e-21	0.0103018	0.00246237	2.87e-05	2.87e-05	0.00599895	0.140546	20
GTEx_Colon_Sigmoid_sQTL	chr16:89694788:89694931:clu_17435:ENSG00000185324.21	16	CDK10	89747145	rs467035	16	89740285	G	C	0.466258	0.00770713	0.00165483	3.2e-06	-0.70812	0.0795862	5.71e-19	-0.0108839	0.00263773	3.69e-05	3.69e-05	0.00702172	0.0809827	20
GTEx_Colon_Sigmoid_sQTL	chr17:45630158:45645901:clu_13227:ENSG00000204650.14	17	CRHR1-IT1	43697694	rs112333322	17	44126673	G	A	0.236196	-0.00849098	0.00196995	1.63e-05	0.81783	0.0823462	3.03e-23	-0.0103823	0.00262581	7.69e-05	7.69e-05	0.0111632	0.694918	10
GTEx_Colon_Sigmoid_sQTL	chr17:45630158:45636283:clu_13227:ENSG00000204650.14	17	CRHR1-IT1	43697694	rs4564621	17	43895501	C	G	0.235174	-0.00818239	0.00195825	2.94e-05	-0.653616	0.0972014	1.76e-11	0.0125187	0.00352733	0.000387	0.000387	0.0302938	0.7822	9
GTEx_Colon_Sigmoid_sQTL	chr17:45978440:45982866:clu_13230:ENSG00000186868.15	17	MAPT	43971748	rs111327992	17	44126691	A	G	0.236196	-0.00823618	0.00195772	2.59e-05	-0.537283	0.0971852	3.23e-08	0.0153293	0.00457878	0.000814	0.000814	0.0468584	0.247309	11
GTEx_Colon_Sigmoid_sQTL	chr17:45978440:45987040:clu_13230:ENSG00000186868.15	17	MAPT	43971748	rs112572874	17	44072984	G	A	0.236196	-0.00855461	0.00195349	1.19e-05	0.664987	0.0821883	5.92e-16	-0.0128643	0.00334031	0.000118	0.000118	0.0145354	0.359744	19
GTEx_Colon_Sigmoid_sQTL	chr17:46094701:46170855:clu_13238:ENSG00000120071.13	17	KANSL1	44107282	rs17763199	17	43910183	A	G	0.234151	-0.00813661	0.00195996	3.3e-05	-1.68807	0.0753855	4.66e-111	0.00482007	0.00118085	4.47e-05	0.000448	0.0330937	0.294065	20
GTEx_Colon_Sigmoid_sQTL	chr17:46528859:46570759:clu_13248:ENSG00000185829.17	17	ARL17A	44594068	rs17698176	17	44819595	G	T	0.228016	0.00755205	0.00200083	0.00016	-1.07993	0.101476	1.9e-26	-0.00699309	0.00196582	0.000375	4.86e-05	0.00835402	0.0520177	20
GTEx_Colon_Sigmoid_sQTL	chr17:46517233:46570759:clu_13248:ENSG00000185829.17	17	ARL17A	44594068	rs17698176	17	44819595	G	T	0.228016	0.00755205	0.00200083	0.00016	0.801255	0.105924	3.89e-14	0.00942527	0.00279072	0.000732	0.000732	0.0441138	0.0417952	14
GTEx_Colon_Sigmoid_sQTL	chr19:4099414:4100551:clu_21777:ENSG00000126934.13	19	MAP2K2	4090319	rs350910	19	4100660	A	G	0.706544	0.0084648	0.00184247	4.34e-06	0.555988	0.0743241	7.4e-14	0.0152248	0.00388895	9.04e-05	9.04e-05	0.0123524	0.0811432	20
GTEx_Colon_Sigmoid_sQTL	chr2:37201726:37204304:clu_43129:ENSG00000218739.9	2	AC007390.5	37423631	rs10206380	2	37454286	G	A	0.55726	-0.00683576	0.00161817	2.4e-05	0.676556	0.070545	8.77e-22	-0.0101038	0.00261353	0.000111	0.000547	0.0371922	0.869769	20
GTEx_Colon_Sigmoid_sQTL	chr2:37201726:37201863:clu_43129:ENSG00000218739.9	2	AC007390.5	37423631	rs10206380	2	37454286	G	A	0.55726	-0.00683576	0.00161817	2.4e-05	-0.749307	0.0736443	2.57e-24	0.00912278	0.00233829	9.56e-05	0.000487	0.0348125	0.755698	20
GTEx_Colon_Sigmoid_sQTL	chr2:171729853:171744049:clu_45151:ENSG00000077380.15	2	DYNC1I2	172543919	rs35379278	2	172630729	A	G	0.275051	-0.00665887	0.00180548	0.000226	-1.1709	0.0746978	2.24e-55	0.00568696	0.00158406	0.000331	0.000331	0.027558	0.158033	20
GTEx_Colon_Sigmoid_sQTL	chr2:218282181:218287207:clu_45856:ENSG00000135926.14	2	TMBIM1	219138915	rs2382819	2	219155909	T	G	0.384458	-0.0062039	0.00165637	0.00018	-0.825276	0.0749869	3.59e-28	0.00751737	0.00212009	0.000391	0.000391	0.0305119	0.590441	20
GTEx_Colon_Sigmoid_sQTL	chr2:218280126:218292466:clu_45856:ENSG00000135926.14	2	TMBIM1	219138915	rs3731861	2	219191256	C	T	0.343558	-0.00672603	0.00167778	6.1e-05	-0.489005	0.0693242	1.74e-12	0.0137545	0.00394639	0.000492	0.000492	0.0349828	0.801308	16
GTEx_Colon_Sigmoid_sQTL	chr2:218277670:218278515:clu_45854:ENSG00000135926.14	2	TMBIM1	219138915	rs13031757	2	219151926	C	T	0.368098	-0.00604364	0.00165935	0.00027	0.399486	0.0445284	2.93e-19	-0.0151285	0.00448297	0.000739	0.000739	0.0443551	0.488851	20
GTEx_Colon_Sigmoid_sQTL	chr21:31659841:31663790:clu_28602:ENSG00000142168.14	21	SOD1	33031935	rs2833481	21	33062351	C	T	0.132924	-0.00992416	0.00244063	4.78e-05	0.65999	0.0954956	4.81e-12	-0.0150368	0.00429054	0.000457	0.000457	0.033509	0.113753	16
GTEx_Colon_Sigmoid_sQTL	chr21:31660708:31663790:clu_28602:ENSG00000142168.14	21	SOD1	33031935	rs2833481	21	33062351	C	T	0.132924	-0.00992416	0.00244063	4.78e-05	-0.672486	0.0917233	2.27e-13	0.0147574	0.00415006	0.000377	0.000377	0.0298392	0.111237	17
GTEx_Colon_Sigmoid_sQTL	chr3:48949096:48961612:clu_40099:ENSG00000177479.19	3	ARIH2	48956254	rs4974084	3	48939080	A	G	0.677914	-0.00710142	0.00170081	2.98e-05	-0.708663	0.0820382	5.71e-18	0.0100209	0.00266568	0.00017	0.00017	0.018376	0.460238	20
GTEx_Colon_Sigmoid_sQTL	chr3:48922811:48924718:clu_40099:ENSG00000177479.19	3	ARIH2	48956254	rs13076394	3	48954074	G	A	0.666667	-0.00699439	0.00169654	3.74e-05	0.544616	0.0827121	4.56e-11	-0.0128428	0.00367536	0.000475	0.000475	0.0343079	0.6819	20
GTEx_Colon_Sigmoid_sQTL	chr3:48922811:48927462:clu_40099:ENSG00000177479.19	3	ARIH2	48956254	rs6789285	3	49097783	T	C	0.666667	-0.00689307	0.00169464	4.75e-05	-0.672562	0.0695096	3.82e-22	0.010249	0.00273326	0.000177	0.000177	0.0188153	0.893384	20
GTEx_Colon_Sigmoid_sQTL	chr3:48945181:48949066:clu_40099:ENSG00000177479.19	3	ARIH2	48956254	rs8926	3	49052785	A	T	0.671779	-0.00699573	0.00169807	3.79e-05	-0.767416	0.0808614	2.3e-21	0.00911596	0.0024122	0.000157	0.000157	0.017499	0.738093	20
GTEx_Colon_Sigmoid_sQTL	chr3:48924839:48927462:clu_40099:ENSG00000177479.19	3	ARIH2	48956254	rs6789285	3	49097783	T	C	0.666667	-0.00689307	0.00169464	4.75e-05	0.540219	0.0802924	1.72e-11	-0.0127598	0.00366566	0.0005	0.0005	0.0353273	0.390523	20
GTEx_Colon_Sigmoid_sQTL	chr3:53173608:53178404:clu_40505:ENSG00000163932.13	3	PRKCD	53190025	rs6778964	3	53208782	A	G	0.665644	0.00528655	0.00169196	0.00178103	-1.01381	0.0708804	2.09e-46	-0.00521454	0.00170827	0.00226926	0.000624	0.0401801	0.264304	20
GTEx_Colon_Sigmoid_sQTL	chr6:43222641:43222779:clu_33107:ENSG00000112659.13	6	CUL9	43149913	rs2841665	6	43201343	G	A	0.0286299	-0.0183017	0.00468163	9.26e-05	-1.41351	0.177614	1.74e-15	0.0129477	0.00369007	0.00045	0.00045	0.0332101	0.814117	18
GTEx_Colon_Sigmoid_sQTL	chr6:78897959:78902992:clu_33468:ENSG00000146243.13	6	IRAK1BP1	79577189	rs9448584	6	79572799	T	G	0.476483	0.00685089	0.00162847	2.59e-05	-0.411663	0.0688846	2.29e-09	-0.016642	0.0048377	0.000582	0.000582	0.03854	0.04828	20
GTEx_Colon_Sigmoid_sQTL	chr8:23294864:23296972:clu_54973:ENSG00000104679.10	8	R3HCC1	23127633	rs883886	8	23151751	G	A	0.5409	0.00598534	0.00165737	0.000305	-0.78257	0.0742336	5.53e-26	-0.00764831	0.00223868	0.000634	0.000634	0.0405411	0.222602	20
GTEx_Colon_Sigmoid_sQTL	chr8:23290469:23291361:clu_54971:ENSG00000104679.10	8	R3HCC1	23127633	rs1051155	8	23154989	G	T	0.5409	0.00588903	0.00165487	0.000373	0.841071	0.0828158	3.12e-24	0.00700183	0.00208486	0.000784	0.000784	0.0458445	0.151443	20
GTEx_Colon_Transverse_sQTL	chr1:169324500:169367708:clu_54851:ENSG00000143156.13	1	NME7	169101769	rs10800423	1	169255192	T	C	0.465235	-0.00623376	0.00161455	0.000113	-0.543979	0.0740802	2.09e-13	0.0114596	0.00335331	0.000632	0.000632	0.0404619	0.484736	20
GTEx_Colon_Transverse_sQTL	chr10:5928427:5936456:clu_9852:ENSG00000134452.19	10	FBXO18	5931535	rs635532	10	5970328	T	G	0.469325	-0.00584389	0.00162252	0.000316	-0.651212	0.06579	4.23e-23	0.00897387	0.00265136	0.000713	0.000713	0.0434545	0.736583	17
GTEx_Colon_Transverse_sQTL	chr10:5927541:5936456:clu_9852:ENSG00000134452.19	10	FBXO18	5931535	rs635532	10	5970328	T	G	0.469325	-0.00584389	0.00162252	0.000316	0.695733	0.067839	1.12e-24	-0.00839961	0.00247174	0.000678	0.000678	0.0421884	0.78927	20
GTEx_Colon_Transverse_sQTL	chr11:47412467:47413597:clu_7373:ENSG00000165915.13	11	SLC39A13	47428683	rs2293576	11	47434986	A	G	0.311861	-0.00662382	0.00171518	0.000113	-0.657449	0.0565904	3.35e-31	0.010075	0.00274921	0.000248	0.000248	0.02317	0.531226	20
GTEx_Colon_Transverse_sQTL	chr15:40288918:40289272:clu_19234:ENSG00000137841.11	15	PLCB2	40570377	rs3743138	15	40581164	A	C	0.331288	-0.00872626	0.00173961	5.27e-07	0.45316	0.082269	3.62e-08	-0.0192565	0.00519212	0.000208	0.000208	0.0207916	0.417336	4
GTEx_Colon_Transverse_sQTL	chr16:28986714:28989527:clu_17291:ENSG00000213658.11	16	LAT	28996147	rs140531733	16	28977988	A	G	0.0398773	-0.0121228	0.00451292	0.00722604	1.33789	0.173	1.05e-14	-0.00906113	0.00357086	0.0111641	4.57e-05	0.00805114	0.954075	7
GTEx_Colon_Transverse_sQTL	chr16:89646714:89647203:clu_18783:ENSG00000131165.14	16	CHMP1A	89710839	rs463938	16	89702204	A	G	0.47137	0.00711763	0.00164255	1.47e-05	-0.620743	0.0710476	2.39e-18	-0.0114663	0.00295368	0.000104	0.000228	0.0220392	0.0961585	20
GTEx_Colon_Transverse_sQTL	chr16:89695070:89695293:clu_18796:ENSG00000185324.21	16	CDK10	89747145	rs258321	16	89756473	G	A	0.4591	0.00843628	0.00164929	3.14e-07	0.675577	0.0751331	2.43e-19	0.0124875	0.00280868	8.75e-06	8.75e-06	0.00273053	0.144196	20
GTEx_Colon_Transverse_sQTL	chr16:89695052:89695293:clu_18796:ENSG00000185324.21	16	CDK10	89747145	rs258321	16	89756473	G	A	0.4591	0.00843628	0.00164929	3.14e-07	0.423811	0.076251	2.73e-08	0.0199057	0.00528874	0.000167	0.000167	0.0181571	0.502917	20
GTEx_Colon_Transverse_sQTL	chr16:89694788:89695293:clu_18796:ENSG00000185324.21	16	CDK10	89747145	rs258323	16	89754694	C	G	0.466258	0.00843692	0.00164775	3.05e-07	-0.324828	0.0468246	4e-12	-0.0259735	0.00630482	3.79e-05	3.79e-05	0.00715661	0.0615741	20
GTEx_Colon_Transverse_sQTL	chr16:89694788:89694931:clu_18796:ENSG00000185324.21	16	CDK10	89747145	rs258321	16	89756473	G	A	0.4591	0.00843628	0.00164929	3.14e-07	-0.714262	0.0800336	4.48e-19	-0.0118112	0.00266147	9.09e-06	9.09e-06	0.00280492	0.198105	20
GTEx_Colon_Transverse_sQTL	chr17:45458439:45475100:clu_14232:ENSG00000225190.10	17	PLEKHM1	43513266	rs2090847	17	43550107	G	A	0.192229	-0.00917551	0.00209506	1.19e-05	-0.592902	0.0913509	8.56e-11	0.0154756	0.00426279	0.000283	0.000283	0.0251269	0.0304766	5
GTEx_Colon_Transverse_sQTL	chr17:45630158:45636283:clu_14245:ENSG00000204650.14	17	CRHR1-IT1	43697694	rs16940677	17	43911898	T	C	0.235174	-0.00800644	0.00195834	4.34e-05	-0.71865	0.0929892	1.09e-14	0.0111409	0.00308284	0.000302	0.000302	0.0260927	0.770355	9
GTEx_Colon_Transverse_sQTL	chr17:45978440:45987040:clu_14248:ENSG00000186868.15	17	MAPT	43971748	rs17763199	17	43910183	A	G	0.234151	-0.00813661	0.00195996	3.3e-05	0.494396	0.0885226	2.34e-08	-0.0164577	0.0049396	0.000863	0.000863	0.0484325	0.215226	13
GTEx_Colon_Transverse_sQTL	chr17:46094701:46170855:clu_14256:ENSG00000120071.13	17	KANSL1	44107282	rs199456	17	44797919	T	C	0.219836	-0.00843807	0.0020028	2.52e-05	-1.73745	0.0743184	7.08e-121	0.00485658	0.00117129	3.38e-05	0.000249	0.0232152	0.399379	20
GTEx_Colon_Transverse_sQTL	chr17:46528859:46570759:clu_14265:ENSG00000185829.17	17	ARL17A	44594068	rs117913167	17	44212362	T	C	0.177914	0.00508794	0.00218958	0.0201413	-0.921932	0.114031	6.22e-16	-0.00551878	0.00247114	0.0255296	0.000345	0.0282893	0.0311929	15
GTEx_Colon_Transverse_sQTL	chr19:4099414:4100551:clu_23449:ENSG00000126934.13	19	MAP2K2	4090319	rs350910	19	4100660	A	G	0.706544	0.0084648	0.00184247	4.34e-06	0.336754	0.0505052	2.6e-11	0.0251364	0.0066443	0.000155	0.000155	0.0173147	0.166612	20
GTEx_Colon_Transverse_sQTL	chr22:29529239:29531078:clu_28191:ENSG00000100296.13	22	THOC5	29901868	rs5763300	22	29927704	C	T	0.245399	0.00756297	0.00195962	0.000114	-0.747868	0.0515702	1.18e-47	-0.0101127	0.00271148	0.000192	0.000788	0.045986	0.607749	20
GTEx_Colon_Transverse_sQTL	chr3:48949096:48961612:clu_43365:ENSG00000177479.19	3	ARIH2	48956254	rs7621015	3	49016056	G	A	0.666667	-0.00695194	0.00169543	4.12e-05	-0.760762	0.0739149	7.62e-25	0.00913812	0.00239895	0.000139	0.000139	0.0161974	0.819209	20
GTEx_Colon_Transverse_sQTL	chr3:48945181:48949066:clu_43365:ENSG00000177479.19	3	ARIH2	48956254	rs4974080	3	49030828	C	A	0.665644	-0.00692371	0.00169581	4.45e-05	-0.766351	0.0741639	4.99e-25	0.00903465	0.00237931	0.000146	0.000146	0.0167049	0.874393	20
GTEx_Colon_Transverse_sQTL	chr3:48924839:48927462:clu_43365:ENSG00000177479.19	3	ARIH2	48956254	rs6789285	3	49097783	T	C	0.666667	-0.00689307	0.00169464	4.75e-05	0.461121	0.0689855	2.32e-11	-0.0149485	0.004302	0.000511	0.000511	0.0358024	0.962435	20
GTEx_Colon_Transverse_sQTL	chr3:48922811:48927462:clu_43365:ENSG00000177479.19	3	ARIH2	48956254	rs7647093	3	48977398	G	T	0.666667	-0.00696513	0.00169541	3.99e-05	-0.654998	0.0659739	3.14e-23	0.0106338	0.00280127	0.000147	0.000147	0.0167556	0.506314	20
GTEx_Colon_Transverse_sQTL	chr7:99374781:99385702:clu_33065:ENSG00000130429.12	7	ARPC1B	98971872	rs3801288	7	98945908	G	A	0.144172	-0.00812533	0.00227847	0.000362	-0.877362	0.0970901	1.62e-19	0.00926109	0.00279186	0.000909	0.000909	0.0498975	0.602769	20
GTEx_Colon_Transverse_sQTL	chr8:23290506:23291361:clu_59476:ENSG00000104679.10	8	R3HCC1	23127633	rs1051155	8	23154989	G	T	0.5409	0.00588903	0.00165487	0.000373	-0.666385	0.070413	2.97e-21	-0.00883729	0.0026531	0.000866	0.000866	0.0485132	0.888269	15
GTEx_Colon_Transverse_sQTL	chr8:23290469:23291361:clu_59476:ENSG00000104679.10	8	R3HCC1	23127633	rs1051155	8	23154989	G	T	0.5409	0.00588903	0.00165487	0.000373	0.805444	0.0740702	1.53e-27	0.00731154	0.00216182	0.000719	0.000719	0.0436666	0.414398	20
GTEx_Esophagus_Gastroesophageal_Junction_sQTL	chr1:169324500:169367708:clu_49548:ENSG00000143156.13	1	NME7	169101769	rs10800423	1	169255192	T	C	0.465235	-0.00623376	0.00161455	0.000113	-0.71626	0.0797356	2.64e-19	0.00870321	0.00245354	0.000389	0.000389	0.0304154	0.159765	20
GTEx_Esophagus_Gastroesophageal_Junction_sQTL	chr1:169324469:169367708:clu_49548:ENSG00000143156.13	1	NME7	169101769	rs10919144	1	169308424	G	A	0.43865	-0.00617858	0.0016221	0.00014	1.02945	0.0699047	4.36e-49	-0.00600183	0.00162755	0.000226	0.000226	0.0219309	0.249321	20
GTEx_Esophagus_Gastroesophageal_Junction_sQTL	chr10:5927541:5936456:clu_8907:ENSG00000134452.19	10	FBXO18	5931535	rs635532	10	5970328	T	G	0.469325	-0.00584389	0.00162252	0.000316	0.687297	0.0786796	2.43e-18	-0.00850271	0.00255352	0.000869	0.000869	0.0486332	0.928633	18
GTEx_Esophagus_Gastroesophageal_Junction_sQTL	chr10:5928427:5936456:clu_8907:ENSG00000134452.19	10	FBXO18	5931535	rs635532	10	5970328	T	G	0.469325	-0.00584389	0.00162252	0.000316	-0.67172	0.077843	6.18e-18	0.00869989	0.00261744	0.000888	0.000888	0.0492464	0.929054	18
GTEx_Esophagus_Gastroesophageal_Junction_sQTL	chr11:47412467:47413597:clu_6649:ENSG00000165915.13	11	SLC39A13	47428683	rs2293576	11	47434986	A	G	0.311861	-0.00662382	0.00171518	0.000113	-0.685363	0.057338	6.26e-33	0.00966469	0.00262997	0.000238	0.000885	0.0491476	0.133312	20
GTEx_Esophagus_Gastroesophageal_Junction_sQTL	chr15:85199622:85201817:clu_18711:ENSG00000259295.6	15	CSPG4P12	85734669	rs36090723	15	85118307	G	C	0.289366	0.0046788	0.00181438	0.00991637	-1.24485	0.0906398	6.35e-43	-0.00375852	0.00148298	0.0112626	0.000567	0.0379648	0.312143	20
GTEx_Esophagus_Gastroesophageal_Junction_sQTL	chr16:28986714:28989527:clu_15667:ENSG00000213658.11	16	LAT	28996147	rs4788113	16	28992000	A	G	0.398773	-0.00331863	0.00168076	0.048327	0.738397	0.0798258	2.24e-20	-0.00449437	0.0023275	0.0534854	4.09e-05	0.0074901	0.0983954	20
GTEx_Esophagus_Gastroesophageal_Junction_sQTL	chr16:89658421:89660540:clu_16964:ENSG00000167523.13	16	SPATA33	89724210	rs352939	16	89710378	A	G	0.47955	0.00705839	0.00164278	1.73e-05	-0.545768	0.0741929	1.89e-13	-0.012933	0.00348587	0.000207	0.000207	0.0207262	0.527324	20
GTEx_Esophagus_Gastroesophageal_Junction_sQTL	chr16:89695070:89695293:clu_16969:ENSG00000185324.21	16	CDK10	89747145	rs258321	16	89756473	G	A	0.4591	0.00843628	0.00164929	3.14e-07	0.586952	0.0799149	2.06e-13	0.014373	0.00342422	2.7e-05	2.7e-05	0.0057585	0.0838721	20
GTEx_Esophagus_Gastroesophageal_Junction_sQTL	chr16:89694788:89695293:clu_16969:ENSG00000185324.21	16	CDK10	89747145	rs648548	16	89749436	G	C	0.469325	0.00832438	0.00164673	4.3e-07	-0.491817	0.0795684	6.37e-10	-0.0169258	0.00432543	9.11e-05	9.11e-05	0.0124046	0.414408	20
GTEx_Esophagus_Gastroesophageal_Junction_sQTL	chr16:89694788:89694931:clu_16969:ENSG00000185324.21	16	CDK10	89747145	rs258321	16	89756473	G	A	0.4591	0.00843628	0.00164929	3.14e-07	-0.561594	0.0786316	9.19e-13	-0.015022	0.00361231	3.2e-05	3.2e-05	0.00642017	0.0725987	20
GTEx_Esophagus_Gastroesophageal_Junction_sQTL	chr17:45458439:45475100:clu_12900:ENSG00000225190.10	17	PLEKHM1	43513266	rs2090847	17	43550107	G	A	0.192229	-0.00917551	0.00209506	1.19e-05	-0.786563	0.0969954	5.09e-16	0.0116653	0.00302719	0.000116	0.000116	0.0144568	0.429766	9
GTEx_Esophagus_Gastroesophageal_Junction_sQTL	chr17:45545676:45584572:clu_12906:ENSG00000214425.7	17	LRRC37A4P	43578685	rs113788190	17	44161302	G	A	0.236196	-0.00848591	0.00195884	1.48e-05	-1.12951	0.0979329	8.94e-31	0.00751291	0.00185254	5e-05	5e-05	0.0085017	0.511914	17
GTEx_Esophagus_Gastroesophageal_Junction_sQTL	chr17:45630158:45645901:clu_12910:ENSG00000204650.14	17	CRHR1-IT1	43697694	rs112385572	17	44066172	G	A	0.236196	-0.00824582	0.00195917	2.57e-05	0.828495	0.0817469	3.87e-24	-0.00995277	0.00256053	0.000101	0.000101	0.0132552	0.281979	12
GTEx_Esophagus_Gastroesophageal_Junction_sQTL	chr17:45630158:45636283:clu_12910:ENSG00000204650.14	17	CRHR1-IT1	43697694	rs62063271	17	44036047	A	G	0.235174	-0.00829365	0.00195818	2.28e-05	-0.731801	0.0971496	4.97e-14	0.0113332	0.00306981	0.000223	0.000223	0.0217049	0.67548	6
GTEx_Esophagus_Gastroesophageal_Junction_sQTL	chr17:46094701:46170855:clu_12921:ENSG00000120071.13	17	KANSL1	44107282	rs113788190	17	44161302	G	A	0.236196	-0.00848591	0.00195884	1.48e-05	-1.66175	0.0728622	3.93e-115	0.00510661	0.00119986	2.08e-05	2.08e-05	0.0048524	0.387983	20
GTEx_Esophagus_Gastroesophageal_Junction_sQTL	chr17:46517233:46570759:clu_12932:ENSG00000185829.17	17	ARL17A	44594068	rs17698176	17	44819595	G	T	0.228016	0.00755205	0.00200083	0.00016	0.760253	0.113998	2.58e-11	0.0099336	0.00302407	0.0010204	4.4e-05	0.00786405	0.21505	19
GTEx_Esophagus_Gastroesophageal_Junction_sQTL	chr17:46528859:46570759:clu_12932:ENSG00000185829.17	17	ARL17A	44594068	rs17698176	17	44819595	G	T	0.228016	0.00755205	0.00200083	0.00016	-0.94823	0.107073	8.3e-19	-0.00796436	0.00229373	0.000516	1.13e-05	0.003256	0.206111	20
GTEx_Esophagus_Gastroesophageal_Junction_sQTL	chr19:4099414:4100551:clu_21199:ENSG00000126934.13	19	MAP2K2	4090319	rs350910	19	4100660	A	G	0.706544	0.0084648	0.00184247	4.34e-06	0.541792	0.0776575	3.02e-12	0.0156237	0.00407182	0.000125	0.000125	0.0150731	0.0255189	17
GTEx_Esophagus_Gastroesophageal_Junction_sQTL	chr2:37201726:37204304:clu_42181:ENSG00000218739.9	2	AC007390.5	37423631	rs10206380	2	37454286	G	A	0.55726	-0.00683576	0.00161817	2.4e-05	0.76528	0.0736424	2.7e-25	-0.00893236	0.00228251	9.1e-05	9.1e-05	0.0123966	0.755989	20
GTEx_Esophagus_Gastroesophageal_Junction_sQTL	chr2:37201726:37201863:clu_42181:ENSG00000218739.9	2	AC007390.5	37423631	rs10206380	2	37454286	G	A	0.55726	-0.00683576	0.00161817	2.4e-05	-0.835808	0.0743024	2.35e-29	0.00817862	0.00206808	7.66e-05	7.66e-05	0.0111429	0.781809	20
GTEx_Esophagus_Gastroesophageal_Junction_sQTL	chr3:48945181:48961612:clu_39267:ENSG00000177479.19	3	ARIH2	48956254	rs7430198	3	48988760	C	T	0.666667	-0.00701416	0.0016965	3.56e-05	0.507507	0.0813847	4.49e-10	-0.0138208	0.0040108	0.000569	0.000569	0.0380511	0.928343	17
GTEx_Esophagus_Gastroesophageal_Junction_sQTL	chr3:48949096:48961612:clu_39267:ENSG00000177479.19	3	ARIH2	48956254	rs6446196	3	49004723	G	A	0.666667	-0.00696285	0.00169652	4.06e-05	-0.82746	0.0764361	2.61e-27	0.00841473	0.00219268	0.000124	0.000124	0.015051	0.753686	20
GTEx_Esophagus_Gastroesophageal_Junction_sQTL	chr3:48922811:48927462:clu_39266:ENSG00000177479.19	3	ARIH2	48956254	rs7649458	3	48920127	T	C	0.666667	-0.00692908	0.00169456	4.33e-05	-0.710975	0.0772044	3.29e-20	0.00974589	0.00260782	0.000186	0.000186	0.0193922	0.665982	20
GTEx_Esophagus_Gastroesophageal_Junction_sQTL	chr5:131162676:131165060:clu_35166:ENSG00000169567.11	5	HINT1	130494720	rs2278060	5	130500751	C	A	0.276074	-0.00570242	0.00184858	0.00203714	-1.3466	0.06409	5.19e-98	0.00423468	0.00138749	0.00227288	0.000512	0.0358201	0.148409	20
GTEx_Esophagus_Gastroesophageal_Junction_sQTL	chr6:78897959:78902992:clu_32659:ENSG00000146243.13	6	IRAK1BP1	79577189	rs9443621	6	79576499	G	A	0.476483	0.00687634	0.0016282	2.41e-05	-0.422265	0.0768484	3.91e-08	-0.0162844	0.00486321	0.000813	0.000813	0.046794	0.946017	18
GTEx_Esophagus_Gastroesophageal_Junction_sQTL	chr8:23294864:23296972:clu_53757:ENSG00000104679.10	8	R3HCC1	23127633	rs1051155	8	23154989	G	T	0.5409	0.00588903	0.00165487	0.000373	-0.713195	0.074872	1.64e-21	-0.00825726	0.00247699	0.000857	0.000857	0.0482745	0.450999	20
GTEx_Esophagus_Gastroesophageal_Junction_sQTL	chr8:23290469:23291361:clu_53755:ENSG00000104679.10	8	R3HCC1	23127633	rs3860837	8	23151044	A	G	0.537832	0.00588165	0.00165006	0.000365	0.903549	0.0750244	2.1e-33	0.0065095	0.00190451	0.000631	0.000631	0.0404239	0.11544	20
GTEx_Esophagus_Mucosa_sQTL	chr1:169324469:169367708:clu_52453:ENSG00000143156.13	1	NME7	169101769	rs10919144	1	169308424	G	A	0.43865	-0.00617858	0.0016221	0.00014	0.778368	0.0571048	2.64e-42	-0.00793786	0.00216382	0.000244	0.000244	0.0229638	0.0974271	20
GTEx_Esophagus_Mucosa_sQTL	chr10:5928427:5936456:clu_9284:ENSG00000134452.19	10	FBXO18	5931535	rs621628	10	5943340	C	T	0.46319	-0.00597231	0.00162063	0.000229	-0.482864	0.0618339	5.76e-15	0.0123685	0.00371123	0.00086	0.00086	0.0483584	0.873283	17
GTEx_Esophagus_Mucosa_sQTL	chr10:5927541:5936456:clu_9284:ENSG00000134452.19	10	FBXO18	5931535	rs621628	10	5943340	C	T	0.46319	-0.00597231	0.00162063	0.000229	0.498211	0.0632746	3.44e-15	-0.0119875	0.00359154	0.000845	0.000845	0.0478518	0.879982	17
GTEx_Esophagus_Mucosa_sQTL	chr10:75210938:75211134:clu_10292:ENSG00000165637.13	10	VDAC2	76969912	rs11543	10	76970613	C	G	0.546012	0.00593533	0.00164673	0.000313	0.566764	0.0582559	2.27e-22	0.0104723	0.00309848	0.000725	0.000725	0.0438866	0.565934	20
GTEx_Esophagus_Mucosa_sQTL	chr10:75210716:75211134:clu_10292:ENSG00000165637.13	10	VDAC2	76969912	rs11543	10	76970613	C	G	0.546012	0.00593533	0.00164673	0.000313	-0.56159	0.0569145	5.77e-23	-0.0105688	0.00312177	0.00071	0.00071	0.043371	0.512602	20
GTEx_Esophagus_Mucosa_sQTL	chr10:75235178:75235835:clu_10297:ENSG00000165644.10	10	COMTD1	76993727	rs117966803	10	77095970	T	C	0.0194274	0.0221698	0.0059501	0.000195	1.6972	0.215371	3.26e-15	0.0130625	0.00387796	0.000756	0.000756	0.044925	0.521861	14
GTEx_Esophagus_Mucosa_sQTL	chr11:47412467:47413597:clu_6882:ENSG00000165915.13	11	SLC39A13	47428683	rs11039244	11	47466442	A	G	0.312883	-0.00647502	0.00171376	0.000158	-0.621926	0.0492596	1.53e-36	0.0104112	0.00287631	0.000295	0.000295	0.0257567	0.228418	20
GTEx_Esophagus_Mucosa_sQTL	chr13:23760217:23805950:clu_1888:ENSG00000027001.9	13	MIPEP	24304328	rs11617019	13	24444557	C	T	0.133947	-0.00859492	0.00229891	0.000185	-0.823893	0.0898091	4.57e-20	0.0104321	0.00301313	0.000536	0.000536	0.0367674	0.311604	19
GTEx_Esophagus_Mucosa_sQTL	chr16:1823037:1826507:clu_15494:ENSG00000063854.12	16	HAGH	1845621	rs9933403	16	1850194	T	C	0.127812	-0.00942587	0.00234632	5.89e-05	0.722227	0.0943954	1.99e-14	-0.0130511	0.00366933	0.000375	0.000375	0.0297817	0.0460214	20
GTEx_Esophagus_Mucosa_sQTL	chr16:28715434:28723164:clu_16366:ENSG00000184110.14	16	EIF3C	28699879	rs12446550	16	28543381	A	G	0.355828	0.00482719	0.00167061	0.00385886	0.760831	0.0525194	1.47e-47	0.00634463	0.00223902	0.00460185	0.000168	0.0182339	0.0710863	20
GTEx_Esophagus_Mucosa_sQTL	chr16:28835399:28835549:clu_16377:ENSG00000168488.18	16	ATXN2L	28834356	rs11641216	16	28893532	G	A	0.332311	0.00458237	0.00168417	0.00651147	1.47064	0.0302402	0	0.0031159	0.00114699	0.00659563	0.000221	0.0215906	0.0622355	20
GTEx_Esophagus_Mucosa_sQTL	chr16:28835399:28835546:clu_16377:ENSG00000168488.18	16	ATXN2L	28834356	rs11641216	16	28893532	G	A	0.332311	0.00458237	0.00168417	0.00651147	-1.51544	0.0275002	0	-0.00302379	0.00111269	0.00657697	0.000207	0.0206953	0.064212	20
GTEx_Esophagus_Mucosa_sQTL	chr16:89646714:89647203:clu_17824:ENSG00000131165.14	16	CHMP1A	89710839	rs460984	16	89713174	T	C	0.47955	0.00726912	0.001647	1.02e-05	-0.80265	0.0660127	5.14e-34	-0.0090564	0.00218295	3.34e-05	0.000452	0.0332736	0.0225104	20
GTEx_Esophagus_Mucosa_sQTL	chr16:89658421:89660540:clu_17830:ENSG00000167523.13	16	SPATA33	89724210	rs2115401	16	89740609	C	T	0.526585	-0.00792658	0.0016374	1.29e-06	0.470992	0.0616121	2.1e-14	-0.0168295	0.00411495	4.32e-05	4.32e-05	0.00776572	0.0990864	20
GTEx_Esophagus_Mucosa_sQTL	chr16:89694232:89694428:clu_17840:ENSG00000185324.21	16	CDK10	89747145	rs459920	16	89730827	C	T	0.477505	0.00722054	0.00164586	1.15e-05	0.293531	0.0511384	9.47e-09	0.0245989	0.00705733	0.000491	0.000491	0.0349652	0.212827	20
GTEx_Esophagus_Mucosa_sQTL	chr16:89701233:89701491:clu_17845:ENSG00000158792.15	16	SPATA2L	89762751	rs467035	16	89740285	G	C	0.466258	0.00770713	0.00165483	3.2e-06	0.393412	0.0669453	4.19e-09	0.0195905	0.00536716	0.000262	0.000262	0.0239882	0.151543	20
GTEx_Esophagus_Mucosa_sQTL	chr16:89701233:89701628:clu_17845:ENSG00000158792.15	16	SPATA2L	89762751	rs467035	16	89740285	G	C	0.466258	0.00770713	0.00165483	3.2e-06	-0.431483	0.0710997	1.29e-09	-0.0178619	0.00483443	0.00022	0.00022	0.0215456	0.34226	20
GTEx_Esophagus_Mucosa_sQTL	chr17:45398047:45402714:clu_13510:ENSG00000159314.11	17	ARHGAP27	43471275	rs6503437	17	43518152	G	A	0.696319	-0.00466134	0.0017923	0.00930194	-0.666282	0.0681442	1.41e-22	0.00699604	0.00278354	0.0119587	4.92e-05	0.00841892	0.139721	13
GTEx_Esophagus_Mucosa_sQTL	chr17:45399584:45402714:clu_13510:ENSG00000159314.11	17	ARHGAP27	43471275	rs6503437	17	43518152	G	A	0.696319	-0.00466134	0.0017923	0.00930194	0.513799	0.0638751	8.71e-16	-0.0090723	0.00366614	0.0133378	8.65e-05	0.0120242	0.298484	9
GTEx_Esophagus_Mucosa_sQTL	chr17:45482525:45490652:clu_13523:ENSG00000225190.10	17	PLEKHM1	43513266	rs113790915	17	43810782	C	G	0.235174	-0.00787169	0.00195888	5.86e-05	0.395374	0.0654992	1.58e-09	-0.0199095	0.00595195	0.000823	0.000823	0.0471598	0.381462	8
GTEx_Esophagus_Mucosa_sQTL	chr17:45458439:45475100:clu_13521:ENSG00000225190.10	17	PLEKHM1	43513266	rs2139890	17	43541627	A	C	0.190184	-0.00891439	0.00209587	2.11e-05	-0.420557	0.06661	2.72e-10	0.0211966	0.00600889	0.000419	0.000419	0.0318023	0.274974	9
GTEx_Esophagus_Mucosa_sQTL	chr17:45551537:45584572:clu_13531:ENSG00000214425.7	17	LRRC37A4P	43578685	rs113788190	17	44161302	G	A	0.236196	-0.00848591	0.00195884	1.48e-05	-0.810883	0.0730571	1.26e-28	0.010465	0.00259317	5.45e-05	5.45e-05	0.0089712	0.413782	16
GTEx_Esophagus_Mucosa_sQTL	chr17:45550732:45551440:clu_13531:ENSG00000214425.7	17	LRRC37A4P	43578685	rs62057151	17	43903842	T	C	0.241309	-0.00769624	0.00194	7.27e-05	-0.873275	0.0726541	2.8e-33	0.00881307	0.00233939	0.000165	0.000165	0.0180014	0.740586	17
GTEx_Esophagus_Mucosa_sQTL	chr17:45545676:45584572:clu_13531:ENSG00000214425.7	17	LRRC37A4P	43578685	rs113788190	17	44161302	G	A	0.236196	-0.00848591	0.00195884	1.48e-05	-0.528942	0.0770461	6.64e-12	0.0160432	0.00437898	0.000249	0.000249	0.0232199	0.225668	8
GTEx_Esophagus_Mucosa_sQTL	chr17:45545676:45584572:clu_13531:ENSG00000266504.1	17	RP11-798G7.4	43631076	rs113788190	17	44161302	G	A	0.236196	-0.00848591	0.00195884	1.48e-05	-0.528942	0.0770461	6.64e-12	0.0160432	0.00437898	0.000249	0.000249	0.0232199	0.225668	8
GTEx_Esophagus_Mucosa_sQTL	chr17:45550732:45551440:clu_13531:ENSG00000266504.1	17	RP11-798G7.4	43631076	rs62057151	17	43903842	T	C	0.241309	-0.00769624	0.00194	7.27e-05	-0.873275	0.0726541	2.8e-33	0.00881307	0.00233939	0.000165	0.000165	0.0180014	0.740586	17
GTEx_Esophagus_Mucosa_sQTL	chr17:45551537:45584572:clu_13531:ENSG00000266504.1	17	RP11-798G7.4	43631076	rs113788190	17	44161302	G	A	0.236196	-0.00848591	0.00195884	1.48e-05	-0.810883	0.0730571	1.26e-28	0.010465	0.00259317	5.45e-05	5.45e-05	0.0089712	0.413782	16
GTEx_Esophagus_Mucosa_sQTL	chr17:45630158:45645901:clu_13534:ENSG00000204650.14	17	CRHR1-IT1	43697694	rs62063271	17	44036047	A	G	0.235174	-0.00829365	0.00195818	2.28e-05	0.796384	0.0613975	1.79e-38	-0.0104141	0.0025866	5.67e-05	5.67e-05	0.00919692	0.415763	20
GTEx_Esophagus_Mucosa_sQTL	chr17:45640455:45645901:clu_13534:ENSG00000204650.14	17	CRHR1-IT1	43697694	rs62063271	17	44036047	A	G	0.235174	-0.00829365	0.00195818	2.28e-05	0.413347	0.0616976	2.09e-11	-0.0200646	0.00560466	0.000344	0.000344	0.0282177	0.127576	7
GTEx_Esophagus_Mucosa_sQTL	chr17:45630158:45636283:clu_13534:ENSG00000204650.14	17	CRHR1-IT1	43697694	rs112385572	17	44066172	G	A	0.236196	-0.00824582	0.00195917	2.57e-05	-1.00901	0.0697191	1.81e-47	0.00817219	0.00202211	5.31e-05	5.31e-05	0.00882871	0.571945	19
GTEx_Esophagus_Mucosa_sQTL	chr17:45621152:45621908:clu_13535:ENSG00000204650.14	17	CRHR1-IT1	43697694	rs16940677	17	43911898	T	C	0.235174	-0.00800644	0.00195834	4.34e-05	-0.506452	0.0746046	1.13e-11	0.0158089	0.00451389	0.000461	0.000461	0.0336875	0.40475	11
GTEx_Esophagus_Mucosa_sQTL	chr17:45620372:45621908:clu_13535:ENSG00000204650.14	17	CRHR1-IT1	43697694	rs16940677	17	43911898	T	C	0.235174	-0.00800644	0.00195834	4.34e-05	0.411838	0.0720085	1.07e-08	-0.0194408	0.00584511	0.000881	0.000881	0.0490268	0.321091	8
GTEx_Esophagus_Mucosa_sQTL	chr17:45987095:45991460:clu_13539:ENSG00000186868.15	17	MAPT	43971748	rs62057151	17	43903842	T	C	0.241309	-0.00769624	0.00194	7.27e-05	-0.774506	0.0803293	5.33e-22	0.00993696	0.00270856	0.000244	0.000244	0.0229512	0.290455	20
GTEx_Esophagus_Mucosa_sQTL	chr17:45974471:45978375:clu_13537:ENSG00000186868.15	17	MAPT	43971748	rs62063271	17	44036047	A	G	0.235174	-0.00829365	0.00195818	2.28e-05	-0.696573	0.0661089	5.85e-26	0.0119064	0.00302977	8.5e-05	8.5e-05	0.0118885	0.296533	20
GTEx_Esophagus_Mucosa_sQTL	chr17:45971945:45978375:clu_13537:ENSG00000186868.15	17	MAPT	43971748	rs111327992	17	44126691	A	G	0.236196	-0.00823618	0.00195772	2.59e-05	0.534647	0.0743191	6.29e-13	-0.0154049	0.00424188	0.000282	0.000282	0.0250546	0.27508	12
GTEx_Esophagus_Mucosa_sQTL	chr17:45971945:45974385:clu_13537:ENSG00000186868.15	17	MAPT	43971748	rs112275277	17	43981958	T	C	0.235174	-0.00831473	0.00195713	2.15e-05	-0.717242	0.0732548	1.23e-22	0.0115926	0.00297449	9.73e-05	9.73e-05	0.012904	0.460299	20
GTEx_Esophagus_Mucosa_sQTL	chr17:46094701:46170855:clu_13547:ENSG00000120071.13	17	KANSL1	44107282	rs199456	17	44797919	T	C	0.219836	-0.00843807	0.0020028	2.52e-05	-1.5351	0.0607179	4.98e-141	0.00549675	0.00132266	3.24e-05	0.000724	0.0438274	0.469415	20
GTEx_Esophagus_Mucosa_sQTL	chr17:46039215:46039702:clu_13544:ENSG00000120071.13	17	KANSL1	44107282	rs111370985	17	43852742	C	T	0.235174	-0.00801978	0.00196399	4.44e-05	-0.47946	0.0836896	1.01e-08	0.0167267	0.00503027	0.000884	0.000884	0.0491064	0.428535	11
GTEx_Esophagus_Mucosa_sQTL	chr17:46038686:46039702:clu_13544:ENSG00000120071.13	17	KANSL1	44107282	rs17763086	17	43905481	G	T	0.235174	-0.00813393	0.00195835	3.27e-05	0.525041	0.077726	1.43e-11	-0.015492	0.00437857	0.000403	0.000403	0.0310531	0.174522	14
GTEx_Esophagus_Mucosa_sQTL	chr2:112074962:112077192:clu_45912:ENSG00000153214.9	2	TMEM87B	112812800	rs11123128	2	112847164	T	C	0.40593	0.0067509	0.00167256	5.43e-05	-0.413159	0.067863	1.14e-09	-0.0163397	0.00485708	0.000768	0.000768	0.045338	0.827132	20
GTEx_Esophagus_Mucosa_sQTL	chr2:218282181:218284039:clu_47313:ENSG00000135926.14	2	TMBIM1	219138915	rs2045434	2	219144498	G	A	0.367076	-0.00599424	0.00165947	0.000304	-0.671403	0.0566384	2.05e-32	0.00892794	0.00258384	0.00055	0.00055	0.0372865	0.622574	20
GTEx_Esophagus_Mucosa_sQTL	chr21:31659841:31663790:clu_29446:ENSG00000142168.14	21	SOD1	33031935	rs2833481	21	33062351	C	T	0.132924	-0.00992416	0.00244063	4.78e-05	0.491734	0.0804778	9.95e-10	-0.020182	0.0059619	0.000711	0.000711	0.0434063	0.0420877	10
GTEx_Esophagus_Mucosa_sQTL	chr21:31660708:31663790:clu_29446:ENSG00000142168.14	21	SOD1	33031935	rs2833481	21	33062351	C	T	0.132924	-0.00992416	0.00244063	4.78e-05	-0.491967	0.0770879	1.75e-10	0.0201724	0.00588237	0.000605	0.000605	0.0394388	0.0443288	10
GTEx_Esophagus_Mucosa_sQTL	chr22:29531110:29531831:clu_26870:ENSG00000100296.13	22	THOC5	29901868	rs460428	22	29970989	C	T	0.246421	0.00711715	0.00195318	0.000269	-0.634672	0.071417	6.29e-19	-0.0112139	0.00332612	0.000748	0.000748	0.0446506	0.277237	20
GTEx_Esophagus_Mucosa_sQTL	chr3:48924839:48927462:clu_41330:ENSG00000177479.19	3	ARIH2	48956254	rs3212	3	49145741	C	T	0.684049	-0.00650187	0.00170893	0.000142	0.486784	0.0649495	6.64e-14	-0.0133568	0.0039371	0.000692	0.000692	0.0427266	0.932444	20
GTEx_Esophagus_Mucosa_sQTL	chr3:48922811:48927462:clu_41330:ENSG00000177479.19	3	ARIH2	48956254	rs9846123	3	49088112	C	T	0.665644	-0.006888	0.00169519	4.84e-05	-0.689057	0.0595948	6.39e-31	0.00999627	0.00260764	0.000126	0.000126	0.0152148	0.803291	20
GTEx_Esophagus_Mucosa_sQTL	chr3:48922811:48924718:clu_41330:ENSG00000177479.19	3	ARIH2	48956254	rs6789285	3	49097783	T	C	0.666667	-0.00689307	0.00169464	4.75e-05	0.582808	0.0690539	3.18e-17	-0.0118273	0.00322778	0.000248	0.000248	0.0231942	0.24359	20
GTEx_Esophagus_Mucosa_sQTL	chr3:53161428:53178404:clu_41739:ENSG00000163932.13	3	PRKCD	53190025	rs6778964	3	53208782	A	G	0.665644	0.00528655	0.00169196	0.00178103	0.841636	0.0567204	8.28e-50	0.00628128	0.00205441	0.00223222	0.000732	0.0441132	0.358952	20
GTEx_Esophagus_Mucosa_sQTL	chr7:6735389:6737076:clu_30234:ENSG00000187953.10	7	PMS2CL	6749759	rs7796846	7	6773345	T	C	0.237219	0.00415659	0.00192009	0.030404	0.827435	0.0692397	6.47e-33	0.00502347	0.0023583	0.0331617	0.000561	0.0377474	0.356718	20
GTEx_Esophagus_Mucosa_sQTL	chr7:6746188:6747036:clu_30234:ENSG00000187953.10	7	PMS2CL	6749759	rs10272921	7	6775453	A	C	0.237219	0.00412119	0.00191996	0.0318332	-1.08793	0.0674747	1.74e-58	-0.0037881	0.00178035	0.0333598	0.000912	0.0499926	0.349068	20
GTEx_Esophagus_Mucosa_sQTL	chr8:55743620:55750964:clu_57188:ENSG00000167904.14	8	TMEM68	56608983	rs7000249	8	56658213	C	T	0.691207	0.00711216	0.00176027	5.34e-05	0.373791	0.0535575	2.97e-12	0.0190271	0.00544145	0.000471	0.000471	0.0341247	0.164421	20
GTEx_Esophagus_Muscularis_sQTL	chr1:169324500:169367708:clu_51957:ENSG00000143156.13	1	NME7	169101769	rs10919130	1	169272299	T	A	0.43865	-0.00634958	0.00162173	9.03e-05	-0.738082	0.0642392	1.49e-30	0.00860281	0.00232129	0.000211	0.000211	0.020938	0.265216	20
GTEx_Esophagus_Muscularis_sQTL	chr10:5927541:5936456:clu_9305:ENSG00000134452.19	10	FBXO18	5931535	rs635532	10	5970328	T	G	0.469325	-0.00584389	0.00162252	0.000316	0.59492	0.0617408	5.65e-22	-0.00982298	0.00291159	0.000742	0.000742	0.0444341	0.722625	20
GTEx_Esophagus_Muscularis_sQTL	chr10:5928427:5936456:clu_9305:ENSG00000134452.19	10	FBXO18	5931535	rs635532	10	5970328	T	G	0.469325	-0.00584389	0.00162252	0.000316	-0.606048	0.0626267	3.77e-22	0.00964262	0.00285664	0.000737	0.000737	0.0442827	0.720592	20
GTEx_Esophagus_Muscularis_sQTL	chr11:46369550:46371313:clu_6920:ENSG00000149091.15	11	DGKZ	46354455	rs57744667	11	46697142	T	C	0.161554	0.0101892	0.0022582	6.42e-06	-0.572386	0.082081	3.09e-12	-0.0178013	0.00469908	0.000152	0.000152	0.0170854	0.0211909	20
GTEx_Esophagus_Muscularis_sQTL	chr16:28608388:28608478:clu_16328:ENSG00000196502.11	16	SULT1A1	28616903	rs62034323	16	28536473	T	C	0.355828	0.00480171	0.00167028	0.004043	1.31626	0.0643309	4.82e-93	0.003648	0.00128143	0.00441576	0.00013	0.0155309	0.0385228	20
GTEx_Esophagus_Muscularis_sQTL	chr16:28608603:28608708:clu_16328:ENSG00000196502.11	16	SULT1A1	28616903	rs62034323	16	28536473	T	C	0.355828	0.00480171	0.00167028	0.004043	-1.2478	0.060878	2.3e-93	-0.00384814	0.00135169	0.00441442	0.000128	0.015376	0.0415579	20
GTEx_Esophagus_Muscularis_sQTL	chr16:28835399:28835546:clu_16345:ENSG00000168488.18	16	ATXN2L	28834356	rs62037364	16	28868695	A	G	0.334356	0.0046457	0.00168144	0.00572844	-1.45714	0.02973	0	-0.00318824	0.00115576	0.00580577	0.000393	0.0305603	0.073151	20
GTEx_Esophagus_Muscularis_sQTL	chr16:28986714:28989527:clu_16368:ENSG00000213658.11	16	LAT	28996147	rs4788113	16	28992000	A	G	0.398773	-0.00331863	0.00168076	0.048327	0.793906	0.0645592	9.36e-35	-0.00418013	0.00214419	0.0512342	4.09e-05	0.00748963	0.064841	20
GTEx_Esophagus_Muscularis_sQTL	chr16:88727661:88731706:clu_17662:ENSG00000103335.21	16	PIEZO1	88781751	rs78759106	16	88788535	C	T	0.131902	-0.00883306	0.00232603	0.000146	-0.654738	0.0811835	7.33e-16	0.013491	0.00392674	0.000591	0.000591	0.038884	0.258529	20
GTEx_Esophagus_Muscularis_sQTL	chr16:89646714:89647203:clu_17726:ENSG00000131165.14	16	CHMP1A	89710839	rs34404057	16	89742547	A	G	0.448875	0.00699493	0.00166564	2.67e-05	-0.400885	0.063558	2.84e-10	-0.0174487	0.00499161	0.000473	0.000473	0.0342144	0.128263	20
GTEx_Esophagus_Muscularis_sQTL	chr16:89695070:89695293:clu_17738:ENSG00000185324.21	16	CDK10	89747145	rs258321	16	89756473	G	A	0.4591	0.00843628	0.00164929	3.14e-07	0.535602	0.0708024	3.89e-14	0.015751	0.00371721	2.26e-05	2.26e-05	0.00513219	0.158196	20
GTEx_Esophagus_Muscularis_sQTL	chr16:89694788:89694931:clu_17738:ENSG00000185324.21	16	CDK10	89747145	rs465507	16	89760492	G	C	0.423313	0.00713753	0.00168192	2.2e-05	-0.533251	0.0694788	1.65e-14	-0.0133849	0.00360411	0.000204	0.000204	0.0205458	0.0694073	20
GTEx_Esophagus_Muscularis_sQTL	chr17:45458439:45475100:clu_13489:ENSG00000225190.10	17	PLEKHM1	43513266	rs17631303	17	43516402	G	A	0.190184	-0.00873065	0.00209867	3.18e-05	-0.591843	0.0760971	7.4e-15	0.0147516	0.00402139	0.000244	0.000244	0.0229728	0.246521	8
GTEx_Esophagus_Muscularis_sQTL	chr17:45639520:45645901:clu_13498:ENSG00000204650.14	17	CRHR1-IT1	43697694	rs8073146	17	43893751	G	A	0.235174	-0.00827386	0.00196189	2.47e-05	-0.416172	0.0713114	5.35e-09	0.0198809	0.00581618	0.00063	0.00063	0.0403987	0.880123	4
GTEx_Esophagus_Muscularis_sQTL	chr17:45630158:45645901:clu_13498:ENSG00000204650.14	17	CRHR1-IT1	43697694	rs112275277	17	43981958	T	C	0.235174	-0.00831473	0.00195713	2.15e-05	0.872999	0.0709264	8.15e-35	-0.00952433	0.00237163	5.92e-05	5.92e-05	0.00945599	0.652698	20
GTEx_Esophagus_Muscularis_sQTL	chr17:45622041:45629904:clu_13498:ENSG00000204650.14	17	CRHR1-IT1	43697694	rs112275277	17	43981958	T	C	0.235174	-0.00831473	0.00195713	2.15e-05	0.465967	0.078006	2.32e-09	-0.017844	0.00515409	0.000536	0.000536	0.0367729	0.389134	8
GTEx_Esophagus_Muscularis_sQTL	chr17:45630158:45636283:clu_13498:ENSG00000204650.14	17	CRHR1-IT1	43697694	rs112275277	17	43981958	T	C	0.235174	-0.00831473	0.00195713	2.15e-05	-0.738865	0.0820095	2.07e-19	0.0112534	0.00292856	0.000122	0.000122	0.0148562	0.522347	15
GTEx_Esophagus_Muscularis_sQTL	chr17:46094701:46170855:clu_13509:ENSG00000120071.13	17	KANSL1	44107282	rs199456	17	44797919	T	C	0.219836	-0.00843807	0.0020028	2.52e-05	-1.6273	0.0628411	7.49e-148	0.00518532	0.00124693	3.2e-05	0.000325	0.027319	0.494194	20
GTEx_Esophagus_Muscularis_sQTL	chr17:46039215:46039702:clu_13506:ENSG00000120071.13	17	KANSL1	44107282	rs2090847	17	43550107	G	A	0.192229	-0.00917551	0.00209506	1.19e-05	-0.504176	0.0923732	4.81e-08	0.018199	0.00532779	0.000636	0.000636	0.0405902	0.394304	12
GTEx_Esophagus_Muscularis_sQTL	chr17:46528859:46570759:clu_13519:ENSG00000185829.17	17	ARL17A	44594068	rs17698176	17	44819595	G	T	0.228016	0.00755205	0.00200083	0.00016	-0.944804	0.0881136	7.98e-27	-0.00799324	0.00224509	0.00037	0.00037	0.0295568	0.0366582	20
GTEx_Esophagus_Muscularis_sQTL	chr17:46517233:46570759:clu_13519:ENSG00000185829.17	17	ARL17A	44594068	rs35937770	17	44808360	A	G	0.339468	0.00666518	0.00174951	0.000139	0.638385	0.0757619	3.57e-17	0.0104407	0.00300763	0.000518	0.000518	0.0360483	0.0265315	8
GTEx_Esophagus_Muscularis_sQTL	chr19:4100648:4101019:clu_22178:ENSG00000126934.13	19	MAP2K2	4090319	rs350910	19	4100660	A	G	0.706544	0.0084648	0.00184247	4.34e-06	0.477397	0.0632116	4.27e-14	0.0177311	0.00451741	8.67e-05	8.67e-05	0.0120423	0.0278965	20
GTEx_Esophagus_Muscularis_sQTL	chr19:4099414:4100551:clu_22178:ENSG00000126934.13	19	MAP2K2	4090319	rs350910	19	4100660	A	G	0.706544	0.0084648	0.00184247	4.34e-06	0.401297	0.0648324	6.03e-10	0.0210936	0.00571779	0.000225	0.000225	0.0218542	0.087067	18
GTEx_Esophagus_Muscularis_sQTL	chr19:34678813:34682777:clu_23550:ENSG00000089335.20	19	ZNF302	35168544	rs112408758	19	35154511	A	G	0.0153374	-0.0189453	0.00557927	0.000685	-1.66691	0.194306	9.59e-18	0.0113655	0.00359974	0.00159229	0.000376	0.0298022	0.504852	11
GTEx_Esophagus_Muscularis_sQTL	chr19:34678813:34679828:clu_23550:ENSG00000089335.20	19	ZNF302	35168544	rs112408758	19	35154511	A	G	0.0153374	-0.0189453	0.00557927	0.000685	2.14576	0.166706	6.51e-38	-0.00882917	0.0026891	0.00102592	0.000504	0.0354895	0.709422	10
GTEx_Esophagus_Muscularis_sQTL	chr2:37201726:37201863:clu_44205:ENSG00000218739.9	2	AC007390.5	37423631	rs10779921	2	37440355	C	T	0.648262	-0.00560259	0.00166182	0.000748	-0.843999	0.058852	1.21e-46	0.00663815	0.00202266	0.00103114	0.000827	0.0473174	0.374545	20
GTEx_Esophagus_Muscularis_sQTL	chr2:218280126:218292466:clu_46980:ENSG00000135926.14	2	TMBIM1	219138915	rs2382817	2	219151218	C	A	0.630879	0.00598902	0.00166049	0.00031	0.628634	0.0564972	9.29e-29	0.00952703	0.00277673	0.000601	0.000601	0.0392889	0.714092	20
GTEx_Esophagus_Muscularis_sQTL	chr3:48949096:48961612:clu_41113:ENSG00000177479.19	3	ARIH2	48956254	rs6446205	3	49035211	A	G	0.665644	-0.00692962	0.00169601	4.39e-05	-0.684455	0.0591777	6.12e-31	0.0101243	0.00262797	0.000117	0.000117	0.0144908	0.435416	20
GTEx_Esophagus_Muscularis_sQTL	chr3:48945181:48949066:clu_41113:ENSG00000177479.19	3	ARIH2	48956254	rs6446205	3	49035211	A	G	0.665644	-0.00692962	0.00169601	4.39e-05	-0.742276	0.0616883	2.39e-33	0.00933563	0.00241301	0.000109	0.000109	0.0138981	0.519346	20
GTEx_Esophagus_Muscularis_sQTL	chr3:48924839:48927462:clu_41113:ENSG00000177479.19	3	ARIH2	48956254	rs4974080	3	49030828	C	A	0.665644	-0.00692371	0.00169581	4.45e-05	0.460838	0.0644936	8.97e-13	-0.0150242	0.00423819	0.000393	0.000393	0.0305647	0.5259	20
GTEx_Esophagus_Muscularis_sQTL	chr3:48922811:48927462:clu_41113:ENSG00000177479.19	3	ARIH2	48956254	rs4974080	3	49030828	C	A	0.665644	-0.00692371	0.00169581	4.45e-05	-0.718657	0.0584459	9.5e-35	0.00963424	0.00248638	0.000107	0.000646	0.0409976	0.633316	20
GTEx_Esophagus_Muscularis_sQTL	chr3:48922811:48924718:clu_41113:ENSG00000177479.19	3	ARIH2	48956254	rs4974082	3	48999323	A	G	0.660532	-0.00678046	0.0016915	6.11e-05	0.446721	0.0666232	2.01e-11	-0.0151783	0.00441153	0.00058	0.00058	0.0384985	0.287174	20
GTEx_Esophagus_Muscularis_sQTL	chr6:117575352:117577448:clu_34623:ENSG00000047932.13	6	GOPC	117639374	rs210620	6	117865275	G	A	0.593047	-0.00623324	0.00162688	0.000127	0.429682	0.0619382	4e-12	-0.0145066	0.00432532	0.000797	0.000797	0.0462584	0.0578696	20
GTEx_Esophagus_Muscularis_sQTL	chr6:117575352:117578900:clu_34623:ENSG00000047932.13	6	GOPC	117639374	rs210625	6	117874257	G	A	0.593047	-0.00610044	0.00162638	0.000176	-0.457006	0.0574797	1.85e-15	0.0133487	0.00393492	0.000693	0.000693	0.0427422	0.178533	20
GTEx_Esophagus_Muscularis_sQTL	chr7:6735389:6737076:clu_29907:ENSG00000187953.10	7	PMS2CL	6749759	rs10272921	7	6775453	A	C	0.237219	0.00412119	0.00191996	0.0318332	0.83588	0.0688368	6.26e-34	0.00493036	0.00233254	0.0345385	0.000519	0.0360891	0.441849	20
GTEx_Esophagus_Muscularis_sQTL	chr7:6746188:6747036:clu_29907:ENSG00000187953.10	7	PMS2CL	6749759	rs10272921	7	6775453	A	C	0.237219	0.00412119	0.00191996	0.0318332	-1.0813	0.0694457	1.16e-54	-0.00381133	0.00179239	0.033471	0.000389	0.0303894	0.396449	20
GTEx_Esophagus_Muscularis_sQTL	chr7:99374781:99385702:clu_31283:ENSG00000130429.12	7	ARPC1B	98971872	rs9768020	7	98900165	G	A	0.137014	-0.00869546	0.00229617	0.000153	-0.910469	0.0869978	1.25e-25	0.00955053	0.00268199	0.000369	0.000282	0.025091	0.571982	20
GTEx_Esophagus_Muscularis_sQTL	chr8:23294864:23296972:clu_56415:ENSG00000104679.10	8	R3HCC1	23127633	rs4348504	8	23154131	C	T	0.541922	0.00590223	0.00165587	0.000365	-0.727433	0.0604204	2.2e-33	-0.00811378	0.00237399	0.000631	0.000631	0.0404332	0.835412	20
GTEx_Heart_Atrial_Appendage_sQTL	chr1:169324469:169367708:clu_49794:ENSG00000143156.13	1	NME7	169101769	rs10919144	1	169308424	G	A	0.43865	-0.00617858	0.0016221	0.00014	0.756969	0.0651808	3.52e-31	-0.00816226	0.00225521	0.000295	0.000295	0.0257772	0.11535	20
GTEx_Heart_Atrial_Appendage_sQTL	chr1:169324500:169367708:clu_49794:ENSG00000143156.13	1	NME7	169101769	rs10919144	1	169308424	G	A	0.43865	-0.00617858	0.0016221	0.00014	-0.563494	0.0751061	6.25e-14	0.0109648	0.00322839	0.000683	0.000683	0.0423803	0.618564	20
GTEx_Heart_Atrial_Appendage_sQTL	chr10:75097885:75109009:clu_9930:ENSG00000079393.20	10	DUSP13	76854192	rs2804522	10	76918890	T	C	0.444785	0.00638153	0.00165698	0.000117	0.409964	0.0559859	2.43e-13	0.0155661	0.0045667	0.000653	0.000653	0.0412634	0.0795599	20
GTEx_Heart_Atrial_Appendage_sQTL	chr15:40289358:40290577:clu_17321:ENSG00000137841.11	15	PLCB2	40570377	rs1123487	15	40598941	T	C	0.341513	-0.00768152	0.001737	9.77e-06	0.440661	0.0743814	3.14e-09	-0.0174318	0.0049189	0.000394	0.000394	0.0306394	0.338001	5
GTEx_Heart_Atrial_Appendage_sQTL	chr15:74824478:74825476:clu_18351:ENSG00000140506.16	15	LMAN1L	75105057	rs1378938	15	75096443	C	T	0.678937	-0.00701159	0.00181001	0.000107	0.899022	0.0759552	2.54e-32	-0.00779913	0.00211839	0.000232	0.000232	0.0222308	0.516256	20
GTEx_Heart_Atrial_Appendage_sQTL	chr15:74824478:74825473:clu_18351:ENSG00000140506.16	15	LMAN1L	75105057	rs72730503	15	75086386	A	G	0.691207	-0.00696317	0.00182624	0.000137	0.488226	0.0690635	1.56e-12	-0.0142622	0.00424995	0.000791	0.000791	0.0460925	0.566395	20
GTEx_Heart_Atrial_Appendage_sQTL	chr15:74823682:74824354:clu_18351:ENSG00000140506.16	15	LMAN1L	75105057	rs11634474	15	75116184	G	C	0.676892	-0.00711622	0.00181113	8.52e-05	0.453474	0.0717733	2.65e-10	-0.0156927	0.00470321	0.000848	0.000848	0.0479534	0.938206	20
GTEx_Heart_Atrial_Appendage_sQTL	chr15:74823682:74824351:clu_18351:ENSG00000140506.16	15	LMAN1L	75105057	rs3935077	15	75120211	G	C	0.678937	-0.00721082	0.00181511	7.11e-05	1.24751	0.0668316	9.28e-78	-0.00578017	0.00148757	0.000102	0.000271	0.0244479	0.826941	20
GTEx_Heart_Atrial_Appendage_sQTL	chr15:74822709:74825476:clu_18351:ENSG00000140506.16	15	LMAN1L	75105057	rs3935077	15	75120211	G	C	0.678937	-0.00721082	0.00181511	7.11e-05	-1.16461	0.0600453	8.42e-84	0.00619162	0.00159091	9.95e-05	0.000261	0.023902	0.762843	20
GTEx_Heart_Atrial_Appendage_sQTL	chr15:74822709:74825473:clu_18351:ENSG00000140506.16	15	LMAN1L	75105057	rs1378938	15	75096443	C	T	0.678937	-0.00701159	0.00181001	0.000107	-1.31311	0.0550686	1.14e-125	0.00533968	0.00139648	0.000131	0.000112	0.0140925	0.639527	20
GTEx_Heart_Atrial_Appendage_sQTL	chr15:74822709:74824351:clu_18351:ENSG00000140506.16	15	LMAN1L	75105057	rs3935077	15	75120211	G	C	0.678937	-0.00721082	0.00181511	7.11e-05	-0.955155	0.0532268	5.25e-72	0.00754938	0.00194634	0.000105	0.000862	0.0483981	0.711806	20
GTEx_Heart_Atrial_Appendage_sQTL	chr15:74822709:74823559:clu_18351:ENSG00000140506.16	15	LMAN1L	75105057	rs3935077	15	75120211	G	C	0.678937	-0.00721082	0.00181511	7.11e-05	1.2741	0.0697599	1.6e-74	-0.00565954	0.00145793	0.000104	0.000104	0.0134227	0.667778	20
GTEx_Heart_Atrial_Appendage_sQTL	chr15:74826867:74827978:clu_18352:ENSG00000213578.5	15	CPLX3	75118888	rs4886619	15	75106138	T	C	0.677914	-0.00726736	0.00181607	6.29e-05	0.541522	0.0773965	2.62e-12	-0.0134203	0.00386341	0.000513	0.000513	0.0358832	0.379093	20
GTEx_Heart_Atrial_Appendage_sQTL	chr15:74826867:74828034:clu_18352:ENSG00000213578.5	15	CPLX3	75118888	rs4886619	15	75106138	T	C	0.677914	-0.00726736	0.00181607	6.29e-05	-0.557212	0.0768228	4.07e-13	0.0130424	0.00372234	0.000459	0.000459	0.0335734	0.332221	20
GTEx_Heart_Atrial_Appendage_sQTL	chr16:89646714:89647203:clu_16904:ENSG00000131165.14	16	CHMP1A	89710839	rs34404057	16	89742547	A	G	0.448875	0.00699493	0.00166564	2.67e-05	-0.72837	0.0807341	1.85e-19	-0.00960354	0.00252241	0.000141	0.000141	0.0162789	0.0357742	20
GTEx_Heart_Atrial_Appendage_sQTL	chr16:89658421:89660540:clu_16909:ENSG00000167523.13	16	SPATA33	89724210	rs460879	16	89712889	T	C	0.486708	0.00726136	0.00164069	9.61e-06	-0.43778	0.0694951	2.99e-10	-0.0165868	0.00458023	0.000293	0.000293	0.025653	0.234219	20
GTEx_Heart_Atrial_Appendage_sQTL	chr17:45545676:45584572:clu_12941:ENSG00000214425.7	17	LRRC37A4P	43578685	rs111327992	17	44126691	A	G	0.236196	-0.00823618	0.00195772	2.59e-05	-0.87622	0.100478	2.77e-18	0.00939967	0.00248069	0.000151	0.000151	0.0170498	0.228171	10
GTEx_Heart_Atrial_Appendage_sQTL	chr17:45630158:45636283:clu_12944:ENSG00000204650.14	17	CRHR1-IT1	43697694	rs113788190	17	44161302	G	A	0.236196	-0.00848591	0.00195884	1.48e-05	-0.693199	0.091546	3.67e-14	0.0122417	0.00325557	0.00017	0.00017	0.0183309	0.376048	8
GTEx_Heart_Atrial_Appendage_sQTL	chr17:45630158:45645901:clu_12944:ENSG00000204650.14	17	CRHR1-IT1	43697694	rs113788190	17	44161302	G	A	0.236196	-0.00848591	0.00195884	1.48e-05	0.51552	0.079962	1.14e-10	-0.0164609	0.00457788	0.000323	0.000323	0.0272106	0.0622042	6
GTEx_Heart_Atrial_Appendage_sQTL	chr17:46094701:46170855:clu_12954:ENSG00000120071.13	17	KANSL1	44107282	rs199534	17	44824213	G	T	0.217791	-0.00856878	0.00200222	1.87e-05	-1.58446	0.0749772	3.99e-99	0.00540802	0.00128931	2.73e-05	2.73e-05	0.005807	0.459652	20
GTEx_Heart_Atrial_Appendage_sQTL	chr17:46528859:46570759:clu_12962:ENSG00000185829.17	17	ARL17A	44594068	rs17698176	17	44819595	G	T	0.228016	0.00755205	0.00200083	0.00016	-0.90036	0.103584	3.56e-18	-0.00838781	0.00242273	0.000536	0.000536	0.0367718	0.187022	11
GTEx_Heart_Atrial_Appendage_sQTL	chr2:171729853:171744049:clu_44275:ENSG00000077380.15	2	DYNC1I2	172543919	rs35391289	2	172634983	C	A	0.275051	-0.00673922	0.00180557	0.00019	-0.653566	0.0698158	7.88e-21	0.0103115	0.00297414	0.000526	0.000526	0.0363909	0.369953	20
GTEx_Heart_Atrial_Appendage_sQTL	chr2:218277670:218278515:clu_44982:ENSG00000135926.14	2	TMBIM1	219138915	rs2292554	2	219146868	C	T	0.368098	-0.00592904	0.00165926	0.000352	0.509155	0.0485231	9.3e-26	-0.0116449	0.00344263	0.000718	0.000718	0.0436325	0.699535	20
GTEx_Heart_Atrial_Appendage_sQTL	chr2:218282181:218287207:clu_44983:ENSG00000135926.14	2	TMBIM1	219138915	rs11692780	2	219149163	G	A	0.370143	-0.00599703	0.00165943	0.000302	-0.798412	0.0650016	1.12e-34	0.0075112	0.0021665	0.000526	0.000526	0.0363961	0.334613	20
GTEx_Heart_Atrial_Appendage_sQTL	chr2:218282181:218292466:clu_44983:ENSG00000135926.14	2	TMBIM1	219138915	rs11692780	2	219149163	G	A	0.370143	-0.00599703	0.00165943	0.000302	0.625131	0.074375	4.27e-17	-0.00959324	0.0028895	0.0009	0.0009	0.0496013	0.471675	20
GTEx_Heart_Atrial_Appendage_sQTL	chr22:29529239:29531078:clu_25350:ENSG00000100296.13	22	THOC5	29901868	rs5763300	22	29927704	C	T	0.245399	0.00756297	0.00195962	0.000114	-0.96139	0.0754158	3.2e-37	-0.00786671	0.00212969	0.000221	0.000897	0.0495152	0.391955	20
GTEx_Heart_Atrial_Appendage_sQTL	chr3:48949096:48961612:clu_39280:ENSG00000177479.19	3	ARIH2	48956254	rs7430198	3	48988760	C	T	0.666667	-0.00701416	0.0016965	3.56e-05	-0.704472	0.0717483	9.36e-23	0.00995662	0.00261298	0.000139	0.000139	0.016149	0.929568	20
GTEx_Heart_Atrial_Appendage_sQTL	chr3:48945181:48949066:clu_39280:ENSG00000177479.19	3	ARIH2	48956254	rs4072859	3	49032205	C	G	0.665644	-0.00692919	0.00169649	4.42e-05	-0.698715	0.0737406	2.66e-21	0.00991705	0.00264399	0.000176	0.000176	0.0187674	0.845203	20
GTEx_Heart_Atrial_Appendage_sQTL	chr3:48922811:48927462:clu_39279:ENSG00000177479.19	3	ARIH2	48956254	rs13315711	3	48986399	T	A	0.666667	-0.0070367	0.00169536	3.32e-05	-0.711511	0.0713631	2.06e-23	0.0098898	0.00258099	0.000127	0.000127	0.0152766	0.527475	20
GTEx_Heart_Atrial_Appendage_sQTL	chr3:53173608:53178404:clu_39691:ENSG00000163932.13	3	PRKCD	53190025	rs3773723	3	53207745	T	C	0.666667	0.0053057	0.00169288	0.00172362	-1.12058	0.0651489	2.64e-66	-0.00473478	0.00153559	0.00204674	0.000874	0.0488188	0.371326	20
GTEx_Heart_Atrial_Appendage_sQTL	chr5:131162676:131165060:clu_35114:ENSG00000169567.11	5	HINT1	130494720	rs2278060	5	130500751	C	A	0.276074	-0.00570242	0.00184858	0.00203714	-1.27406	0.0650917	2.61e-85	0.00447579	0.00146884	0.0023102	0.00057	0.0381013	0.123804	20
GTEx_Heart_Atrial_Appendage_sQTL	chr5:131162676:131165095:clu_35114:ENSG00000169567.11	5	HINT1	130494720	rs2278060	5	130500751	C	A	0.276074	-0.00570242	0.00184858	0.00203714	1.25708	0.0672116	4.65e-78	-0.00453625	0.0014904	0.00233732	0.000607	0.0395006	0.123966	20
GTEx_Heart_Atrial_Appendage_sQTL	chr7:99377439:99385702:clu_29758:ENSG00000130429.12	7	ARPC1B	98971872	rs11772470	7	99181096	A	G	0.155419	-0.0093225	0.00217293	1.78e-05	0.542292	0.0980604	3.2e-08	-0.0171909	0.00507136	0.000699	0.000699	0.0429852	0.793886	20
GTEx_Heart_Atrial_Appendage_sQTL	chr7:99374781:99385702:clu_29758:ENSG00000130429.12	7	ARPC1B	98971872	rs10267346	7	98898767	C	T	0.137014	-0.00859173	0.00229292	0.000179	-0.755983	0.10145	9.21e-14	0.011365	0.00339489	0.000815	0.000815	0.046881	0.820237	20
GTEx_Heart_Left_Ventricle_sQTL	chr11:47183069:47184301:clu_5926:ENSG00000165912.15	11	PACSIN3	47199076	rs61897856	11	47232821	C	G	0.0981595	0.00975907	0.00285916	0.000642	1.48681	0.0916507	3.49e-59	0.00656376	0.00196512	0.000837	0.000837	0.0476214	0.0198393	20
GTEx_Heart_Left_Ventricle_sQTL	chr11:47412467:47413597:clu_5959:ENSG00000165915.13	11	SLC39A13	47428683	rs2293576	11	47434986	A	G	0.311861	-0.00662382	0.00171518	0.000113	-0.878103	0.0622785	3.82e-45	0.00754333	0.00202523	0.000196	0.000443	0.0328752	0.283021	20
GTEx_Heart_Left_Ventricle_sQTL	chr15:74822709:74825473:clu_16487:ENSG00000140506.16	15	LMAN1L	75105057	rs1378938	15	75096443	C	T	0.678937	-0.00701159	0.00181001	0.000107	-0.877481	0.0771778	5.93e-30	0.00799059	0.00217917	0.000246	0.000246	0.023055	0.722595	20
GTEx_Heart_Left_Ventricle_sQTL	chr15:74822709:74823559:clu_16487:ENSG00000140506.16	15	LMAN1L	75105057	rs11634474	15	75116184	G	C	0.676892	-0.00711622	0.00181113	8.52e-05	0.5382	0.0836661	1.25e-10	-0.0132223	0.00394325	0.000799	0.000799	0.0463293	0.78358	20
GTEx_Heart_Left_Ventricle_sQTL	chr16:28608603:28608708:clu_14002:ENSG00000196502.11	16	SULT1A1	28616903	rs62034323	16	28536473	T	C	0.355828	0.00480171	0.00167028	0.004043	-1.32709	0.0757074	8.58e-69	-0.00361823	0.00127542	0.00455553	0.000144	0.016534	0.0475482	20
GTEx_Heart_Left_Ventricle_sQTL	chr16:28608388:28608478:clu_14002:ENSG00000196502.11	16	SULT1A1	28616903	rs62034323	16	28536473	T	C	0.355828	0.00480171	0.00167028	0.004043	1.36919	0.0781312	9.36e-69	0.00350697	0.00123621	0.00455583	0.000148	0.0168308	0.0431418	20
GTEx_Heart_Left_Ventricle_sQTL	chr16:28835399:28835546:clu_14013:ENSG00000168488.18	16	ATXN2L	28834356	rs8061590	16	28895130	G	A	0.334356	0.00466852	0.00168418	0.00557172	-1.41979	0.0654633	2.64e-104	-0.00328817	0.00119587	0.00596664	0.000242	0.0228526	0.081262	20
GTEx_Heart_Left_Ventricle_sQTL	chr16:89646714:89647203:clu_15229:ENSG00000131165.14	16	CHMP1A	89710839	rs459920	16	89730827	C	T	0.477505	0.00722054	0.00164586	1.15e-05	-0.527212	0.0778504	1.27e-11	-0.0136957	0.00371964	0.000231	0.000231	0.0222169	0.086092	20
GTEx_Heart_Left_Ventricle_sQTL	chr16:89658421:89660540:clu_15234:ENSG00000167523.13	16	SPATA33	89724210	rs2460448	16	89700881	A	G	0.481595	0.00728786	0.00163736	8.55e-06	-0.455479	0.0734379	5.57e-10	-0.0160004	0.00442469	0.000299	0.000299	0.0259603	0.205156	20
GTEx_Heart_Left_Ventricle_sQTL	chr17:46094701:46170855:clu_11609:ENSG00000120071.13	17	KANSL1	44107282	rs55686102	17	44202608	T	C	0.236196	-0.00849236	0.00196002	1.47e-05	-1.53104	0.0745819	1.2e-93	0.00554679	0.00130839	2.24e-05	2.24e-05	0.00510129	0.340346	20
GTEx_Heart_Left_Ventricle_sQTL	chr2:171729853:171744049:clu_39889:ENSG00000077380.15	2	DYNC1I2	172543919	rs2292815	2	172586651	G	C	0.275051	-0.00682592	0.0018049	0.000156	-0.52263	0.0546259	1.1e-21	0.0130607	0.00371352	0.000436	0.000436	0.0325692	0.25728	20
GTEx_Heart_Left_Ventricle_sQTL	chr2:218282181:218287207:clu_40537:ENSG00000135926.14	2	TMBIM1	219138915	rs2292554	2	219146868	C	T	0.368098	-0.00592904	0.00165926	0.000352	-0.875197	0.067474	1.79e-38	0.00677452	0.0019665	0.000571	0.000571	0.0381396	0.581013	20
GTEx_Heart_Left_Ventricle_sQTL	chr3:3174261:3179621:clu_34530:ENSG00000113851.14	3	CRBN	3190676	rs1669342	3	3193676	G	A	0.836401	0.00854347	0.00208857	4.3e-05	-0.545718	0.0795477	6.87e-12	-0.0156555	0.00445592	0.000442	0.000442	0.0328436	0.486833	20
GTEx_Heart_Left_Ventricle_sQTL	chr3:48949096:48961612:clu_35419:ENSG00000177479.19	3	ARIH2	48956254	rs12493578	3	48730116	C	T	0.654397	-0.00659838	0.0016882	9.29e-05	-0.345001	0.0441956	5.89e-15	0.0191257	0.00547241	0.000474	0.000474	0.0342678	0.591641	20
GTEx_Heart_Left_Ventricle_sQTL	chr3:48945181:48949066:clu_35419:ENSG00000177479.19	3	ARIH2	48956254	rs13315711	3	48986399	T	A	0.666667	-0.0070367	0.00169536	3.32e-05	-0.370322	0.0431982	1.01e-17	0.0190016	0.00508644	0.000187	0.000187	0.019465	0.434336	20
GTEx_Heart_Left_Ventricle_sQTL	chr3:48922811:48927462:clu_35418:ENSG00000177479.19	3	ARIH2	48956254	rs6446196	3	49004723	G	A	0.666667	-0.00696285	0.00169652	4.06e-05	-0.492901	0.0586725	4.43e-17	0.0141263	0.0038307	0.000226	0.000226	0.0219309	0.283725	20
GTEx_Heart_Left_Ventricle_sQTL	chr7:99374781:99385702:clu_26882:ENSG00000130429.12	7	ARPC1B	98971872	rs12333760	7	99185406	C	T	0.171779	-0.00775168	0.00209213	0.000211	-0.775559	0.0988256	4.24e-15	0.00999496	0.00298311	0.000807	0.000807	0.0465841	0.374438	20
GTEx_Kidney_Cortex_sQTL	chr17:46094701:46170855:clu_8625:ENSG00000120071.13	17	KANSL1	44107282	rs199451	17	44801784	A	G	0.217791	-0.00854125	0.00200212	1.99e-05	-1.42012	0.174751	4.42e-16	0.00601446	0.00159228	0.000159	0.000159	0.0175711	0.274863	15
GTEx_Liver_sQTL	chr1:6853189:6871757:clu_35394:ENSG00000171735.18	1	CAMTA1	6845384	rs11120784	1	6974257	T	C	0.601227	0.0069065	0.00164622	2.72e-05	-0.593812	0.104841	1.48e-08	-0.0116308	0.00344999	0.000748	0.000748	0.0446716	0.31202	17
GTEx_Liver_sQTL	chr1:6825210:6853052:clu_35394:ENSG00000171735.18	1	CAMTA1	6845384	rs6691442	1	6960196	A	G	0.5818	0.00672253	0.00163836	4.07e-05	-0.634158	0.0927547	8.09e-12	-0.0106007	0.00301308	0.000434	0.000434	0.0324819	0.0238748	20
GTEx_Liver_sQTL	chr1:169324500:169367708:clu_38311:ENSG00000143156.13	1	NME7	169101769	rs10919144	1	169308424	G	A	0.43865	-0.00617858	0.0016221	0.00014	-0.781631	0.101254	1.17e-14	0.00790473	0.00231416	0.000636	0.000636	0.0405964	0.438691	20
GTEx_Liver_sQTL	chr17:46094701:46170855:clu_10089:ENSG00000120071.13	17	KANSL1	44107282	rs199535	17	44822662	G	A	0.217791	-0.00850701	0.00200016	2.11e-05	-1.30726	0.110385	2.35e-32	0.00650751	0.00162572	6.26e-05	6.26e-05	0.00979062	0.682807	18
GTEx_Liver_sQTL	chr2:37201726:37204304:clu_32623:ENSG00000218739.9	2	AC007390.5	37423631	rs13027919	2	37567636	T	C	0.54499	-0.00644737	0.00161832	6.78e-05	0.660852	0.100615	5.09e-11	-0.00975616	0.00286412	0.000658	0.000658	0.0414702	0.882974	20
GTEx_Liver_sQTL	chr2:134838739:134845233:clu_33780:ENSG00000153086.13	2	ACMSD	135596117	rs17698630	2	135691725	G	A	0.289366	-0.00783174	0.00198136	7.73e-05	0.744867	0.10518	1.42e-12	-0.0105143	0.00304631	0.000558	0.000558	0.0376028	0.592527	20
GTEx_Liver_sQTL	chr20:63355595:63355975:clu_21753:ENSG00000101204.16	20	CHRNA4	61975420	rs2273500	20	61986949	C	T	0.149284	0.0146281	0.00227118	1.19e-10	-1.36867	0.114091	3.71e-33	-0.0106879	0.00188345	1.39e-08	1.39e-08	2.31e-05	0.797638	20
GTEx_Liver_sQTL	chr20:63354754:63355975:clu_21753:ENSG00000101204.16	20	CHRNA4	61975420	rs45623037	20	61989658	C	G	0.0828221	0.0145084	0.00302365	1.6e-06	0.877919	0.13631	1.19e-10	0.0165259	0.00429484	0.000119	0.000119	0.0146635	0.318115	17
GTEx_Liver_sQTL	chr20:63354754:63355496:clu_21753:ENSG00000101204.16	20	CHRNA4	61975420	rs45497800	20	61991833	T	C	0.0838446	0.0162542	0.00296404	4.16e-08	-1.0411	0.164289	2.34e-10	-0.0156125	0.00376503	3.37e-05	3.37e-05	0.00664524	0.243899	17
GTEx_Liver_sQTL	chr20:63351027:63355496:clu_21753:ENSG00000101204.16	20	CHRNA4	61975420	rs45623037	20	61989658	C	G	0.0828221	0.0145084	0.00302365	1.6e-06	-1.04577	0.16071	7.66e-11	-0.0138734	0.00359238	0.000113	0.000113	0.014154	0.361283	16
GTEx_Liver_sQTL	chr22:29531110:29531831:clu_19956:ENSG00000100296.13	22	THOC5	29901868	rs5763300	22	29927704	C	T	0.245399	0.00756297	0.00195962	0.000114	-0.824278	0.122709	1.85e-11	-0.00917527	0.00274183	0.000819	0.000819	0.047016	0.431729	20
GTEx_Liver_sQTL	chr22:29529239:29531831:clu_19956:ENSG00000100296.13	22	THOC5	29901868	rs5763300	22	29927704	C	T	0.245399	0.00756297	0.00195962	0.000114	1.00453	0.119369	3.92e-17	0.00752887	0.00214616	0.000451	0.000451	0.0332599	0.475045	20
GTEx_Liver_sQTL	chr22:29529239:29531078:clu_19956:ENSG00000100296.13	22	THOC5	29901868	rs5763300	22	29927704	C	T	0.245399	0.00756297	0.00195962	0.000114	-0.911224	0.118953	1.85e-14	-0.00829979	0.00240806	0.000568	0.000568	0.0379873	0.597566	20
GTEx_Lung_sQTL	chr1:169324500:169367708:clu_59743:ENSG00000143156.13	1	NME7	169101769	rs1856302	1	169300818	G	A	0.43865	-0.00610186	0.00162216	0.000169	-0.688664	0.0633921	1.72e-27	0.00886043	0.00249273	0.000379	0.000379	0.0299255	0.307083	20
GTEx_Lung_sQTL	chr10:5928427:5936456:clu_10627:ENSG00000134452.19	10	FBXO18	5931535	rs635532	10	5970328	T	G	0.469325	-0.00584389	0.00162252	0.000316	-0.634602	0.0611441	3.1e-25	0.00920875	0.00270634	0.000667	0.000667	0.0418028	0.795783	20
GTEx_Lung_sQTL	chr11:47412467:47413597:clu_8047:ENSG00000165915.13	11	SLC39A13	47428683	rs2293576	11	47434986	A	G	0.311861	-0.00662382	0.00171518	0.000113	-0.690455	0.0411908	4.6e-63	0.00959342	0.00254921	0.000168	0.000168	0.0181836	0.250055	20
GTEx_Lung_sQTL	chr12:6688226:6689368:clu_3590:ENSG00000126746.17	12	ZNF384	6775643	rs75448266	12	6798632	C	A	0.0848671	-0.0108654	0.00287371	0.000156	0.876136	0.118188	1.23e-13	-0.0124015	0.00368198	0.000757	0.000757	0.044947	0.982783	6
GTEx_Lung_sQTL	chr12:57395818:57398057:clu_5086:ENSG00000179912.20	12	R3HDM2	57643392	rs10876973	12	57727301	T	C	0.223926	-0.007057	0.00188422	0.00018	0.495191	0.0722386	7.13e-12	-0.0142511	0.00433593	0.00101355	0.000244	0.0229834	0.524964	20
GTEx_Lung_sQTL	chr15:40288918:40289272:clu_20774:ENSG00000137841.11	15	PLCB2	40570377	rs3743138	15	40581164	A	C	0.331288	-0.00872626	0.00173961	5.27e-07	0.644747	0.0555571	3.88e-31	-0.0135344	0.00293939	4.13e-06	4.13e-06	0.00163084	0.51174	8
GTEx_Lung_sQTL	chr15:40289358:40290577:clu_20775:ENSG00000137841.11	15	PLCB2	40570377	rs3743138	15	40581164	A	C	0.331288	-0.00872626	0.00173961	5.27e-07	0.383754	0.0556328	5.27e-12	-0.0227392	0.00560502	4.97e-05	4.97e-05	0.00846808	0.662604	5
GTEx_Lung_sQTL	chr15:40288642:40289272:clu_20774:ENSG00000137841.11	15	PLCB2	40570377	rs3743138	15	40581164	A	C	0.331288	-0.00872626	0.00173961	5.27e-07	-0.621602	0.0597995	2.62e-25	0.0140383	0.00310741	6.25e-06	6.25e-06	0.00216687	0.626391	7
GTEx_Lung_sQTL	chr15:40286074:40289272:clu_20774:ENSG00000137841.11	15	PLCB2	40570377	rs3743138	15	40581164	A	C	0.331288	-0.00872626	0.00173961	5.27e-07	-0.44617	0.0527114	2.57e-17	0.0195582	0.00453223	1.59e-05	1.59e-05	0.00408364	0.393167	6
GTEx_Lung_sQTL	chr16:28608603:28608708:clu_18610:ENSG00000196502.11	16	SULT1A1	28616903	rs62034323	16	28536473	T	C	0.355828	0.00480171	0.00167028	0.004043	-1.34867	0.056386	1.96e-126	-0.00356033	0.00124738	0.00431392	8.55e-05	0.011938	0.0444579	20
GTEx_Lung_sQTL	chr16:28608388:28608478:clu_18610:ENSG00000196502.11	16	SULT1A1	28616903	rs62034323	16	28536473	T	C	0.355828	0.00480171	0.00167028	0.004043	1.42541	0.0602545	1.01e-123	0.00336865	0.00118041	0.00432007	8.45e-05	0.0118468	0.0463563	20
GTEx_Lung_sQTL	chr16:28721032:28723164:clu_18618:ENSG00000184110.14	16	EIF3C	28699879	rs62034323	16	28536473	T	C	0.355828	0.00480171	0.00167028	0.004043	-0.844359	0.0572689	3.37e-49	-0.00568681	0.00201542	0.00477773	0.000164	0.0179184	0.157911	20
GTEx_Lung_sQTL	chr16:28835399:28835546:clu_18630:ENSG00000168488.18	16	ATXN2L	28834356	rs11641216	16	28893532	G	A	0.332311	0.00458237	0.00168417	0.00651147	-1.4839	0.024729	0	-0.00308806	0.00113613	0.00656669	0.0005	0.0353498	0.0831008	20
GTEx_Lung_sQTL	chr16:28835399:28835549:clu_18630:ENSG00000168488.18	16	ATXN2L	28834356	rs11641216	16	28893532	G	A	0.332311	0.00458237	0.00168417	0.00651147	1.44683	0.0277328	0	0.00316718	0.00116562	0.00658457	0.000507	0.0356208	0.0819889	20
GTEx_Lung_sQTL	chr16:88727661:88731706:clu_20188:ENSG00000103335.21	16	PIEZO1	88781751	rs4782322	16	88797669	G	T	0.121677	-0.00884538	0.00235292	0.00017	-0.596192	0.0752707	2.36e-15	0.0148365	0.00436855	0.000683	0.000683	0.0423872	0.314167	20
GTEx_Lung_sQTL	chr16:89646714:89647203:clu_20281:ENSG00000131165.14	16	CHMP1A	89710839	rs352939	16	89710378	A	G	0.47955	0.00705839	0.00164278	1.73e-05	-0.56067	0.0582141	5.91e-22	-0.0125892	0.00320837	8.71e-05	8.71e-05	0.0120751	0.215378	20
GTEx_Lung_sQTL	chr16:89701233:89701491:clu_20299:ENSG00000158792.15	16	SPATA2L	89762751	rs396742	16	89768056	G	C	0.457055	0.00882951	0.00165344	9.29e-08	0.3571	0.0629635	1.42e-08	0.0247256	0.00635962	0.000101	0.000101	0.0132255	0.916795	20
GTEx_Lung_sQTL	chr17:45398047:45402714:clu_15439:ENSG00000159314.11	17	ARHGAP27	43471275	rs62064654	17	43513896	T	C	0.190184	-0.00866395	0.00209815	3.64e-05	-0.672901	0.0814558	1.45e-16	0.0128755	0.00348592	0.000221	0.000221	0.0216084	0.167372	13
GTEx_Lung_sQTL	chr17:45458439:45475100:clu_15449:ENSG00000225190.10	17	PLEKHM1	43513266	rs2139890	17	43541627	A	C	0.190184	-0.00891439	0.00209587	2.11e-05	-0.548426	0.0749781	2.58e-13	0.0162545	0.00442075	0.000236	0.000236	0.0224945	0.515303	8
GTEx_Lung_sQTL	chr17:45551537:45584572:clu_15454:ENSG00000214425.7	17	LRRC37A4P	43578685	rs8073146	17	43893751	G	A	0.235174	-0.00827386	0.00196189	2.47e-05	-0.501105	0.0766459	6.24e-11	0.0165112	0.00465898	0.000394	0.000394	0.030632	0.541057	9
GTEx_Lung_sQTL	chr17:45521425:45539163:clu_15454:ENSG00000214425.7	17	LRRC37A4P	43578685	rs113790915	17	43810782	C	G	0.235174	-0.00787169	0.00195888	5.86e-05	-0.649131	0.0715611	1.18e-19	0.0121265	0.00330055	0.000239	0.000239	0.0226524	0.473535	13
GTEx_Lung_sQTL	chr17:45510293:45513185:clu_15454:ENSG00000214425.7	17	LRRC37A4P	43578685	rs111327992	17	44126691	A	G	0.236196	-0.00823618	0.00195772	2.59e-05	-1.03535	0.0748028	1.44e-43	0.00795497	0.00197629	5.69e-05	5.69e-05	0.00921702	0.682226	17
GTEx_Lung_sQTL	chr17:45630158:45636283:clu_15457:ENSG00000204650.14	17	CRHR1-IT1	43697694	rs62057151	17	43903842	T	C	0.241309	-0.00769624	0.00194	7.27e-05	-0.6239	0.0812626	1.62e-14	0.0123357	0.00350005	0.000424	0.000424	0.0320321	0.557193	5
GTEx_Lung_sQTL	chr17:46172232:46192419:clu_15469:ENSG00000120071.13	17	KANSL1	44107282	rs199439	17	44793503	G	A	0.219836	-0.00852691	0.00200008	2.01e-05	-0.43474	0.0764435	1.29e-08	0.0196138	0.00574981	0.000647	0.000647	0.0410228	0.258266	9
GTEx_Lung_sQTL	chr17:46094701:46170855:clu_15467:ENSG00000120071.13	17	KANSL1	44107282	rs199534	17	44824213	G	T	0.217791	-0.00856878	0.00200222	1.87e-05	-1.72407	0.0437239	0	0.00497009	0.00116815	2.09e-05	0.000223	0.021738	0.259524	20
GTEx_Lung_sQTL	chr17:46528859:46570759:clu_15480:ENSG00000185829.17	17	ARL17A	44594068	rs17698176	17	44819595	G	T	0.228016	0.00755205	0.00200083	0.00016	-0.856497	0.0915007	7.93e-21	-0.00881736	0.00251883	0.000464	1.03e-05	0.00305785	0.0833486	19
GTEx_Lung_sQTL	chr19:4033580:4037374:clu_25299:ENSG00000105229.6	19	PIAS4	4007644	rs10402864	19	4040305	G	A	0.179959	-0.0089104	0.00218126	4.41e-05	-0.371166	0.0650691	1.17e-08	0.0240065	0.00722833	0.000896	0.000896	0.0494979	0.0948734	18
GTEx_Lung_sQTL	chr22:29531110:29531831:clu_30345:ENSG00000100296.13	22	THOC5	29901868	rs5763300	22	29927704	C	T	0.245399	0.00756297	0.00195962	0.000114	-0.831481	0.0728352	3.48e-30	-0.00909578	0.00248783	0.000256	0.000256	0.0236402	0.547755	20
GTEx_Lung_sQTL	chr3:3148187:3149094:clu_46035:ENSG00000072756.16	3	TRNT1	3168600	rs3762759	3	3171022	T	C	0.160532	-0.00890097	0.0020731	1.76e-05	0.51756	0.0757588	8.39e-12	-0.017198	0.0047309	0.000278	0.000278	0.0248497	0.417727	20
GTEx_Lung_sQTL	chr3:48949096:48961612:clu_47149:ENSG00000177479.19	3	ARIH2	48956254	rs6768433	3	49013383	A	G	0.666667	-0.00693263	0.00169603	4.36e-05	-0.595797	0.0609715	1.49e-22	0.0116359	0.00308568	0.000163	0.000163	0.0178442	0.857867	20
GTEx_Lung_sQTL	chr3:48945181:48949066:clu_47149:ENSG00000177479.19	3	ARIH2	48956254	rs6446205	3	49035211	A	G	0.665644	-0.00692962	0.00169601	4.39e-05	-0.583217	0.0616442	3.05e-21	0.0118817	0.00316762	0.000176	0.000176	0.018759	0.949222	20
GTEx_Lung_sQTL	chr3:48924839:48927462:clu_47149:ENSG00000177479.19	3	ARIH2	48956254	rs6789285	3	49097783	T	C	0.666667	-0.00689307	0.00169464	4.75e-05	0.459042	0.0637385	5.94e-13	-0.0150162	0.00423979	0.000398	0.000398	0.0307956	0.545736	20
GTEx_Lung_sQTL	chr3:48922811:48927462:clu_47149:ENSG00000177479.19	3	ARIH2	48956254	rs6789285	3	49097783	T	C	0.666667	-0.00689307	0.00169464	4.75e-05	-0.703609	0.0569863	5.06e-35	0.00979673	0.00253582	0.000112	0.000112	0.0140975	0.758185	20
GTEx_Lung_sQTL	chr3:48922811:48924718:clu_47149:ENSG00000177479.19	3	ARIH2	48956254	rs4072859	3	49032205	C	G	0.665644	-0.00692919	0.00169649	4.42e-05	0.458879	0.0613843	7.69e-14	-0.0151003	0.00421287	0.000338	0.000338	0.0279309	0.905796	20
GTEx_Lung_sQTL	chr3:50332154:50336760:clu_47322:ENSG00000068028.17	3	RASSF1	50367219	rs2073499	3	50374293	G	A	0.159509	-0.00961507	0.00225943	2.09e-05	0.366859	0.0661975	2.99e-08	-0.0262092	0.00776515	0.000738	0.000738	0.044304	0.288864	16
GTEx_Lung_sQTL	chr6:130052991:130055171:clu_39603:ENSG00000198945.7	6	L3MBTL3	130334844	rs7740107	6	130374461	A	T	0.736196	-0.00627408	0.00185268	0.000708	1.08098	0.0628803	3.1e-66	-0.00580407	0.00174683	0.000892	0.000892	0.0493513	0.835133	20
GTEx_Lung_sQTL	chr7:6735389:6737076:clu_34099:ENSG00000187953.10	7	PMS2CL	6749759	rs10272921	7	6775453	A	C	0.237219	0.00412119	0.00191996	0.0318332	0.862114	0.0673289	1.55e-37	0.00478033	0.00225811	0.0342633	0.000726	0.0439095	0.387078	20
GTEx_Lung_sQTL	chr7:99377439:99385702:clu_35620:ENSG00000130429.12	7	ARPC1B	98971872	rs7804551	7	99119110	G	A	0.162577	-0.00818091	0.00213476	0.000127	0.544997	0.0751336	4.06e-13	-0.0150109	0.00443006	0.000703	0.000385	0.0302165	0.802201	20
GTEx_Lung_sQTL	chr7:99374781:99377338:clu_35620:ENSG00000130429.12	7	ARPC1B	98971872	rs10258757	7	98970675	T	C	0.142127	-0.00821583	0.00226764	0.000291	0.834592	0.0811077	7.82e-25	-0.00984413	0.00288057	0.000632	0.000371	0.029559	0.62572	20
GTEx_Lung_sQTL	chr7:99374781:99385702:clu_35620:ENSG00000130429.12	7	ARPC1B	98971872	rs10236149	7	98977515	G	A	0.141104	-0.00802153	0.00228544	0.000448	-0.967008	0.0734032	1.24e-39	0.00829521	0.00244586	0.000695	0.000713	0.0434509	0.728578	20
GTEx_Lung_sQTL	chr8:23290469:23291361:clu_64851:ENSG00000104679.10	8	R3HCC1	23127633	rs4348504	8	23154131	C	T	0.541922	0.00590223	0.00165587	0.000365	0.531024	0.0580295	5.64e-20	0.0111148	0.00334647	0.000896	0.000896	0.0494767	0.603953	20
GTEx_Minor_Salivary_Gland_sQTL	chr1:169324469:169367708:clu_45202:ENSG00000143156.13	1	NME7	169101769	rs10919144	1	169308424	G	A	0.43865	-0.00617858	0.0016221	0.00014	1.07162	0.121538	1.17e-18	-0.00576564	0.0016489	0.000471	0.000471	0.0341264	0.175372	20
GTEx_Minor_Salivary_Gland_sQTL	chr11:47412467:47413597:clu_6000:ENSG00000165915.13	11	SLC39A13	47428683	rs2293576	11	47434986	A	G	0.311861	-0.00662382	0.00171518	0.000113	-0.877594	0.126676	4.27e-12	0.00754771	0.00223756	0.000743	0.000743	0.0444885	0.0958416	20
GTEx_Minor_Salivary_Gland_sQTL	chr15:74822709:74825473:clu_16771:ENSG00000140506.16	15	LMAN1L	75105057	rs7085	15	75095483	C	T	0.680982	-0.00700299	0.00181574	0.000115	-0.688253	0.103827	3.38e-11	0.010175	0.00305223	0.000857	0.000857	0.0482681	0.961952	20
GTEx_Minor_Salivary_Gland_sQTL	chr17:45545676:45584572:clu_11856:ENSG00000214425.7	17	LRRC37A4P	43578685	rs112275277	17	43981958	T	C	0.235174	-0.00831473	0.00195713	2.15e-05	0.936368	0.157942	3.06e-09	-0.00887976	0.00257138	0.000554	0.000554	0.0374529	0.342716	9
GTEx_Minor_Salivary_Gland_sQTL	chr17:45630158:45636283:clu_11859:ENSG00000204650.14	17	CRHR1-IT1	43697694	rs111327992	17	44126691	A	G	0.236196	-0.00823618	0.00195772	2.59e-05	-1.02823	0.161463	1.91e-10	0.00801005	0.00228193	0.000448	0.000448	0.0330929	0.151392	6
GTEx_Minor_Salivary_Gland_sQTL	chr17:46094701:46170855:clu_11869:ENSG00000120071.13	17	KANSL1	44107282	rs113788190	17	44161302	G	A	0.236196	-0.00848591	0.00195884	1.48e-05	-1.91166	0.125529	2.27e-52	0.00443903	0.00106533	3.09e-05	3.09e-05	0.00627904	0.266746	19
GTEx_Minor_Salivary_Gland_sQTL	chr2:171729853:171744049:clu_40160:ENSG00000077380.15	2	DYNC1I2	172543919	rs7594711	2	172895637	G	T	0.281186	-0.00689813	0.00180341	0.000131	-0.833742	0.106802	5.88e-15	0.0082737	0.00240874	0.000593	0.000593	0.0389536	0.0440676	20
GTEx_Minor_Salivary_Gland_sQTL	chr3:48949096:48961612:clu_35700:ENSG00000177479.19	3	ARIH2	48956254	rs9840050	3	49133310	G	A	0.665644	-0.00684506	0.0016969	5.49e-05	-0.858117	0.126967	1.39e-11	0.00797684	0.00230291	0.000533	0.000533	0.036638	0.68147	19
GTEx_Minor_Salivary_Gland_sQTL	chr3:48945181:48949066:clu_35700:ENSG00000177479.19	3	ARIH2	48956254	rs13076394	3	48954074	G	A	0.666667	-0.00699439	0.00169654	3.74e-05	-0.871433	0.120298	4.36e-13	0.00802631	0.00224006	0.00034	0.00034	0.0280075	0.631066	20
GTEx_Minor_Salivary_Gland_sQTL	chr3:48922811:48927462:clu_35700:ENSG00000177479.19	3	ARIH2	48956254	rs4072859	3	49032205	C	G	0.665644	-0.00692919	0.00169649	4.42e-05	-0.650867	0.10331	2.97e-10	0.0106461	0.00310635	0.00061	0.00061	0.0396142	0.139013	20
GTEx_Minor_Salivary_Gland_sQTL	chr7:99374781:99385702:clu_27424:ENSG00000130429.12	7	ARPC1B	98971872	rs11976018	7	99122437	A	G	0.164622	-0.00829537	0.00213257	0.0001	-1.16938	0.175919	2.99e-11	0.00709382	0.00211298	0.000787	0.000787	0.0459507	0.506278	20
GTEx_Muscle_Skeletal_sQTL	chr1:6628691:6629643:clu_46468:ENSG00000041988.15	1	THAP3	6684926	rs10779795	1	6677064	G	A	0.325153	-0.00628897	0.00170804	0.000231	0.4212	0.0524273	9.44e-16	-0.0149311	0.00446076	0.000816	0.000816	0.0469294	0.425939	20
GTEx_Muscle_Skeletal_sQTL	chr10:5928427:5936456:clu_8883:ENSG00000134452.19	10	FBXO18	5931535	rs635532	10	5970328	T	G	0.469325	-0.00584389	0.00162252	0.000316	-0.439778	0.0488837	2.33e-19	0.0132883	0.0039741	0.000827	0.000827	0.0472905	0.660339	20
GTEx_Muscle_Skeletal_sQTL	chr10:5927541:5936456:clu_8883:ENSG00000134452.19	10	FBXO18	5931535	rs635532	10	5970328	T	G	0.469325	-0.00584389	0.00162252	0.000316	0.484634	0.0541598	3.61e-19	-0.0120584	0.00360896	0.000834	0.000834	0.0475218	0.742362	20
GTEx_Muscle_Skeletal_sQTL	chr10:75097885:75101867:clu_9896:ENSG00000079393.20	10	DUSP13	76854192	rs10824286	10	76932009	C	T	0.444785	0.00641637	0.0016568	0.000108	-0.42581	0.047876	5.89e-19	-0.0150686	0.0042438	0.000384	0.000384	0.0301811	0.814613	20
GTEx_Muscle_Skeletal_sQTL	chr10:75095795:75097712:clu_9896:ENSG00000079393.20	10	DUSP13	76854192	rs10824286	10	76932009	C	T	0.444785	0.00641637	0.0016568	0.000108	0.614807	0.0407892	2.45e-51	0.0104364	0.00278236	0.000176	0.000604	0.0393768	0.430913	20
GTEx_Muscle_Skeletal_sQTL	chr10:75101961:75107992:clu_9896:ENSG00000079393.20	10	DUSP13	76854192	rs7899946	10	76925771	C	T	0.444785	0.00637511	0.00165681	0.000119	-0.591077	0.0446908	6.22e-40	-0.0107856	0.00291925	0.00022	0.000552	0.0373892	0.0445921	20
GTEx_Muscle_Skeletal_sQTL	chr11:46377212:46377295:clu_6643:ENSG00000149091.15	11	DGKZ	46354455	rs34406563	11	46398916	C	T	0.176892	0.0091533	0.00210334	1.35e-05	0.801921	0.0546223	8.51e-49	0.0114142	0.00273569	3.01e-05	0.000336	0.0278256	0.0287285	20
GTEx_Muscle_Skeletal_sQTL	chr11:46369550:46371313:clu_6636:ENSG00000149091.15	11	DGKZ	46354455	rs7936413	11	46393958	C	T	0.170757	0.0104965	0.00217265	1.36e-06	-0.339129	0.0503395	1.62e-11	-0.0309514	0.00788364	8.64e-05	8.64e-05	0.0120125	0.335505	20
GTEx_Muscle_Skeletal_sQTL	chr11:47412467:47413597:clu_6707:ENSG00000165915.13	11	SLC39A13	47428683	rs2293576	11	47434986	A	G	0.311861	-0.00662382	0.00171518	0.000113	-0.513613	0.0449356	2.96e-30	0.0128965	0.00352491	0.000254	0.000672	0.0419767	0.367359	20
GTEx_Muscle_Skeletal_sQTL	chr11:66366231:66367464:clu_7382:ENSG00000174669.11	11	SLC29A2	66129992	rs7938591	11	66160073	T	C	0.214724	0.00816539	0.00204607	6.59e-05	0.694033	0.0542687	1.89e-37	0.0117651	0.00308829	0.000139	0.000139	0.016185	0.529146	20
GTEx_Muscle_Skeletal_sQTL	chr11:66366231:66366431:clu_7382:ENSG00000174669.11	11	SLC29A2	66129992	rs11227478	11	66173400	A	G	0.215746	0.00808578	0.00203933	7.34e-05	-0.389941	0.0498531	5.21e-15	-0.0207359	0.00586337	0.000405	0.000405	0.0311691	0.0797394	20
GTEx_Muscle_Skeletal_sQTL	chr12:6688226:6689368:clu_3010:ENSG00000126746.17	12	ZNF384	6775643	rs75448266	12	6798632	C	A	0.0848671	-0.0108654	0.00287371	0.000156	0.811528	0.106379	2.37e-14	-0.0133888	0.00395218	0.000705	0.000705	0.0431713	0.747376	11
GTEx_Muscle_Skeletal_sQTL	chr12:57395818:57398057:clu_4233:ENSG00000179912.20	12	R3HDM2	57643392	rs7974833	12	57791833	C	T	0.190184	0.00615517	0.00196553	0.00173879	-0.581409	0.0653133	5.49e-19	-0.0105867	0.00358371	0.00313582	9.48e-05	0.0127074	0.28583	20
GTEx_Muscle_Skeletal_sQTL	chr15:74837435:74837751:clu_18492:ENSG00000140474.12	15	ULK3	75128457	rs2290572	15	75130573	G	A	0.579755	-0.00491	0.00167236	0.00332508	-1.4384	0.0230656	0	0.00341351	0.00116394	0.00336007	0.0008	0.0463718	0.0448809	20
GTEx_Muscle_Skeletal_sQTL	chr15:74837435:74837757:clu_18492:ENSG00000140474.12	15	ULK3	75128457	rs2290572	15	75130573	G	A	0.579755	-0.00491	0.00167236	0.00332508	1.42959	0.0239047	0	-0.00343455	0.00117123	0.00336313	0.000792	0.0461142	0.045201	20
GTEx_Muscle_Skeletal_sQTL	chr2:147975975:148020633:clu_44419:ENSG00000115947.13	2	ORC4	148687968	rs1234430	2	148817888	A	G	0.587935	-0.00638841	0.00163489	9.32e-05	0.369078	0.0544429	1.21e-11	-0.0173091	0.00511284	0.000711	0.000711	0.043379	0.412738	20
GTEx_Muscle_Skeletal_sQTL	chr2:147973524:148020633:clu_44419:ENSG00000115947.13	2	ORC4	148687968	rs2100469	2	148746693	G	A	0.591002	-0.00639906	0.0016353	9.11e-05	-0.888463	0.0449049	3.97e-87	0.0072024	0.00187625	0.000124	0.000413	0.0314812	0.330959	20
GTEx_Muscle_Skeletal_sQTL	chr2:147973524:147975902:clu_44419:ENSG00000115947.13	2	ORC4	148687968	rs2100469	2	148746693	G	A	0.591002	-0.00639906	0.0016353	9.11e-05	0.626562	0.0532716	6.15e-32	-0.010213	0.00275062	0.000205	0.00028	0.024981	0.28826	20
GTEx_Muscle_Skeletal_sQTL	chr2:171729853:171744049:clu_44743:ENSG00000077380.15	2	DYNC1I2	172543919	rs35379278	2	172630729	A	G	0.275051	-0.00665887	0.00180548	0.000226	-0.73473	0.049138	1.5e-50	0.00906301	0.00253098	0.000343	0.000343	0.0281557	0.170511	20
GTEx_Muscle_Skeletal_sQTL	chr3:3174261:3179621:clu_38632:ENSG00000113851.14	3	CRBN	3190676	rs1669320	3	3216622	T	C	0.824131	0.00821922	0.00205077	6.13e-05	-0.457661	0.0587031	6.38e-15	-0.0179592	0.00503841	0.000365	0.000365	0.0292726	0.8747	19
GTEx_Muscle_Skeletal_sQTL	chr3:48949096:48961612:clu_39623:ENSG00000177479.19	3	ARIH2	48956254	rs1134591	3	48972892	A	G	0.666667	-0.00702601	0.0016955	3.41e-05	-0.724582	0.051402	4e-45	0.00969664	0.00243898	7.02e-05	7.02e-05	0.010549	0.672662	20
GTEx_Muscle_Skeletal_sQTL	chr3:48945181:48961612:clu_39623:ENSG00000177479.19	3	ARIH2	48956254	rs4072859	3	49032205	C	G	0.665644	-0.00692919	0.00169649	4.42e-05	0.586237	0.0500001	9.52e-32	-0.0118198	0.00306443	0.000115	0.000115	0.0143334	0.58918	20
GTEx_Muscle_Skeletal_sQTL	chr3:48945181:48949066:clu_39623:ENSG00000177479.19	3	ARIH2	48956254	rs1134591	3	48972892	A	G	0.666667	-0.00702601	0.0016955	3.41e-05	-0.742526	0.0510144	5.41e-48	0.00946231	0.00237416	6.73e-05	6.73e-05	0.0102688	0.50458	20
GTEx_Muscle_Skeletal_sQTL	chr3:48922811:48924718:clu_39622:ENSG00000177479.19	3	ARIH2	48956254	rs8926	3	49052785	A	T	0.671779	-0.00699573	0.00169807	3.79e-05	0.369544	0.0495936	9.23e-14	-0.0189307	0.00525059	0.000312	0.000312	0.0266016	0.326136	20
GTEx_Muscle_Skeletal_sQTL	chr3:48918998:48922748:clu_39622:ENSG00000177479.19	3	ARIH2	48956254	rs4072859	3	49032205	C	G	0.665644	-0.00692919	0.00169649	4.42e-05	-0.355305	0.0550997	1.13e-10	0.0195021	0.00565197	0.00056	0.00056	0.0376844	0.629955	20
GTEx_Muscle_Skeletal_sQTL	chr3:48918998:48924718:clu_39622:ENSG00000177479.19	3	ARIH2	48956254	rs7626445	3	49114544	T	C	0.660532	-0.0066846	0.00169419	7.96e-05	0.314748	0.0435447	4.9e-13	-0.0212379	0.00613241	0.000534	0.000534	0.0366818	0.31466	20
GTEx_Muscle_Skeletal_sQTL	chr3:48922811:48927462:clu_39622:ENSG00000177479.19	3	ARIH2	48956254	rs7615675	3	48947183	A	G	0.666667	-0.0070711	0.00169444	3e-05	-0.686719	0.0400025	4.7e-66	0.0102969	0.00253929	5.01e-05	0.000181	0.019084	0.83925	20
GTEx_Muscle_Skeletal_sQTL	chr3:48924839:48927462:clu_39622:ENSG00000177479.19	3	ARIH2	48956254	rs6446196	3	49004723	G	A	0.666667	-0.00696285	0.00169652	4.06e-05	0.371245	0.0501811	1.38e-13	-0.0187554	0.00522593	0.000332	0.000332	0.0276352	0.749358	20
GTEx_Muscle_Skeletal_sQTL	chr5:131162676:131165060:clu_35493:ENSG00000169567.11	5	HINT1	130494720	rs2278060	5	130500751	C	A	0.276074	-0.00570242	0.00184858	0.00203714	-1.20502	0.0300777	0	0.00473222	0.0015386	0.00210037	0.000795	0.046211	0.121402	20
GTEx_Muscle_Skeletal_sQTL	chr5:139679940:139680364:clu_35711:ENSG00000171604.11	5	CXXC5	139026884	rs6580200	5	139059562	G	A	0.325153	0.00590163	0.00171892	0.000596	-0.669572	0.0513823	8.13e-39	-0.00881404	0.0026548	0.0009	0.0009	0.0496013	0.374825	20
GTEx_Muscle_Skeletal_sQTL	chr7:6737936:6741685:clu_28689:ENSG00000187953.10	7	PMS2CL	6749759	rs7796846	7	6773345	T	C	0.237219	0.00415659	0.00192009	0.030404	0.584142	0.0622718	6.56e-21	0.00711572	0.00337342	0.0349146	0.000755	0.0449057	0.364972	20
GTEx_Muscle_Skeletal_sQTL	chr7:6746188:6747036:clu_28689:ENSG00000187953.10	7	PMS2CL	6749759	rs7796846	7	6773345	T	C	0.237219	0.00415659	0.00192009	0.030404	-0.770404	0.0637324	1.22e-33	-0.00539534	0.00253197	0.0330984	0.000398	0.0308068	0.427654	20
GTEx_Muscle_Skeletal_sQTL	chr7:6735389:6737076:clu_28689:ENSG00000187953.10	7	PMS2CL	6749759	rs7796846	7	6773345	T	C	0.237219	0.00415659	0.00192009	0.030404	0.636203	0.0615271	4.64e-25	0.00653344	0.00308348	0.0341031	0.000491	0.0349666	0.37032	20
GTEx_Muscle_Skeletal_sQTL	chr8:23290469:23291361:clu_54427:ENSG00000104679.10	8	R3HCC1	23127633	rs4469460	8	23148003	A	G	0.539877	0.00564592	0.00164973	0.000621	0.78809	0.0511134	1.23e-53	0.00716405	0.00214427	0.000835	0.000747	0.0446411	0.782567	20
GTEx_Muscle_Skeletal_sQTL	chr8:78516468:78572811:clu_55083:ENSG00000171033.12	8	PKIA	79428374	rs34622911	8	79505260	T	C	0.113497	0.00982451	0.00263243	0.00019	0.637175	0.0852385	7.71e-14	0.0154189	0.0046177	0.000841	0.000841	0.047718	0.833599	20
GTEx_Muscle_Skeletal_sQTL	chr8:78567594:78572811:clu_55083:ENSG00000171033.12	8	PKIA	79428374	rs34622911	8	79505260	T	C	0.113497	0.00982451	0.00263243	0.00019	-0.576229	0.0751283	1.72e-14	-0.0170497	0.0050805	0.000791	0.000791	0.046086	0.737802	20
GTEx_Muscle_Skeletal_sQTL	chr8:86342930:86374030:clu_55136:ENSG00000123124.13	8	WWP1	87354967	rs73688858	8	87496307	G	A	0.187117	0.0074364	0.00212866	0.000477	0.758833	0.0624655	5.88e-34	0.00979979	0.00291887	0.000787	0.000787	0.0459378	0.819307	20
GTEx_Nerve_Tibial_sQTL	chr10:5928427:5936456:clu_10548:ENSG00000134452.19	10	FBXO18	5931535	rs635532	10	5970328	T	G	0.469325	-0.00584389	0.00162252	0.000316	-0.616401	0.0539492	3.12e-30	0.00948066	0.00275994	0.000592	0.000592	0.0389349	0.668665	20
GTEx_Nerve_Tibial_sQTL	chr10:5927541:5936456:clu_10548:ENSG00000134452.19	10	FBXO18	5931535	rs635532	10	5970328	T	G	0.469325	-0.00584389	0.00162252	0.000316	0.65564	0.058371	2.83e-29	-0.00891326	0.00259883	0.000604	0.000604	0.0394021	0.577964	20
GTEx_Nerve_Tibial_sQTL	chr10:100275493:100280124:clu_12252:ENSG00000196072.11	10	BLOC1S2	102033713	rs61871342	10	102038641	A	G	0.457055	-0.00605327	0.00162192	0.00019	-0.348402	0.0406837	1.09e-17	0.0173744	0.0050782	0.000623	0.000623	0.0401232	0.372231	20
GTEx_Nerve_Tibial_sQTL	chr11:47412467:47413597:clu_7981:ENSG00000165915.13	11	SLC39A13	47428683	rs2293576	11	47434986	A	G	0.311861	-0.00662382	0.00171518	0.000113	-0.599767	0.039131	5.04e-53	0.011044	0.00294913	0.000181	0.000798	0.0462848	0.147044	20
GTEx_Nerve_Tibial_sQTL	chr12:6688226:6689368:clu_3629:ENSG00000126746.17	12	ZNF384	6775643	rs75448266	12	6798632	C	A	0.0848671	-0.0108654	0.00287371	0.000156	0.997067	0.116345	1.04e-17	-0.0108973	0.00315021	0.000542	0.000542	0.0369845	0.143202	14
GTEx_Nerve_Tibial_sQTL	chr15:40289358:40290577:clu_20341:ENSG00000137841.11	15	PLCB2	40570377	rs56203022	15	40577469	G	A	0.336401	-0.008048	0.00174329	3.9e-06	0.383099	0.0598108	1.5e-10	-0.0210076	0.00560928	0.00018	0.00018	0.0190247	0.745196	5
GTEx_Nerve_Tibial_sQTL	chr15:40288918:40289272:clu_20340:ENSG00000137841.11	15	PLCB2	40570377	rs3743138	15	40581164	A	C	0.331288	-0.00872626	0.00173961	5.27e-07	0.447557	0.0659758	1.17e-11	-0.0194975	0.00483414	5.5e-05	5.5e-05	0.00902688	0.361615	6
GTEx_Nerve_Tibial_sQTL	chr15:40288642:40289272:clu_20340:ENSG00000137841.11	15	PLCB2	40570377	rs3743138	15	40581164	A	C	0.331288	-0.00872626	0.00173961	5.27e-07	-0.385357	0.058609	4.86e-11	0.0226446	0.00567803	6.66e-05	6.66e-05	0.010201	0.328726	7
GTEx_Nerve_Tibial_sQTL	chr15:74837435:74837751:clu_21555:ENSG00000140474.12	15	ULK3	75128457	rs2290572	15	75130573	G	A	0.579755	-0.00491	0.00167236	0.00332508	-1.38602	0.0274135	0	0.00354252	0.00120862	0.00337839	0.000385	0.0302144	0.0675387	20
GTEx_Nerve_Tibial_sQTL	chr15:85199622:85201817:clu_21917:ENSG00000259295.6	15	CSPG4P12	85734669	rs62021167	15	85118051	A	T	0.289366	0.00472167	0.00181449	0.00926284	-1.17678	0.0745579	4.05e-56	-0.00401237	0.00156273	0.0102424	0.000444	0.0329276	0.452811	20
GTEx_Nerve_Tibial_sQTL	chr16:28721032:28723164:clu_18225:ENSG00000184110.14	16	EIF3C	28699879	rs40837	16	28510845	G	A	0.400818	0.00395837	0.00165118	0.0165168	-0.804361	0.0587025	9.83e-43	-0.00492113	0.00208397	0.018205	0.000514	0.0359082	0.138978	20
GTEx_Nerve_Tibial_sQTL	chr16:28715434:28723164:clu_18225:ENSG00000184110.14	16	EIF3C	28699879	rs40837	16	28510845	G	A	0.400818	0.00395837	0.00165118	0.0165168	0.821142	0.0578777	1.09e-45	0.00482056	0.00203934	0.0180894	0.000335	0.027781	0.107761	20
GTEx_Nerve_Tibial_sQTL	chr17:45398047:45402714:clu_15213:ENSG00000159314.11	17	ARHGAP27	43471275	rs113322852	17	43569245	A	T	0.195297	-0.00940981	0.00209575	7.12e-06	-0.553838	0.091353	1.34e-09	0.0169902	0.0047088	0.000308	0.000308	0.0264369	0.518398	12
GTEx_Nerve_Tibial_sQTL	chr17:45458439:45475100:clu_15163:ENSG00000225190.10	17	PLEKHM1	43513266	rs62065438	17	43558092	T	C	0.192229	-0.009212	0.00209737	1.12e-05	-0.775264	0.0789784	9.59e-23	0.0118824	0.00296383	6.09e-05	6.09e-05	0.00962082	0.0666612	12
GTEx_Nerve_Tibial_sQTL	chr17:45539963:45542764:clu_15166:ENSG00000214425.7	17	LRRC37A4P	43578685	rs111327992	17	44126691	A	G	0.236196	-0.00823618	0.00195772	2.59e-05	0.481184	0.0783373	8.13e-10	-0.0171165	0.00493133	0.000519	0.000519	0.036082	0.221324	7
GTEx_Nerve_Tibial_sQTL	chr17:45542835:45545605:clu_15166:ENSG00000214425.7	17	LRRC37A4P	43578685	rs8073146	17	43893751	G	A	0.235174	-0.00827386	0.00196189	2.47e-05	0.480515	0.0793063	1.37e-09	-0.0172187	0.00497455	0.000537	0.000537	0.0368273	0.441215	5
GTEx_Nerve_Tibial_sQTL	chr17:45545676:45584572:clu_15168:ENSG00000214425.7	17	LRRC37A4P	43578685	rs111370985	17	43852742	C	T	0.235174	-0.00801978	0.00196399	4.44e-05	-1.2444	0.0801571	2.37e-54	0.0064447	0.00163195	7.85e-05	7.85e-05	0.0113112	0.538946	20
GTEx_Nerve_Tibial_sQTL	chr17:45551537:45584572:clu_15168:ENSG00000214425.7	17	LRRC37A4P	43578685	rs112275277	17	43981958	T	C	0.235174	-0.00831473	0.00195713	2.15e-05	-0.849719	0.0753807	1.8e-29	0.00978527	0.00246142	7.02e-05	7.02e-05	0.010554	0.865526	19
GTEx_Nerve_Tibial_sQTL	chr17:45630158:45636283:clu_15224:ENSG00000204650.14	17	CRHR1-IT1	43697694	rs62063271	17	44036047	A	G	0.235174	-0.00829365	0.00195818	2.28e-05	-0.808997	0.0795283	2.63e-24	0.0102518	0.00262192	9.23e-05	9.23e-05	0.0124993	0.710525	14
GTEx_Nerve_Tibial_sQTL	chr17:46094701:46170855:clu_15235:ENSG00000120071.13	17	KANSL1	44107282	rs199456	17	44797919	T	C	0.219836	-0.00843807	0.0020028	2.52e-05	-1.77879	0.0430816	0	0.00474371	0.00113178	2.77e-05	0.00065	0.0411715	0.416122	20
GTEx_Nerve_Tibial_sQTL	chr17:46223804:46225341:clu_15239:ENSG00000120071.13	17	KANSL1	44107282	rs199528	17	44843136	T	C	0.215746	-0.00849689	0.00200183	2.19e-05	-0.540208	0.0839452	1.23e-10	0.0157289	0.00443914	0.000395	0.000395	0.0306854	0.430768	14
GTEx_Nerve_Tibial_sQTL	chr17:46038686:46039702:clu_15232:ENSG00000120071.13	17	KANSL1	44107282	rs199456	17	44797919	T	C	0.219836	-0.00843807	0.0020028	2.52e-05	0.494601	0.0726855	1.01e-11	-0.0170603	0.00476266	0.000341	0.000341	0.0280704	0.495049	12
GTEx_Nerve_Tibial_sQTL	chr17:46517233:46570759:clu_15246:ENSG00000185829.17	17	ARL17A	44594068	rs17698176	17	44819595	G	T	0.228016	0.00755205	0.00200083	0.00016	0.760449	0.0890104	1.3e-17	0.00993104	0.00287646	0.000555	0.000555	0.0375208	0.0674474	13
GTEx_Nerve_Tibial_sQTL	chr17:46528859:46570759:clu_15246:ENSG00000185829.17	17	ARL17A	44594068	rs17698176	17	44819595	G	T	0.228016	0.00755205	0.00200083	0.00016	-1.09064	0.08582	5.31e-37	-0.00692442	0.00191375	0.000297	7.4e-06	0.00243266	0.0457012	20
GTEx_Nerve_Tibial_sQTL	chr18:23522906:23533355:clu_28476:ENSG00000141458.12	18	NPC1	21086148	rs1367083	18	21100240	T	C	0.47137	-0.00597643	0.00160898	0.000204	0.471332	0.0572231	1.77e-16	-0.0126799	0.00374475	0.000709	0.000709	0.0433175	0.103644	20
GTEx_Nerve_Tibial_sQTL	chr2:112074962:112077192:clu_51184:ENSG00000153214.9	2	TMEM87B	112812800	rs62157841	2	112880587	A	G	0.40184	0.00680162	0.00167326	4.81e-05	-0.469958	0.068626	7.48e-12	-0.0144728	0.00414044	0.000473	0.000473	0.0342263	0.709359	20
GTEx_Nerve_Tibial_sQTL	chr21:31659841:31663790:clu_32605:ENSG00000142168.14	21	SOD1	33031935	rs4998557	21	33034892	A	G	0.132924	-0.00996164	0.00244407	4.58e-05	0.493825	0.0800602	6.91e-10	-0.0201724	0.00593218	0.000673	0.000673	0.0419846	0.0758916	15
GTEx_Nerve_Tibial_sQTL	chr21:31660708:31663790:clu_32605:ENSG00000142168.14	21	SOD1	33031935	rs4998557	21	33034892	A	G	0.132924	-0.00996164	0.00244407	4.58e-05	-0.493876	0.0766265	1.15e-10	0.0201703	0.00585525	0.000571	0.000571	0.0381456	0.0548632	15
GTEx_Nerve_Tibial_sQTL	chr3:3148187:3149094:clu_45004:ENSG00000072756.16	3	TRNT1	3168600	rs1134196	3	3193903	C	T	0.159509	-0.00838674	0.00208914	5.96e-05	0.514372	0.0813419	2.56e-10	-0.0163048	0.00481085	0.000701	0.000701	0.0430435	0.330491	15
GTEx_Nerve_Tibial_sQTL	chr3:3174261:3179621:clu_45003:ENSG00000113851.14	3	CRBN	3190676	rs1705797	3	3216475	C	T	0.802658	0.0077844	0.00200491	0.000103	-0.545915	0.0662181	1.66e-16	-0.0142594	0.00405948	0.000444	0.000444	0.0329118	0.143478	20
GTEx_Nerve_Tibial_sQTL	chr3:48688773:48691272:clu_46114:ENSG00000068745.14	3	IP6K2	48725436	rs12636030	3	49182237	G	A	0.678937	-0.0061972	0.00170637	0.000281	0.466263	0.0539135	5.23e-18	-0.0132912	0.00396926	0.000812	0.000812	0.0467912	0.518446	20
GTEx_Nerve_Tibial_sQTL	chr3:48688773:48689538:clu_46114:ENSG00000068745.14	3	IP6K2	48725436	rs12636030	3	49182237	G	A	0.678937	-0.0061972	0.00170637	0.000281	-0.490705	0.0576082	1.62e-17	0.0126292	0.00378026	0.000835	0.000835	0.0475556	0.477873	20
GTEx_Nerve_Tibial_sQTL	chr3:48945181:48961612:clu_46041:ENSG00000177479.19	3	ARIH2	48956254	rs9311433	3	48863835	C	T	0.667689	-0.00696048	0.00169467	4e-05	0.476282	0.0612616	7.57e-15	-0.0146142	0.00402414	0.000282	0.000282	0.0250542	0.924442	20
GTEx_Nerve_Tibial_sQTL	chr3:48945181:48949066:clu_46041:ENSG00000177479.19	3	ARIH2	48956254	rs4974084	3	48939080	A	G	0.677914	-0.00710142	0.00170081	2.98e-05	-0.565768	0.0632226	3.59e-19	0.0125518	0.00331731	0.000154	0.000154	0.0172874	0.946218	20
GTEx_Nerve_Tibial_sQTL	chr3:48949096:48961612:clu_46041:ENSG00000177479.19	3	ARIH2	48956254	rs7649458	3	48920127	T	C	0.666667	-0.00692908	0.00169456	4.33e-05	-0.606362	0.0630563	6.83e-22	0.0114273	0.00303679	0.000168	0.000168	0.0182015	0.550187	20
GTEx_Nerve_Tibial_sQTL	chr3:48922811:48927462:clu_46040:ENSG00000177479.19	3	ARIH2	48956254	rs7615675	3	48947183	A	G	0.666667	-0.0070711	0.00169444	3e-05	-0.657488	0.0575593	3.22e-30	0.0107547	0.00274373	8.86e-05	8.86e-05	0.012204	0.680996	20
GTEx_Nerve_Tibial_sQTL	chr3:48922811:48924718:clu_46040:ENSG00000177479.19	3	ARIH2	48956254	rs4974084	3	48939080	A	G	0.677914	-0.00710142	0.00170081	2.98e-05	0.387445	0.0607236	1.77e-10	-0.0183288	0.00524619	0.000476	0.000476	0.0343486	0.529781	20
GTEx_Nerve_Tibial_sQTL	chr5:139679940:139680364:clu_41468:ENSG00000171604.11	5	CXXC5	139026884	rs6580200	5	139059562	G	A	0.325153	0.00590163	0.00171892	0.000596	-0.730745	0.0560383	7.24e-39	-0.00807618	0.00243245	0.0009	0.0009	0.0495842	0.552688	20
GTEx_Nerve_Tibial_sQTL	chr7:6735389:6737076:clu_33479:ENSG00000187953.10	7	PMS2CL	6749759	rs7796846	7	6773345	T	C	0.237219	0.00415659	0.00192009	0.030404	0.80335	0.064814	2.79e-35	0.00517408	0.00242629	0.0329652	0.000465	0.0338603	0.286835	20
GTEx_Nerve_Tibial_sQTL	chr7:99377439:99385702:clu_34978:ENSG00000130429.12	7	ARPC1B	98971872	rs9768020	7	98900165	G	A	0.137014	-0.00869546	0.00229617	0.000153	0.633355	0.086601	2.6e-13	-0.0137292	0.0040826	0.000771	0.000771	0.0454532	0.684988	20
GTEx_Nerve_Tibial_sQTL	chr7:99374781:99385702:clu_34978:ENSG00000130429.12	7	ARPC1B	98971872	rs10236149	7	98977515	G	A	0.141104	-0.00802153	0.00228544	0.000448	-0.99792	0.0753099	4.46e-40	0.00803825	0.00236919	0.000692	0.000366	0.0293378	0.352087	20
GTEx_Nerve_Tibial_sQTL	chr8:23290469:23291361:clu_63289:ENSG00000104679.10	8	R3HCC1	23127633	rs1051157	8	23154982	T	C	0.538855	0.0058778	0.00164902	0.000365	0.696796	0.0622587	4.47e-29	0.00843547	0.0024837	0.000683	0.000683	0.0423819	0.255171	20
GTEx_Nerve_Tibial_sQTL	chr8:23290506:23291361:clu_63289:ENSG00000104679.10	8	R3HCC1	23127633	rs35198242	8	23150303	C	G	0.538855	0.00589412	0.00165035	0.000355	-0.639513	0.0557721	1.94e-30	-0.00921658	0.00270291	0.00065	0.00065	0.0411517	0.17634	20
GTEx_Nerve_Tibial_sQTL	chr9:15889101:15920270:clu_60245:ENSG00000164989.16	9	CCDC171	15552895	rs770213	9	15888484	G	A	0.399796	0.0065836	0.00166012	7.32e-05	0.49938	0.0622025	9.88e-16	0.0131835	0.00370783	0.000377	0.000377	0.0298586	0.511955	20
GTEx_Ovary_sQTL	chr11:47412467:47413597:clu_6017:ENSG00000165915.13	11	SLC39A13	47428683	rs2293576	11	47434986	A	G	0.311861	-0.00662382	0.00171518	0.000113	-0.722778	0.0679306	1.94e-26	0.00916439	0.00252452	0.000283	0.000283	0.0251396	0.1708	20
GTEx_Ovary_sQTL	chr13:23870195:23874846:clu_1633:ENSG00000027001.9	13	MIPEP	24304328	rs17340157	13	24463132	G	C	0.134969	-0.00866598	0.00230429	0.000169	-0.818753	0.109062	6.04e-14	0.0105844	0.00314779	0.000772	0.000772	0.0454964	0.583384	10
GTEx_Ovary_sQTL	chr16:89729318:89733302:clu_15542:ENSG00000158805.11	16	ZNF276	89786808	rs12149952	16	89780090	C	T	0.575665	-0.00827485	0.00163769	4.35e-07	-0.600337	0.0949841	2.61e-10	0.0137837	0.00349252	7.93e-05	7.93e-05	0.0113809	0.659095	20
GTEx_Ovary_sQTL	chr16:89731084:89733302:clu_15542:ENSG00000158805.11	16	ZNF276	89786808	rs9935559	16	89800529	T	C	0.420245	0.00714345	0.00165427	1.57e-05	-0.588709	0.0917911	1.42e-10	-0.0121341	0.00338755	0.000341	0.000341	0.0280782	0.337193	20
GTEx_Ovary_sQTL	chr17:45551537:45584572:clu_11827:ENSG00000214425.7	17	LRRC37A4P	43578685	rs111327992	17	44126691	A	G	0.236196	-0.00823618	0.00195772	2.59e-05	-0.929353	0.134441	4.76e-12	0.00886227	0.00246599	0.000326	0.000326	0.0273429	0.323255	7
GTEx_Ovary_sQTL	chr17:45545676:45584572:clu_11827:ENSG00000214425.7	17	LRRC37A4P	43578685	rs17426174	17	43830938	C	G	0.235174	-0.00807307	0.00195892	3.77e-05	-1.06886	0.151698	1.84e-12	0.00755297	0.00212319	0.000375	0.000375	0.0297416	0.393603	8
GTEx_Ovary_sQTL	chr17:45630158:45636283:clu_11830:ENSG00000204650.14	17	CRHR1-IT1	43697694	rs16940677	17	43911898	T	C	0.235174	-0.00800644	0.00195834	4.34e-05	-1.24851	0.144531	5.7e-18	0.0064128	0.00173534	0.00022	0.00022	0.0215077	0.421391	7
GTEx_Ovary_sQTL	chr17:46094701:46170855:clu_11840:ENSG00000120071.13	17	KANSL1	44107282	rs199534	17	44824213	G	T	0.217791	-0.00856878	0.00200222	1.87e-05	-1.77142	0.110842	1.72e-57	0.00483724	0.00117011	3.57e-05	3.57e-05	0.00687701	0.448597	18
GTEx_Ovary_sQTL	chr19:34678813:34679828:clu_20627:ENSG00000089335.20	19	ZNF302	35168544	rs113602729	19	35271274	A	G	0.0112474	-0.019981	0.00639305	0.00177551	2.65967	0.278323	1.22e-21	-0.00751258	0.002529	0.00297242	0.000443	0.032875	0.636328	7
GTEx_Ovary_sQTL	chr2:171729853:171744049:clu_40064:ENSG00000077380.15	2	DYNC1I2	172543919	rs35379278	2	172630729	A	G	0.275051	-0.00665887	0.00180548	0.000226	-0.974703	0.106579	5.94e-20	0.00683169	0.00199729	0.000625	0.000625	0.0402031	0.119609	20
GTEx_Ovary_sQTL	chr22:29529239:29531831:clu_23354:ENSG00000100296.13	22	THOC5	29901868	rs5763300	22	29927704	C	T	0.245399	0.00756297	0.00195962	0.000114	1.24981	0.0989093	1.34e-36	0.0060513	0.00163944	0.000223	0.000223	0.0217463	0.443997	20
GTEx_Ovary_sQTL	chr22:29529239:29531078:clu_23354:ENSG00000100296.13	22	THOC5	29901868	rs5763300	22	29927704	C	T	0.245399	0.00756297	0.00195962	0.000114	-1.12668	0.104501	4.21e-27	-0.00671262	0.00184737	0.000279	0.000279	0.024944	0.502471	20
GTEx_Ovary_sQTL	chr3:48949096:48961612:clu_35628:ENSG00000177479.19	3	ARIH2	48956254	rs62262517	3	49134914	G	T	0.665644	-0.00691311	0.00169812	4.68e-05	-0.694066	0.114954	1.56e-09	0.00996031	0.00295082	0.000737	0.000737	0.0442875	0.561144	20
GTEx_Ovary_sQTL	chr3:48922811:48927462:clu_35628:ENSG00000177479.19	3	ARIH2	48956254	rs7373778	3	48836392	G	C	0.666667	-0.00694507	0.00169529	4.19e-05	-0.65774	0.100531	6.04e-11	0.010559	0.00304102	0.000516	0.000516	0.0359957	0.404085	20
GTEx_Pancreas_sQTL	chr11:47412467:47413597:clu_6050:ENSG00000165915.13	11	SLC39A13	47428683	rs2293576	11	47434986	A	G	0.311861	-0.00662382	0.00171518	0.000113	-0.646543	0.0719429	2.54e-19	0.010245	0.00288742	0.000388	0.000388	0.0303587	0.297803	20
GTEx_Pancreas_sQTL	chr17:45630158:45636283:clu_11777:ENSG00000204650.14	17	CRHR1-IT1	43697694	rs8073146	17	43893751	G	A	0.235174	-0.00827386	0.00196189	2.47e-05	-0.619596	0.102576	1.54e-09	0.0133536	0.00386179	0.000544	0.000544	0.0370972	0.241117	6
GTEx_Pancreas_sQTL	chr17:46094701:46170855:clu_11789:ENSG00000120071.13	17	KANSL1	44107282	rs199456	17	44797919	T	C	0.219836	-0.00843807	0.0020028	2.52e-05	-1.50023	0.087243	2.85e-66	0.00562451	0.00137448	4.27e-05	4.27e-05	0.00771231	0.480404	20
GTEx_Pancreas_sQTL	chr2:37201726:37204304:clu_38276:ENSG00000218739.9	2	AC007390.5	37423631	rs6544068	2	37571297	T	C	0.523517	-0.00685933	0.00161949	2.28e-05	0.480295	0.0839753	1.07e-08	-0.0142815	0.00419577	0.000665	0.000665	0.0416989	0.709223	20
GTEx_Pancreas_sQTL	chr2:171729853:171744049:clu_40122:ENSG00000077380.15	2	DYNC1I2	172543919	rs2292815	2	172586651	G	C	0.275051	-0.00682592	0.0018049	0.000156	-0.723989	0.0804231	2.21e-19	0.00942821	0.00270406	0.000489	0.000489	0.0348783	0.0955216	20
GTEx_Pancreas_sQTL	chr3:48945181:48961612:clu_35590:ENSG00000177479.19	3	ARIH2	48956254	rs13076394	3	48954074	G	A	0.666667	-0.00699439	0.00169654	3.74e-05	0.435873	0.0765107	1.22e-08	-0.0160468	0.00480459	0.000838	0.000838	0.0476436	0.795043	13
GTEx_Pancreas_sQTL	chr3:48949096:48961612:clu_35590:ENSG00000177479.19	3	ARIH2	48956254	rs9840050	3	49133310	G	A	0.665644	-0.00684506	0.0016969	5.49e-05	-0.626876	0.0810101	1.01e-14	0.0109193	0.00305263	0.000348	0.000348	0.0284114	0.262629	20
GTEx_Pancreas_sQTL	chr3:48945181:48949066:clu_35590:ENSG00000177479.19	3	ARIH2	48956254	rs13076394	3	48954074	G	A	0.666667	-0.00699439	0.00169654	3.74e-05	-0.517387	0.0752907	6.34e-12	0.0135187	0.00382391	0.000407	0.000407	0.0312553	0.805057	20
GTEx_Pancreas_sQTL	chr3:48922811:48927462:clu_35590:ENSG00000177479.19	3	ARIH2	48956254	rs7616815	3	48779715	T	C	0.667689	-0.00681893	0.00169263	5.61e-05	-0.703206	0.0818886	8.9e-18	0.00969692	0.00265873	0.000265	0.000265	0.0241443	0.790731	20
GTEx_Pancreas_sQTL	chr6:78897959:78902992:clu_29870:ENSG00000146243.13	6	IRAK1BP1	79577189	rs9343863	6	79752792	C	T	0.478528	0.00700979	0.00162828	1.67e-05	-0.502739	0.0839708	2.14e-09	-0.0139432	0.00398919	0.000474	0.000474	0.03424	0.939281	19
GTEx_Pancreas_sQTL	chr6:78897959:78898064:clu_29870:ENSG00000146243.13	6	IRAK1BP1	79577189	rs9343863	6	79752792	C	T	0.478528	0.00700979	0.00162828	1.67e-05	0.543882	0.091028	2.3e-09	0.0128884	0.00368999	0.000478	0.000478	0.0344228	0.821798	14
GTEx_Pituitary_sQTL	chr1:169324500:169367708:clu_53507:ENSG00000143156.13	1	NME7	169101769	rs10919144	1	169308424	G	A	0.43865	-0.00617858	0.0016221	0.00014	-0.851955	0.0964087	9.84e-19	0.00725224	0.00207331	0.000469	0.000469	0.0340268	0.24719	20
GTEx_Pituitary_sQTL	chr1:169324469:169367708:clu_53507:ENSG00000143156.13	1	NME7	169101769	rs10919144	1	169308424	G	A	0.43865	-0.00617858	0.0016221	0.00014	1.256	0.0902088	4.58e-44	-0.00491925	0.00133894	0.000239	0.000239	0.0226551	0.401392	20
GTEx_Pituitary_sQTL	chr11:47412467:47413597:clu_7202:ENSG00000165915.13	11	SLC39A13	47428683	rs2293576	11	47434986	A	G	0.311861	-0.00662382	0.00171518	0.000113	-0.755938	0.06131	6.26e-35	0.00876239	0.00237764	0.000228	0.000228	0.022051	0.150913	20
GTEx_Pituitary_sQTL	chr13:23760217:23805950:clu_1990:ENSG00000027001.9	13	MIPEP	24304328	rs111595693	13	24462514	G	A	0.134969	-0.00871374	0.00229984	0.000151	-1.08876	0.140083	7.71e-15	0.00800337	0.00234997	0.00066	0.00066	0.0415256	0.289516	16
GTEx_Pituitary_sQTL	chr13:23894201:23896821:clu_1999:ENSG00000205863.10	13	C1QTNF9B	24465238	rs4067968	13	24469262	A	G	0.387526	-0.00592354	0.00166043	0.00036	-1.27936	0.0949839	2.37e-41	0.00463008	0.00134261	0.000564	0.000564	0.0378456	0.0682096	20
GTEx_Pituitary_sQTL	chr16:89658421:89660540:clu_18314:ENSG00000167523.13	16	SPATA33	89724210	rs352939	16	89710378	A	G	0.47955	0.00705839	0.00164278	1.73e-05	-0.554937	0.0808142	6.56e-12	-0.0127193	0.00349203	0.00027	0.00027	0.0244247	0.078118	20
GTEx_Pituitary_sQTL	chr17:35568501:35573877:clu_13295:ENSG00000267321.2	17	RP11-1094M14.11	33895139	rs3736167	17	34900847	C	A	0.389571	-0.00679166	0.0016468	3.72e-05	-0.45098	0.0804936	2.11e-08	0.0150598	0.00453424	0.000896	0.000896	0.0494772	0.887666	6
GTEx_Pituitary_sQTL	chr17:45551537:45584572:clu_13942:ENSG00000214425.7	17	LRRC37A4P	43578685	rs8073146	17	43893751	G	A	0.235174	-0.00827386	0.00196189	2.47e-05	-0.898833	0.105904	2.12e-17	0.00920512	0.00243732	0.000159	0.000159	0.017593	0.211045	10
GTEx_Pituitary_sQTL	chr17:45550732:45551440:clu_13942:ENSG00000214425.7	17	LRRC37A4P	43578685	rs8073146	17	43893751	G	A	0.235174	-0.00827386	0.00196189	2.47e-05	-0.70908	0.0973349	3.22e-13	0.0116684	0.00319699	0.000262	0.000235	0.0224281	0.167947	10
GTEx_Pituitary_sQTL	chr17:45545676:45584572:clu_13942:ENSG00000214425.7	17	LRRC37A4P	43578685	rs4564621	17	43895501	C	G	0.235174	-0.00818239	0.00195825	2.94e-05	-0.873101	0.113446	1.4e-14	0.00937165	0.00255211	0.000241	0.000241	0.0227724	0.0954423	9
GTEx_Pituitary_sQTL	chr17:45630158:45645901:clu_13945:ENSG00000204650.14	17	CRHR1-IT1	43697694	rs78074121	17	43896690	C	T	0.235174	-0.00816715	0.00195808	3.03e-05	1.04787	0.100877	2.82e-25	-0.00779405	0.00201364	0.000109	0.000109	0.0138311	0.229656	11
GTEx_Pituitary_sQTL	chr17:45630158:45636283:clu_13945:ENSG00000204650.14	17	CRHR1-IT1	43697694	rs111370985	17	43852742	C	T	0.235174	-0.00801978	0.00196399	4.44e-05	-1.03329	0.0924276	5.14e-29	0.0077614	0.00202354	0.000125	0.000125	0.0151294	0.444834	11
GTEx_Pituitary_sQTL	chr17:45971945:45974385:clu_13952:ENSG00000186868.15	17	MAPT	43971748	rs113790915	17	43810782	C	G	0.235174	-0.00787169	0.00195888	5.86e-05	-0.658296	0.105714	4.75e-10	0.0119577	0.00354147	0.000734	0.000734	0.0441939	0.267992	9
GTEx_Pituitary_sQTL	chr17:45974471:45978375:clu_13952:ENSG00000186868.15	17	MAPT	43971748	rs113790915	17	43810782	C	G	0.235174	-0.00787169	0.00195888	5.86e-05	-0.685755	0.104401	5.08e-11	0.0114789	0.00334869	0.000608	0.000608	0.0395558	0.378419	14
GTEx_Pituitary_sQTL	chr17:45971945:45978375:clu_13952:ENSG00000186868.15	17	MAPT	43971748	rs112333322	17	44126673	G	A	0.236196	-0.00849098	0.00196995	1.63e-05	0.750597	0.112587	2.61e-11	-0.0113123	0.00312525	0.000295	0.000295	0.0257567	0.559319	14
GTEx_Pituitary_sQTL	chr17:46094701:46170855:clu_13961:ENSG00000120071.13	17	KANSL1	44107282	rs199534	17	44824213	G	T	0.217791	-0.00856878	0.00200222	1.87e-05	-1.67793	0.0886407	6.51e-80	0.00510676	0.00122338	2.99e-05	2.99e-05	0.0061523	0.522366	20
GTEx_Pituitary_sQTL	chr17:46528859:46570759:clu_13973:ENSG00000185829.17	17	ARL17A	44594068	rs17698176	17	44819595	G	T	0.228016	0.00755205	0.00200083	0.00016	-1.09288	0.123413	8.33e-19	-0.00691022	0.00199015	0.000516	0.000516	0.0359943	0.10591	17
GTEx_Pituitary_sQTL	chr2:171729853:171744049:clu_47668:ENSG00000077380.15	2	DYNC1I2	172543919	rs1474074	2	172659852	A	G	0.277096	-0.00692221	0.00180373	0.000124	-1.04235	0.0928392	2.99e-29	0.00664096	0.00182875	0.000282	0.000282	0.025064	0.202927	20
GTEx_Pituitary_sQTL	chr2:218282181:218287207:clu_48366:ENSG00000135926.14	2	TMBIM1	219138915	rs2292554	2	219146868	C	T	0.368098	-0.00592904	0.00165926	0.000352	-0.811333	0.076196	1.78e-26	0.00730778	0.00215719	0.000705	0.000705	0.0431736	0.651128	20
GTEx_Pituitary_sQTL	chr22:29531110:29531831:clu_27513:ENSG00000100296.13	22	THOC5	29901868	rs462444	22	29974831	G	A	0.750511	-0.00742407	0.00189068	8.61e-05	0.718018	0.114712	3.87e-10	-0.0103397	0.00310844	0.00088	0.00088	0.0489977	0.663138	20
GTEx_Pituitary_sQTL	chr22:29529239:29531078:clu_27513:ENSG00000100296.13	22	THOC5	29901868	rs11704049	22	29923356	T	C	0.244376	0.00710887	0.00196278	0.000293	-0.962902	0.0970303	3.28e-23	-0.00738276	0.00216992	0.000668	0.000668	0.0418319	0.595359	20
GTEx_Pituitary_sQTL	chr3:48949096:48961612:clu_42362:ENSG00000177479.19	3	ARIH2	48956254	rs6779394	3	49157771	A	G	0.677914	-0.00626953	0.00170707	0.00024	-0.817983	0.0875967	9.81e-21	0.00766462	0.00224254	0.000631	0.000631	0.0404305	0.663091	20
GTEx_Pituitary_sQTL	chr3:48922811:48927462:clu_42361:ENSG00000177479.19	3	ARIH2	48956254	rs6446205	3	49035211	A	G	0.665644	-0.00692962	0.00169601	4.39e-05	-0.675528	0.0914636	1.52e-13	0.0102581	0.00286921	0.00035	0.00035	0.0285301	0.493898	20
GTEx_Pituitary_sQTL	chr3:112000946:112013410:clu_43280:ENSG00000144834.13	3	TAGLN3	111717511	rs3749311	3	111730591	T	G	0.56953	0.00583811	0.00164955	0.000401	-1.25809	0.080623	6.77e-55	-0.00464045	0.00134445	0.000557	0.000557	0.0375972	0.0893806	20
GTEx_Pituitary_sQTL	chr4:2984608:2988727:clu_39315:ENSG00000125388.19	4	GRK4	2965335	rs2051555	4	2990375	A	G	0.378323	-0.00644159	0.00168342	0.00013	0.575665	0.0701436	2.27e-16	-0.0111898	0.00322654	0.000524	0.000524	0.0363135	0.382553	20
GTEx_Pituitary_sQTL	chr6:43222641:43222779:clu_34982:ENSG00000112659.13	6	CUL9	43149913	rs73436490	6	43190490	T	C	0.0286299	-0.0193926	0.00474257	4.33e-05	-1.54526	0.262385	3.88e-09	0.0125497	0.00373636	0.000783	0.000783	0.0458102	0.227357	7
GTEx_Pituitary_sQTL	chr6:78897959:78898064:clu_35358:ENSG00000146243.13	6	IRAK1BP1	79577189	rs2174742	6	79610101	T	G	0.476483	0.00680536	0.00162829	2.92e-05	0.525205	0.0934208	1.89e-08	0.0129575	0.00386316	0.000796	0.000796	0.046238	0.245814	20
GTEx_Pituitary_sQTL	chr6:78897959:78902992:clu_35358:ENSG00000146243.13	6	IRAK1BP1	79577189	rs9352665	6	79567719	C	G	0.476483	0.0068261	0.0016284	2.77e-05	-0.654449	0.0926367	1.61e-12	-0.0104303	0.00289325	0.000312	0.000312	0.0266263	0.840323	20
GTEx_Pituitary_sQTL	chr6:78903110:78935461:clu_35358:ENSG00000146243.13	6	IRAK1BP1	79577189	rs9443621	6	79576499	G	A	0.476483	0.00687634	0.0016282	2.41e-05	-0.660078	0.0908619	3.74e-13	-0.0104175	0.00285322	0.000261	0.000261	0.0239333	0.455381	20
GTEx_Prostate_sQTL	chr1:169324469:169367708:clu_51445:ENSG00000143156.13	1	NME7	169101769	rs10919144	1	169308424	G	A	0.43865	-0.00617858	0.0016221	0.00014	0.903613	0.0976439	2.16e-20	-0.00683764	0.00194124	0.000428	0.000428	0.0321916	0.285106	20
GTEx_Prostate_sQTL	chr11:47183069:47186349:clu_6793:ENSG00000165912.15	11	PACSIN3	47199076	rs59613483	11	46937611	C	T	0.0981595	0.0113954	0.00277024	3.9e-05	-1.00329	0.170041	3.63e-09	-0.011358	0.00336595	0.00074	0.00074	0.0443797	0.33228	15
GTEx_Prostate_sQTL	chr11:47412467:47413597:clu_6823:ENSG00000165915.13	11	SLC39A13	47428683	rs2293576	11	47434986	A	G	0.311861	-0.00662382	0.00171518	0.000113	-0.763399	0.0741833	7.76e-25	0.00867675	0.00239977	0.0003	0.0003	0.0259945	0.323501	20
GTEx_Prostate_sQTL	chr15:74824478:74825476:clu_19157:ENSG00000140506.16	15	LMAN1L	75105057	rs4886619	15	75106138	T	C	0.677914	-0.00726736	0.00181607	6.29e-05	0.560596	0.0921038	1.15e-09	-0.0129636	0.00387698	0.000827	0.000827	0.0472868	0.909226	20
GTEx_Prostate_sQTL	chr15:74822709:74824351:clu_19157:ENSG00000140506.16	15	LMAN1L	75105057	rs4886619	15	75106138	T	C	0.677914	-0.00726736	0.00181607	6.29e-05	-0.436581	0.0638399	7.99e-12	0.0166461	0.00481959	0.000553	0.000553	0.0374095	0.963016	20
GTEx_Prostate_sQTL	chr15:74822709:74825473:clu_19157:ENSG00000140506.16	15	LMAN1L	75105057	rs3935077	15	75120211	G	C	0.678937	-0.00721082	0.00181511	7.11e-05	-1.20856	0.0808884	1.78e-50	0.00596646	0.00155406	0.000123	0.000123	0.0149908	0.95525	20
GTEx_Prostate_sQTL	chr15:74822709:74823559:clu_19157:ENSG00000140506.16	15	LMAN1L	75105057	rs3935077	15	75120211	G	C	0.678937	-0.00721082	0.00181511	7.11e-05	1.04604	0.0954462	5.98e-28	-0.00689345	0.00184571	0.000188	0.000188	0.0195085	0.950878	20
GTEx_Prostate_sQTL	chr16:28986714:28989527:clu_16296:ENSG00000213658.11	16	LAT	28996147	rs62037427	16	29002706	A	G	0.398773	-0.00374995	0.00168196	0.0257799	0.693543	0.0902931	1.58e-14	-0.00540695	0.00252527	0.032263	0.000207	0.0207386	0.205682	20
GTEx_Prostate_sQTL	chr16:89695070:89695293:clu_17725:ENSG00000185324.21	16	CDK10	89747145	rs464873	16	89750672	C	T	0.472393	0.00863413	0.00164698	1.58e-07	0.769595	0.0897798	1.02e-17	0.0112191	0.00250854	7.74e-06	7.74e-06	0.00250612	0.461952	20
GTEx_Prostate_sQTL	chr16:89694788:89694931:clu_17725:ENSG00000185324.21	16	CDK10	89747145	rs447735	16	89734349	C	T	0.474438	0.00787903	0.00164594	1.69e-06	-0.825536	0.0923988	4.09e-19	-0.00954413	0.00226192	2.45e-05	2.45e-05	0.0054071	0.327394	20
GTEx_Prostate_sQTL	chr17:45551537:45584572:clu_13405:ENSG00000214425.7	17	LRRC37A4P	43578685	rs62057147	17	43903298	A	G	0.235174	-0.00807036	0.00195785	3.76e-05	-0.982204	0.111875	1.64e-18	0.00821658	0.00220209	0.000191	0.000191	0.0196839	0.277734	11
GTEx_Prostate_sQTL	chr17:45550732:45551440:clu_13405:ENSG00000214425.7	17	LRRC37A4P	43578685	rs112275277	17	43981958	T	C	0.235174	-0.00831473	0.00195713	2.15e-05	-0.839781	0.104685	1.04e-15	0.00990107	0.00263717	0.000174	0.000174	0.0186014	0.550258	12
GTEx_Prostate_sQTL	chr17:45545676:45584572:clu_13405:ENSG00000214425.7	17	LRRC37A4P	43578685	rs62063271	17	44036047	A	G	0.235174	-0.00829365	0.00195818	2.28e-05	-0.68729	0.118059	5.83e-09	0.0120672	0.00352338	0.000615	0.000615	0.0398206	0.300073	7
GTEx_Prostate_sQTL	chr17:45510293:45513185:clu_13403:ENSG00000214425.7	17	LRRC37A4P	43578685	rs62057147	17	43903298	A	G	0.235174	-0.00807036	0.00195785	3.76e-05	-0.793944	0.12253	9.2e-11	0.0101649	0.00292268	0.000505	0.000505	0.0355489	0.220492	7
GTEx_Prostate_sQTL	chr17:45630158:45645901:clu_13407:ENSG00000204650.14	17	CRHR1-IT1	43697694	rs111327992	17	44126691	A	G	0.236196	-0.00823618	0.00195772	2.59e-05	0.766904	0.0972188	3.06e-15	-0.0107395	0.0028931	0.000206	0.000206	0.0206281	0.509356	8
GTEx_Prostate_sQTL	chr17:45630158:45636283:clu_13407:ENSG00000204650.14	17	CRHR1-IT1	43697694	rs62057147	17	43903298	A	G	0.235174	-0.00807036	0.00195785	3.76e-05	-0.931691	0.112246	1.04e-16	0.00866206	0.00234625	0.000223	0.000223	0.0217021	0.639848	12
GTEx_Prostate_sQTL	chr17:46094701:46170855:clu_13420:ENSG00000120071.13	17	KANSL1	44107282	rs55686102	17	44202608	T	C	0.236196	-0.00849236	0.00196002	1.47e-05	-1.66741	0.0939961	2.09e-70	0.00509315	0.00121005	2.56e-05	2.56e-05	0.00557252	0.443812	20
GTEx_Prostate_sQTL	chr17:46528859:46570759:clu_13429:ENSG00000185829.17	17	ARL17A	44594068	rs17698176	17	44819595	G	T	0.228016	0.00755205	0.00200083	0.00016	-0.939191	0.132396	1.3e-12	-0.00804101	0.00241317	0.000862	0.000862	0.0484023	0.19209	13
GTEx_Prostate_sQTL	chr19:4100648:4101019:clu_22054:ENSG00000126934.13	19	MAP2K2	4090319	rs350910	19	4100660	A	G	0.706544	0.0084648	0.00184247	4.34e-06	0.464322	0.0726197	1.62e-10	0.0182304	0.00488623	0.000191	0.000191	0.0196979	0.167122	12
GTEx_Prostate_sQTL	chr2:171729853:171744049:clu_45856:ENSG00000077380.15	2	DYNC1I2	172543919	rs2292815	2	172586651	G	C	0.275051	-0.00682592	0.0018049	0.000156	-1.08816	0.0894504	4.78e-34	0.0062729	0.00173698	0.000305	0.000305	0.0262437	0.155832	20
GTEx_Prostate_sQTL	chr21:31660708:31663790:clu_29241:ENSG00000142168.14	21	SOD1	33031935	rs7282101	21	33023949	G	C	0.131902	-0.00996383	0.00245744	5.02e-05	-0.695674	0.119791	6.34e-09	0.0143226	0.00430822	0.000886	0.000886	0.0491758	0.371354	14
GTEx_Prostate_sQTL	chr22:31103975:31104316:clu_26751:ENSG00000183963.18	22	SMTN	31460091	rs73156787	22	31499755	A	G	0.112474	0.00855286	0.00272019	0.00166535	1.07308	0.100252	9.76e-27	0.00797038	0.00264204	0.00255499	0.000589	0.0388145	0.651095	20
GTEx_Prostate_sQTL	chr3:48949096:48961612:clu_40805:ENSG00000177479.19	3	ARIH2	48956254	rs7616815	3	48779715	T	C	0.667689	-0.00681893	0.00169263	5.61e-05	-0.834753	0.092392	1.64e-19	0.0081688	0.00222014	0.000234	0.000234	0.0223618	0.473064	20
GTEx_Prostate_sQTL	chr3:48945181:48949066:clu_40805:ENSG00000177479.19	3	ARIH2	48956254	rs4974084	3	48939080	A	G	0.677914	-0.00710142	0.00170081	2.98e-05	-0.928478	0.0945216	8.97e-23	0.00764845	0.00199044	0.000122	0.000122	0.0148579	0.228689	20
GTEx_Prostate_sQTL	chr3:48922811:48927462:clu_40804:ENSG00000177479.19	3	ARIH2	48956254	rs7649458	3	48920127	T	C	0.666667	-0.00692908	0.00169456	4.33e-05	-0.708506	0.103158	6.5e-12	0.00977985	0.00278352	0.000442	0.000442	0.0328392	0.632163	20
GTEx_Prostate_sQTL	chr7:99374781:99385702:clu_31289:ENSG00000130429.12	7	ARPC1B	98971872	rs10267346	7	98898767	C	T	0.137014	-0.00859173	0.00229292	0.000179	-0.874079	0.116958	7.81e-14	0.00982946	0.0029345	0.000809	0.000809	0.0466747	0.857029	20
GTEx_Skin_Not_Sun_Exposed_Suprapubic_sQTL	chr1:169324500:169367708:clu_56760:ENSG00000143156.13	1	NME7	169101769	rs10919130	1	169272299	T	A	0.43865	-0.00634958	0.00162173	9.03e-05	-0.560442	0.0658132	1.66e-17	0.0113296	0.00318486	0.000375	0.000375	0.029744	0.41654	20
GTEx_Skin_Not_Sun_Exposed_Suprapubic_sQTL	chr10:5928427:5936456:clu_10051:ENSG00000134452.19	10	FBXO18	5931535	rs621628	10	5943340	C	T	0.46319	-0.00597231	0.00162063	0.000229	-0.698871	0.0577305	9.85e-34	0.00854566	0.00242399	0.000423	0.000423	0.0319561	0.714606	20
GTEx_Skin_Not_Sun_Exposed_Suprapubic_sQTL	chr10:5927541:5936456:clu_10051:ENSG00000134452.19	10	FBXO18	5931535	rs621628	10	5943340	C	T	0.46319	-0.00597231	0.00162063	0.000229	0.7186	0.05907	4.76e-34	-0.00831104	0.00235646	0.00042	0.00042	0.0318503	0.712457	20
GTEx_Skin_Not_Sun_Exposed_Suprapubic_sQTL	chr11:47412467:47413597:clu_7531:ENSG00000165915.13	11	SLC39A13	47428683	rs2293576	11	47434986	A	G	0.311861	-0.00662382	0.00171518	0.000113	-0.388205	0.0446838	3.69e-18	0.0170627	0.00483509	0.000417	0.000417	0.0317025	0.127209	20
GTEx_Skin_Not_Sun_Exposed_Suprapubic_sQTL	chr13:23869448:23870013:clu_2059:ENSG00000027001.9	13	MIPEP	24304328	rs28742895	13	24456358	G	A	0.134969	-0.00863219	0.00227859	0.000152	-0.717084	0.0767473	9.33e-21	0.0120379	0.00342884	0.000447	0.000447	0.0330509	0.309118	20
GTEx_Skin_Not_Sun_Exposed_Suprapubic_sQTL	chr14:64924126:64932138:clu_22592:ENSG00000258289.8	14	CHURC1	65381079	rs1957420	14	65364066	A	T	0.875256	-0.00968165	0.00247974	9.45e-05	-0.549419	0.0815102	1.58e-11	0.0176216	0.00521586	0.000729	0.000729	0.0440156	0.346187	18
GTEx_Skin_Not_Sun_Exposed_Suprapubic_sQTL	chr14:103679518:103684986:clu_23480:ENSG00000126214.21	14	KLC1	104028233	rs35921969	14	104103288	A	G	0.302658	0.00691578	0.00175936	8.46e-05	-0.416375	0.0608178	7.58e-12	-0.0166095	0.00487237	0.000652	0.000652	0.0412367	0.267766	20
GTEx_Skin_Not_Sun_Exposed_Suprapubic_sQTL	chr16:28608388:28608478:clu_17668:ENSG00000196502.11	16	SULT1A1	28616903	rs9926245	16	28555706	A	T	0.354806	0.00509825	0.00167166	0.00228987	1.13193	0.0623635	1.27e-73	0.00450403	0.00149753	0.00263279	0.000109	0.0138606	0.0547803	20
GTEx_Skin_Not_Sun_Exposed_Suprapubic_sQTL	chr16:28608603:28608708:clu_17668:ENSG00000196502.11	16	SULT1A1	28616903	rs9926245	16	28555706	A	T	0.354806	0.00509825	0.00167166	0.00228987	-1.02409	0.0590195	1.91e-67	-0.00497832	0.00165736	0.00266662	0.000109	0.0138527	0.0633473	20
GTEx_Skin_Not_Sun_Exposed_Suprapubic_sQTL	chr16:28715434:28723164:clu_17672:ENSG00000184110.14	16	EIF3C	28699879	rs12446550	16	28543381	A	G	0.355828	0.00482719	0.00167061	0.00385886	0.879958	0.0574804	6.68e-53	0.0054857	0.00193203	0.00452067	0.000143	0.0164282	0.101299	20
GTEx_Skin_Not_Sun_Exposed_Suprapubic_sQTL	chr16:89646714:89647203:clu_19204:ENSG00000131165.14	16	CHMP1A	89710839	rs2115401	16	89740609	C	T	0.526585	-0.00792658	0.0016374	1.29e-06	0.417187	0.0579583	6.11e-13	-0.0190001	0.00472992	5.89e-05	5.89e-05	0.00942764	0.549527	20
GTEx_Skin_Not_Sun_Exposed_Suprapubic_sQTL	chr16:89658421:89660540:clu_19208:ENSG00000167523.13	16	SPATA33	89724210	rs417323	16	89746277	G	T	0.469325	0.00781162	0.00164951	2.18e-06	-0.487241	0.0621487	4.51e-15	-0.0160324	0.00395511	5.04e-05	0.00023	0.0221605	0.192545	20
GTEx_Skin_Not_Sun_Exposed_Suprapubic_sQTL	chr16:89701233:89701491:clu_19221:ENSG00000158792.15	16	SPATA2L	89762751	rs7187982	16	89893450	A	G	0.57362	-0.00716994	0.00164402	1.29e-05	-0.306234	0.0548188	2.32e-08	0.0234133	0.0068108	0.000587	0.000587	0.0387241	0.208622	20
GTEx_Skin_Not_Sun_Exposed_Suprapubic_sQTL	chr17:45398047:45402714:clu_14658:ENSG00000159314.11	17	ARHGAP27	43471275	rs113322852	17	43569245	A	T	0.195297	-0.00940981	0.00209575	7.12e-06	-0.634241	0.0850196	8.66e-14	0.0148363	0.00385669	0.00012	0.000144	0.0165088	0.0744477	11
GTEx_Skin_Not_Sun_Exposed_Suprapubic_sQTL	chr17:45458439:45475100:clu_14666:ENSG00000225190.10	17	PLEKHM1	43513266	rs2090847	17	43550107	G	A	0.192229	-0.00917551	0.00209506	1.19e-05	-0.537379	0.0753084	9.63e-13	0.0170746	0.00457441	0.000189	0.000189	0.0196217	0.273972	5
GTEx_Skin_Not_Sun_Exposed_Suprapubic_sQTL	chr17:45551537:45584572:clu_14675:ENSG00000214425.7	17	LRRC37A4P	43578685	rs8073146	17	43893751	G	A	0.235174	-0.00827386	0.00196189	2.47e-05	-0.60149	0.0730985	1.9e-16	0.0137556	0.00366516	0.000175	0.000175	0.0186639	0.153267	10
GTEx_Skin_Not_Sun_Exposed_Suprapubic_sQTL	chr17:45539963:45542764:clu_14675:ENSG00000214425.7	17	LRRC37A4P	43578685	rs112275277	17	43981958	T	C	0.235174	-0.00831473	0.00195713	2.15e-05	-0.510421	0.0744791	7.22e-12	0.0162899	0.00451134	0.000305	0.000305	0.0262689	0.276871	6
GTEx_Skin_Not_Sun_Exposed_Suprapubic_sQTL	chr17:45510293:45513185:clu_14675:ENSG00000214425.7	17	LRRC37A4P	43578685	rs62057151	17	43903842	T	C	0.241309	-0.00769624	0.00194	7.27e-05	-0.798545	0.0667695	5.77e-33	0.00963782	0.00255958	0.000166	0.000144	0.0165701	0.321202	18
GTEx_Skin_Not_Sun_Exposed_Suprapubic_sQTL	chr17:45521425:45539163:clu_14675:ENSG00000214425.7	17	LRRC37A4P	43578685	rs62063271	17	44036047	A	G	0.235174	-0.00829365	0.00195818	2.28e-05	-0.648806	0.0711525	7.62e-20	0.0127829	0.00332781	0.000122	0.000122	0.0149125	0.872083	12
GTEx_Skin_Not_Sun_Exposed_Suprapubic_sQTL	chr17:45515525:45517178:clu_14676:ENSG00000214425.7	17	LRRC37A4P	43578685	rs113322852	17	43569245	A	T	0.195297	-0.00940981	0.00209575	7.12e-06	0.465715	0.084044	3e-08	-0.0202051	0.00579188	0.000486	0.000486	0.0347359	0.196717	6
GTEx_Skin_Not_Sun_Exposed_Suprapubic_sQTL	chr17:45539243:45539892:clu_14675:ENSG00000214425.7	17	LRRC37A4P	43578685	rs112333322	17	44126673	G	A	0.236196	-0.00849098	0.00196995	1.63e-05	-0.45729	0.0728704	3.49e-10	0.018568	0.00522615	0.000381	0.000381	0.0300346	0.27425	6
GTEx_Skin_Not_Sun_Exposed_Suprapubic_sQTL	chr17:45639520:45645901:clu_14678:ENSG00000204650.14	17	CRHR1-IT1	43697694	rs16940677	17	43911898	T	C	0.235174	-0.00800644	0.00195834	4.34e-05	-0.37579	0.0557382	1.56e-11	0.0213056	0.00609454	0.000473	0.000473	0.0341905	0.610433	10
GTEx_Skin_Not_Sun_Exposed_Suprapubic_sQTL	chr17:45630158:45645901:clu_14678:ENSG00000204650.14	17	CRHR1-IT1	43697694	rs55686102	17	44202608	T	C	0.236196	-0.00849236	0.00196002	1.47e-05	1.11294	0.062406	3.86e-71	-0.00763057	0.00181235	2.55e-05	2.27e-05	0.00514161	0.477012	20
GTEx_Skin_Not_Sun_Exposed_Suprapubic_sQTL	chr17:45622041:45629904:clu_14678:ENSG00000204650.14	17	CRHR1-IT1	43697694	rs112275277	17	43981958	T	C	0.235174	-0.00831473	0.00195713	2.15e-05	0.424469	0.0755801	1.95e-08	-0.0195885	0.0057814	0.000704	0.000704	0.0431305	0.330451	6
GTEx_Skin_Not_Sun_Exposed_Suprapubic_sQTL	chr17:45630158:45636283:clu_14678:ENSG00000204650.14	17	CRHR1-IT1	43697694	rs55686102	17	44202608	T	C	0.236196	-0.00849236	0.00196002	1.47e-05	-1.00764	0.0742959	6.68e-42	0.00842797	0.00204201	3.67e-05	3.67e-05	0.00700106	0.535336	18
GTEx_Skin_Not_Sun_Exposed_Suprapubic_sQTL	chr17:45971945:45974385:clu_14682:ENSG00000186868.15	17	MAPT	43971748	rs199530	17	44836653	A	G	0.743354	0.00734423	0.00189747	0.000109	0.45649	0.0634049	6.04e-13	0.0160885	0.00471926	0.000652	0.000652	0.0412202	0.757706	15
GTEx_Skin_Not_Sun_Exposed_Suprapubic_sQTL	chr17:46094701:46170855:clu_14690:ENSG00000120071.13	17	KANSL1	44107282	rs199456	17	44797919	T	C	0.219836	-0.00843807	0.0020028	2.52e-05	-1.75239	0.0372713	0	0.00481518	0.00114748	2.71e-05	0.000111	0.0140623	0.57008	20
GTEx_Skin_Not_Sun_Exposed_Suprapubic_sQTL	chr17:46039215:46039702:clu_14687:ENSG00000120071.13	17	KANSL1	44107282	rs113790915	17	43810782	C	G	0.235174	-0.00787169	0.00195888	5.86e-05	-0.464484	0.0771564	1.74e-09	0.0169472	0.00507058	0.000831	0.000831	0.0474313	0.208978	9
GTEx_Skin_Not_Sun_Exposed_Suprapubic_sQTL	chr17:46517433:46520212:clu_14704:ENSG00000238083.7	17	LRRC37A2	44588877	rs35937770	17	44808360	A	G	0.339468	0.00666518	0.00174951	0.000139	0.529001	0.0706681	7.12e-14	0.0125996	0.00371087	0.000686	0.000686	0.0424639	0.0640108	7
GTEx_Skin_Not_Sun_Exposed_Suprapubic_sQTL	chr17:46528859:46570759:clu_14701:ENSG00000185829.17	17	ARL17A	44594068	rs17698176	17	44819595	G	T	0.228016	0.00755205	0.00200083	0.00016	-0.853634	0.0881049	3.36e-22	-0.00884694	0.00251548	0.000436	0.000436	0.0325734	0.0636466	19
GTEx_Skin_Not_Sun_Exposed_Suprapubic_sQTL	chr2:112074962:112077192:clu_49588:ENSG00000153214.9	2	TMEM87B	112812800	rs35326322	2	112853723	A	G	0.404908	0.00685692	0.00167332	4.17e-05	-0.450592	0.0671529	1.95e-11	-0.0152176	0.00435136	0.00047	0.00047	0.0340848	0.858805	20
GTEx_Skin_Not_Sun_Exposed_Suprapubic_sQTL	chr22:29529239:29531078:clu_28843:ENSG00000100296.13	22	THOC5	29901868	rs5763300	22	29927704	C	T	0.245399	0.00756297	0.00195962	0.000114	-0.97493	0.0637124	7.41e-53	-0.00775745	0.00207296	0.000182	0.000418	0.0317229	0.419897	20
GTEx_Skin_Not_Sun_Exposed_Suprapubic_sQTL	chr3:48257961:48260813:clu_44624:ENSG00000164048.13	3	ZNF589	48282590	rs6787500	3	48299439	C	T	0.323108	-0.00445172	0.00169929	0.0087995	1.00494	0.0612441	1.66e-60	-0.00442984	0.00171236	0.00968202	0.000324	0.0272226	0.059969	20
GTEx_Skin_Not_Sun_Exposed_Suprapubic_sQTL	chr3:48949096:48961612:clu_44717:ENSG00000177479.19	3	ARIH2	48956254	rs4974084	3	48939080	A	G	0.677914	-0.00710142	0.00170081	2.98e-05	-0.529231	0.05603	3.54e-21	0.0134184	0.00351372	0.000134	0.000134	0.0157992	0.947206	20
GTEx_Skin_Not_Sun_Exposed_Suprapubic_sQTL	chr3:48945181:48961612:clu_44717:ENSG00000177479.19	3	ARIH2	48956254	rs13064883	3	48952284	T	C	0.666667	-0.00697177	0.00169542	3.92e-05	0.346561	0.0608521	1.23e-08	-0.020117	0.00603409	0.000856	0.000856	0.0482388	0.324116	19
GTEx_Skin_Not_Sun_Exposed_Suprapubic_sQTL	chr3:48945181:48949066:clu_44717:ENSG00000177479.19	3	ARIH2	48956254	rs13064883	3	48952284	T	C	0.666667	-0.00697177	0.00169542	3.92e-05	-0.579973	0.0625614	1.85e-20	0.0120209	0.00319796	0.000171	0.000171	0.018389	0.936059	20
GTEx_Skin_Not_Sun_Exposed_Suprapubic_sQTL	chr3:48924839:48927462:clu_44716:ENSG00000177479.19	3	ARIH2	48956254	rs13064883	3	48952284	T	C	0.666667	-0.00697177	0.00169542	3.92e-05	0.382812	0.0621491	7.29e-10	-0.018212	0.00532512	0.000626	0.000626	0.040242	0.816713	20
GTEx_Skin_Not_Sun_Exposed_Suprapubic_sQTL	chr3:48922811:48927462:clu_44716:ENSG00000177479.19	3	ARIH2	48956254	rs12491743	3	49097582	T	C	0.665644	-0.00689927	0.00169537	4.71e-05	-0.715211	0.0535677	1.16e-40	0.00964649	0.00247811	9.91e-05	9.91e-05	0.0130653	0.536426	20
GTEx_Skin_Not_Sun_Exposed_Suprapubic_sQTL	chr3:48922811:48924718:clu_44716:ENSG00000177479.19	3	ARIH2	48956254	rs13315711	3	48986399	T	A	0.666667	-0.0070367	0.00169536	3.32e-05	0.560219	0.0594387	4.29e-21	-0.0125606	0.00330669	0.000146	0.000146	0.016646	0.880927	20
GTEx_Skin_Not_Sun_Exposed_Suprapubic_sQTL	chr6:43222641:43222779:clu_36674:ENSG00000112659.13	6	CUL9	43149913	rs73436490	6	43190490	T	C	0.0286299	-0.0193926	0.00474257	4.33e-05	-1.22038	0.163582	8.63e-14	0.0158906	0.00443159	0.000336	0.000336	0.0278379	0.0495891	20
GTEx_Skin_Not_Sun_Exposed_Suprapubic_sQTL	chr7:6735389:6737076:clu_32546:ENSG00000187953.10	7	PMS2CL	6749759	rs7796846	7	6773345	T	C	0.237219	0.00415659	0.00192009	0.030404	0.875508	0.0674104	1.44e-38	0.00474764	0.00222337	0.0327342	0.000348	0.0284233	0.441197	20
GTEx_Skin_Not_Sun_Exposed_Suprapubic_sQTL	chr7:6737936:6741685:clu_32546:ENSG00000187953.10	7	PMS2CL	6749759	rs10272921	7	6775453	A	C	0.237219	0.00412119	0.00191996	0.0318332	0.789452	0.0705114	4.26e-29	0.00522031	0.00247631	0.0350219	0.000562	0.0377879	0.277937	20
GTEx_Skin_Not_Sun_Exposed_Suprapubic_sQTL	chr7:6741852:6746088:clu_32546:ENSG00000187953.10	7	PMS2CL	6749759	rs113937567	7	6020598	T	C	0.0552147	-0.0112222	0.00311496	0.000315	0.830449	0.112333	1.44e-13	-0.0135135	0.00417264	0.00120122	0.000652	0.0412138	0.0356576	12
GTEx_Skin_Not_Sun_Exposed_Suprapubic_sQTL	chr7:99374781:99385702:clu_33957:ENSG00000130429.12	7	ARPC1B	98971872	rs10274407	7	98922090	G	A	0.144172	-0.00803858	0.00227818	0.000418	-0.850845	0.0863339	6.5e-23	0.00944776	0.00284399	0.000894	0.000471	0.034134	0.498688	20
GTEx_Skin_Not_Sun_Exposed_Suprapubic_sQTL	chr8:55743620:55750964:clu_61939:ENSG00000167904.14	8	TMEM68	56608983	rs6474012	8	56659467	T	C	0.691207	0.00711351	0.00176185	5.4e-05	0.419426	0.058743	9.33e-13	0.0169601	0.00482572	0.000441	0.000441	0.0327685	0.622264	20
GTEx_Skin_Sun_Exposed_Lower_leg_sQTL	chr10:5928427:5936456:clu_10332:ENSG00000134452.19	10	FBXO18	5931535	rs635532	10	5970328	T	G	0.469325	-0.00584389	0.00162252	0.000316	-0.649402	0.0516945	3.4e-36	0.00899888	0.00259915	0.000536	0.000536	0.0367669	0.597519	20
GTEx_Skin_Sun_Exposed_Lower_leg_sQTL	chr10:5927541:5936456:clu_10332:ENSG00000134452.19	10	FBXO18	5931535	rs635532	10	5970328	T	G	0.469325	-0.00584389	0.00162252	0.000316	0.660209	0.0531905	2.25e-35	-0.00885157	0.00255897	0.000542	0.000542	0.0370027	0.586537	20
GTEx_Skin_Sun_Exposed_Lower_leg_sQTL	chr11:47412467:47413597:clu_7742:ENSG00000165915.13	11	SLC39A13	47428683	rs2293576	11	47434986	A	G	0.311861	-0.00662382	0.00171518	0.000113	-0.383176	0.0404658	2.82e-21	0.0172866	0.00483419	0.000349	0.000349	0.0284873	0.159193	20
GTEx_Skin_Sun_Exposed_Lower_leg_sQTL	chr11:66438259:66438710:clu_8514:ENSG00000174547.13	11	MRPL11	66202546	rs11110	11	66206169	T	C	0.299591	0.0038891	0.00180165	0.0308787	1.24708	0.0531763	1.27e-121	0.00311857	0.0014508	0.0315912	0.000347	0.028405	0.0136826	20
GTEx_Skin_Sun_Exposed_Lower_leg_sQTL	chr11:66438259:66438632:clu_8514:ENSG00000174547.13	11	MRPL11	66202546	rs11110	11	66206169	T	C	0.299591	0.0038891	0.00180165	0.0308787	-1.23955	0.0535103	1.03e-118	-0.00313751	0.00145977	0.031609	0.000389	0.0303814	0.0136516	20
GTEx_Skin_Sun_Exposed_Lower_leg_sQTL	chr13:23894201:23896821:clu_2114:ENSG00000205863.10	13	C1QTNF9B	24465238	rs4067969	13	24469120	A	G	0.387526	-0.00585563	0.00166052	0.000421	-1.19449	0.0600466	4.71e-88	0.0049022	0.00141183	0.000516	0.000516	0.0359935	0.0537414	20
GTEx_Skin_Sun_Exposed_Lower_leg_sQTL	chr14:103679518:103684986:clu_24044:ENSG00000126214.21	14	KLC1	104028233	rs8021229	14	104157578	T	C	0.300613	0.00702298	0.00176126	6.68e-05	-0.37765	0.0598979	2.88e-10	-0.0185965	0.00551816	0.000752	0.000752	0.0447778	0.129353	20
GTEx_Skin_Sun_Exposed_Lower_leg_sQTL	chr15:74837435:74837757:clu_21400:ENSG00000140474.12	15	ULK3	75128457	rs2290572	15	75130573	G	A	0.579755	-0.00491	0.00167236	0.00332508	1.43239	0.0265254	0	-0.00342784	0.00116926	0.00337179	0.000394	0.0306112	0.0318941	20
GTEx_Skin_Sun_Exposed_Lower_leg_sQTL	chr15:74837435:74837751:clu_21400:ENSG00000140474.12	15	ULK3	75128457	rs2290572	15	75130573	G	A	0.579755	-0.00491	0.00167236	0.00332508	-1.43662	0.0252874	0	0.00341774	0.00116565	0.00336726	9.1e-05	0.0123935	0.0324327	20
GTEx_Skin_Sun_Exposed_Lower_leg_sQTL	chr16:28721032:28723164:clu_18131:ENSG00000184110.14	16	EIF3C	28699879	rs62034319	16	28532188	G	T	0.355828	0.00482837	0.00167003	0.00383788	-0.915002	0.0546351	5.9e-63	-0.0052769	0.00185216	0.00438506	0.000179	0.0189523	0.051499	20
GTEx_Skin_Sun_Exposed_Lower_leg_sQTL	chr16:28715434:28723164:clu_18131:ENSG00000184110.14	16	EIF3C	28699879	rs62034319	16	28532188	G	T	0.355828	0.00482837	0.00167003	0.00383788	0.88251	0.0537957	1.77e-60	0.00547118	0.00192153	0.00440908	0.000173	0.0185759	0.0497229	20
GTEx_Skin_Sun_Exposed_Lower_leg_sQTL	chr16:28835399:28835549:clu_18144:ENSG00000168488.18	16	ATXN2L	28834356	rs12325014	16	28860237	G	C	0.333333	0.00464392	0.00168327	0.00580022	1.47752	0.0254516	0	0.00314305	0.00114054	0.00585566	0.000625	0.0402047	0.0594254	20
GTEx_Skin_Sun_Exposed_Lower_leg_sQTL	chr16:89646714:89647203:clu_19706:ENSG00000131165.14	16	CHMP1A	89710839	rs459920	16	89730827	C	T	0.477505	0.00722054	0.00164586	1.15e-05	-0.533686	0.0577915	2.59e-20	-0.0135296	0.00341427	7.41e-05	7.41e-05	0.0109129	0.0136027	20
GTEx_Skin_Sun_Exposed_Lower_leg_sQTL	chr16:89658421:89660540:clu_19710:ENSG00000167523.13	16	SPATA33	89724210	rs2434858	16	89698283	G	A	0.482618	0.00715378	0.00163918	1.28e-05	-0.3897	0.0563339	4.59e-12	-0.0183571	0.00497339	0.000223	0.000223	0.0217463	0.144636	20
GTEx_Skin_Sun_Exposed_Lower_leg_sQTL	chr16:89719102:89720763:clu_19736:ENSG00000075399.13	16	VPS9D1	89773542	rs9934785	16	89793115	A	G	0.396728	0.00749717	0.00167419	7.53e-06	0.357543	0.0622351	9.19e-09	0.0209686	0.00593694	0.000413	0.000413	0.031482	0.128638	20
GTEx_Skin_Sun_Exposed_Lower_leg_sQTL	chr17:45432349:45432549:clu_15010:ENSG00000159314.11	17	ARHGAP27	43471275	rs17631303	17	43516402	G	A	0.190184	-0.00873065	0.00209867	3.18e-05	0.43714	0.0725977	1.73e-09	-0.0199722	0.00583527	0.00062	0.00062	0.0400201	0.0455097	11
GTEx_Skin_Sun_Exposed_Lower_leg_sQTL	chr17:45398047:45402714:clu_15006:ENSG00000159314.11	17	ARHGAP27	43471275	rs17631303	17	43516402	G	A	0.190184	-0.00873065	0.00209867	3.18e-05	-0.656942	0.0781175	4.11e-17	0.0132898	0.00356411	0.000192	0.000118	0.0146074	0.665897	11
GTEx_Skin_Sun_Exposed_Lower_leg_sQTL	chr17:45458439:45475100:clu_15014:ENSG00000225190.10	17	PLEKHM1	43513266	rs113322852	17	43569245	A	T	0.195297	-0.00940981	0.00209575	7.12e-06	-0.786758	0.0734567	9.09e-27	0.0119602	0.00288838	3.46e-05	3.46e-05	0.00675804	0.157163	15
GTEx_Skin_Sun_Exposed_Lower_leg_sQTL	chr17:45551537:45584572:clu_15024:ENSG00000214425.7	17	LRRC37A4P	43578685	rs62063271	17	44036047	A	G	0.235174	-0.00829365	0.00195818	2.28e-05	-0.551765	0.0679535	4.67e-16	0.0150311	0.00400273	0.000173	0.000173	0.0185646	0.610418	12
GTEx_Skin_Sun_Exposed_Lower_leg_sQTL	chr17:45550055:45550633:clu_15024:ENSG00000214425.7	17	LRRC37A4P	43578685	rs17426174	17	43830938	C	G	0.235174	-0.00807307	0.00195892	3.77e-05	-0.359478	0.0575727	4.27e-10	0.0224578	0.00652932	0.000583	0.000583	0.038585	0.197115	10
GTEx_Skin_Sun_Exposed_Lower_leg_sQTL	chr17:45542835:45545605:clu_15024:ENSG00000214425.7	17	LRRC37A4P	43578685	rs16940665	17	43907896	C	T	0.235174	-0.0081169	0.00195835	3.4e-05	-0.574236	0.0681366	3.52e-17	0.0141351	0.00380047	0.0002	0.0002	0.0202627	0.100951	12
GTEx_Skin_Sun_Exposed_Lower_leg_sQTL	chr17:45539963:45542764:clu_15024:ENSG00000214425.7	17	LRRC37A4P	43578685	rs62057147	17	43903298	A	G	0.235174	-0.00807036	0.00195785	3.76e-05	-0.542361	0.0732758	1.35e-13	0.0148801	0.00413191	0.000317	0.000317	0.0268646	0.0413482	9
GTEx_Skin_Sun_Exposed_Lower_leg_sQTL	chr17:45539243:45539892:clu_15024:ENSG00000214425.7	17	LRRC37A4P	43578685	rs112572874	17	44072984	G	A	0.236196	-0.00855461	0.00195349	1.19e-05	-0.486684	0.0646783	5.28e-14	0.0175773	0.00464413	0.000154	0.000154	0.0172316	0.146952	11
GTEx_Skin_Sun_Exposed_Lower_leg_sQTL	chr17:45521425:45539163:clu_15024:ENSG00000214425.7	17	LRRC37A4P	43578685	rs111327992	17	44126691	A	G	0.236196	-0.00823618	0.00195772	2.59e-05	-0.569151	0.0609008	9.14e-21	0.014471	0.00377217	0.000125	0.000125	0.0150987	0.676053	10
GTEx_Skin_Sun_Exposed_Lower_leg_sQTL	chr17:45510293:45513185:clu_15024:ENSG00000214425.7	17	LRRC37A4P	43578685	rs17426174	17	43830938	C	G	0.235174	-0.00807307	0.00195892	3.77e-05	-0.840814	0.0609933	3.12e-43	0.0096015	0.00243167	7.86e-05	8.02e-05	0.011464	0.670174	17
GTEx_Skin_Sun_Exposed_Lower_leg_sQTL	chr17:45639520:45645901:clu_15027:ENSG00000204650.14	17	CRHR1-IT1	43697694	rs17689918	17	43910088	A	G	0.235174	-0.00809652	0.00195859	3.57e-05	-0.384019	0.0620478	6.05e-10	0.0210836	0.00613329	0.000587	0.000587	0.0387318	0.30465	3
GTEx_Skin_Sun_Exposed_Lower_leg_sQTL	chr17:45630158:45645901:clu_15027:ENSG00000204650.14	17	CRHR1-IT1	43697694	rs17763086	17	43905481	G	T	0.235174	-0.00813393	0.00195835	3.27e-05	1.09151	0.0601129	1.12e-73	-0.007452	0.00184051	5.15e-05	0.000107	0.0136809	0.52991	20
GTEx_Skin_Sun_Exposed_Lower_leg_sQTL	chr17:45630158:45636283:clu_15027:ENSG00000204650.14	17	CRHR1-IT1	43697694	rs112333322	17	44126673	G	A	0.236196	-0.00849098	0.00196995	1.63e-05	-0.937341	0.0664136	3.13e-45	0.00905858	0.00219746	3.75e-05	3.75e-05	0.00710113	0.700369	16
GTEx_Skin_Sun_Exposed_Lower_leg_sQTL	chr17:45622041:45636283:clu_15027:ENSG00000204650.14	17	CRHR1-IT1	43697694	rs62063271	17	44036047	A	G	0.235174	-0.00829365	0.00195818	2.28e-05	-0.504853	0.0581571	3.93e-18	0.0164279	0.00431575	0.000141	0.000141	0.0163101	0.558921	10
GTEx_Skin_Sun_Exposed_Lower_leg_sQTL	chr17:45622041:45629904:clu_15027:ENSG00000204650.14	17	CRHR1-IT1	43697694	rs112333322	17	44126673	G	A	0.236196	-0.00849098	0.00196995	1.63e-05	0.476203	0.0719879	3.71e-11	-0.0178306	0.00493746	0.000305	0.000305	0.0262461	0.430496	7
GTEx_Skin_Sun_Exposed_Lower_leg_sQTL	chr17:45987095:45991460:clu_15033:ENSG00000186868.15	17	MAPT	43971748	rs112572874	17	44072984	G	A	0.236196	-0.00855461	0.00195349	1.19e-05	-0.460971	0.0724852	2.02e-10	0.0185578	0.0051453	0.00031	0.00031	0.0265221	0.13559	13
GTEx_Skin_Sun_Exposed_Lower_leg_sQTL	chr17:45971945:45974385:clu_15031:ENSG00000186868.15	17	MAPT	43971748	rs8073146	17	43893751	G	A	0.235174	-0.00827386	0.00196189	2.47e-05	-0.461179	0.0691474	2.57e-11	0.0179407	0.00503319	0.000365	0.000365	0.0292716	0.236639	17
GTEx_Skin_Sun_Exposed_Lower_leg_sQTL	chr17:46094701:46170855:clu_15040:ENSG00000120071.13	17	KANSL1	44107282	rs55686102	17	44202608	T	C	0.236196	-0.00849236	0.00196002	1.47e-05	-1.73892	0.0376686	0	0.0048837	0.0011321	1.6e-05	0.000101	0.0132212	0.38522	20
GTEx_Skin_Sun_Exposed_Lower_leg_sQTL	chr17:46034285:46038538:clu_15036:ENSG00000120071.13	17	KANSL1	44107282	rs199502	17	44862347	A	G	0.228016	-0.00878973	0.0019694	8.08e-06	-0.416898	0.0763465	4.75e-08	0.0210836	0.00610109	0.000549	0.000549	0.0372609	0.563787	11
GTEx_Skin_Sun_Exposed_Lower_leg_sQTL	chr17:46553449:46555152:clu_15053:ENSG00000238083.7	17	LRRC37A2	44588877	rs17698176	17	44819595	G	T	0.228016	0.00755205	0.00200083	0.00016	0.486406	0.0518243	6.25e-21	0.0155262	0.00443367	0.000462	0.000462	0.0337135	0.0610386	16
GTEx_Skin_Sun_Exposed_Lower_leg_sQTL	chr19:4097343:4099134:clu_24656:ENSG00000126934.13	19	MAP2K2	4090319	rs350911	19	4099187	C	T	0.706544	0.00868623	0.00183085	2.09e-06	0.285676	0.0517777	3.44e-08	0.0304059	0.00845245	0.000322	0.000322	0.0271104	0.233135	19
GTEx_Skin_Sun_Exposed_Lower_leg_sQTL	chr19:4097343:4099201:clu_24656:ENSG00000126934.13	19	MAP2K2	4090319	rs350911	19	4099187	C	T	0.706544	0.00868623	0.00183085	2.09e-06	-0.294586	0.0535231	3.71e-08	-0.0294862	0.00820532	0.000326	0.000326	0.0273559	0.241543	20
GTEx_Skin_Sun_Exposed_Lower_leg_sQTL	chr2:112074962:112077192:clu_50776:ENSG00000153214.9	2	TMEM87B	112812800	rs11123128	2	112847164	T	C	0.40593	0.0067509	0.00167256	5.43e-05	-0.537647	0.0620745	4.66e-18	-0.0125564	0.0034321	0.000254	0.000254	0.0235039	0.486261	20
GTEx_Skin_Sun_Exposed_Lower_leg_sQTL	chr21:31660708:31663790:clu_32409:ENSG00000142168.14	21	SOD1	33031935	rs2833481	21	33062351	C	T	0.132924	-0.00992416	0.00244063	4.78e-05	-0.522115	0.0793674	4.75e-11	0.0190076	0.0054954	0.000543	0.000543	0.0370189	0.171742	9
GTEx_Skin_Sun_Exposed_Lower_leg_sQTL	chr21:31659841:31663790:clu_32409:ENSG00000142168.14	21	SOD1	33031935	rs2833481	21	33062351	C	T	0.132924	-0.00992416	0.00244063	4.78e-05	0.51289	0.0830585	6.61e-10	-0.0193495	0.00569762	0.000684	0.000684	0.0424002	0.166419	9
GTEx_Skin_Sun_Exposed_Lower_leg_sQTL	chr22:29531110:29531831:clu_29546:ENSG00000100296.13	22	THOC5	29901868	rs5763300	22	29927704	C	T	0.245399	0.00756297	0.00195962	0.000114	-0.737105	0.0628652	9.47e-32	-0.0102604	0.00279886	0.000246	0.000246	0.0231054	0.406517	20
GTEx_Skin_Sun_Exposed_Lower_leg_sQTL	chr3:48949096:48961612:clu_45815:ENSG00000177479.19	3	ARIH2	48956254	rs13064883	3	48952284	T	C	0.666667	-0.00697177	0.00169542	3.92e-05	-0.572387	0.058261	8.83e-23	0.0121802	0.00321101	0.000149	0.000149	0.0168741	0.505744	20
GTEx_Skin_Sun_Exposed_Lower_leg_sQTL	chr3:48945181:48949066:clu_45815:ENSG00000177479.19	3	ARIH2	48956254	rs3212	3	49145741	C	T	0.684049	-0.00650187	0.00170893	0.000142	-0.597932	0.0568064	6.57e-26	0.0108739	0.00303905	0.000346	0.000346	0.0283493	0.739221	20
GTEx_Skin_Sun_Exposed_Lower_leg_sQTL	chr3:48922811:48927462:clu_45814:ENSG00000177479.19	3	ARIH2	48956254	rs9311433	3	48863835	C	T	0.667689	-0.00696048	0.00169467	4e-05	-0.655882	0.0535544	1.74e-34	0.0106124	0.00272524	9.86e-05	9.86e-05	0.0130148	0.625562	20
GTEx_Skin_Sun_Exposed_Lower_leg_sQTL	chr3:48922811:48924718:clu_45814:ENSG00000177479.19	3	ARIH2	48956254	rs9311433	3	48863835	C	T	0.667689	-0.00696048	0.00169467	4e-05	0.423921	0.0574474	1.59e-13	-0.0164193	0.00457512	0.000332	0.000332	0.0276418	0.491111	20
GTEx_Skin_Sun_Exposed_Lower_leg_sQTL	chr4:151638756:151646558:clu_44288:ENSG00000164142.15	4	FAM160A1	152330368	rs28454076	4	152520083	T	G	0.336401	-0.00593149	0.00172419	0.000581	0.856862	0.0615336	4.46e-44	-0.00692234	0.00207271	0.000839	0.000839	0.0476564	0.0996857	20
GTEx_Skin_Sun_Exposed_Lower_leg_sQTL	chr6:43222641:43222779:clu_37521:ENSG00000112659.13	6	CUL9	43149913	rs73436490	6	43190490	T	C	0.0286299	-0.0193926	0.00474257	4.33e-05	-1.28312	0.172316	9.6e-14	0.0151136	0.00421674	0.000338	0.000338	0.0279383	0.282829	15
GTEx_Skin_Sun_Exposed_Lower_leg_sQTL	chr7:6737936:6741685:clu_33312:ENSG00000187953.10	7	PMS2CL	6749759	rs7796846	7	6773345	T	C	0.237219	0.00415659	0.00192009	0.030404	0.737475	0.0645853	3.38e-30	0.00563625	0.00264998	0.0334282	0.000332	0.0276467	0.223103	20
GTEx_Skin_Sun_Exposed_Lower_leg_sQTL	chr7:6746188:6747036:clu_33312:ENSG00000187953.10	7	PMS2CL	6749759	rs7796846	7	6773345	T	C	0.237219	0.00415659	0.00192009	0.030404	-1.04253	0.0619469	1.49e-63	-0.00398703	0.00185694	0.0317855	0.000244	0.0229753	0.416746	20
GTEx_Skin_Sun_Exposed_Lower_leg_sQTL	chr7:6801523:6804938:clu_33315:ENSG00000146574.15	7	CCZ1B	6833765	rs11971998	7	6870138	C	T	0.451943	0.00274279	0.00164515	0.0954745	-0.868554	0.0604884	9.35e-47	-0.00315788	0.00190684	0.0977066	0.000344	0.0282381	0.340548	20
GTEx_Skin_Sun_Exposed_Lower_leg_sQTL	chr7:6813037:6814764:clu_33315:ENSG00000146574.15	7	CCZ1B	6833765	rs11971998	7	6870138	C	T	0.451943	0.00274279	0.00164515	0.0954745	0.791531	0.0593704	1.51e-40	0.00346517	0.00209462	0.0980634	0.000563	0.037814	0.370956	20
GTEx_Skin_Sun_Exposed_Lower_leg_sQTL	chr7:99374781:99377338:clu_34794:ENSG00000130429.12	7	ARPC1B	98971872	rs4646450	7	99266318	A	G	0.163599	-0.00856701	0.0021107	4.93e-05	0.500282	0.0769628	8.02e-11	-0.0171244	0.00497395	0.000576	0.000576	0.0383099	0.941438	20
GTEx_Skin_Sun_Exposed_Lower_leg_sQTL	chr7:140456866:140471883:clu_35647:ENSG00000133606.10	7	MKRN1	140152840	rs12155423	7	140145753	T	C	0.309816	-0.0077204	0.00180775	1.95e-05	-0.378995	0.0644884	4.18e-09	0.0203707	0.00589627	0.000551	0.000551	0.0373212	0.831775	9
GTEx_Skin_Sun_Exposed_Lower_leg_sQTL	chr8:23294864:23295459:clu_62928:ENSG00000104679.10	8	R3HCC1	23127633	rs11779464	8	23152520	T	A	0.539877	0.00590961	0.0016507	0.000344	0.484951	0.0490459	4.71e-23	0.012186	0.0036201	0.000762	0.000762	0.0451323	0.35891	20
GTEx_Skin_Sun_Exposed_Lower_leg_sQTL	chr8:55743620:55750964:clu_63377:ENSG00000167904.14	8	TMEM68	56608983	rs12674969	8	56752714	T	C	0.692229	0.00745076	0.00175834	2.26e-05	0.360733	0.0561701	1.34e-10	0.0206545	0.00583976	0.000405	0.000405	0.0311411	0.550268	20
GTEx_Small_Intestine_Terminal_Ileum_sQTL	chr1:169324469:169367708:clu_50195:ENSG00000143156.13	1	NME7	169101769	rs10919144	1	169308424	G	A	0.43865	-0.00617858	0.0016221	0.00014	0.813179	0.103543	4.04e-15	-0.00759806	0.002217	0.00061	0.00061	0.039616	0.673711	20
GTEx_Small_Intestine_Terminal_Ileum_sQTL	chr11:47412467:47413597:clu_6647:ENSG00000165915.13	11	SLC39A13	47428683	rs11039244	11	47466442	A	G	0.312883	-0.00647502	0.00171376	0.000158	-0.724511	0.104421	3.97e-12	0.00893709	0.00269337	0.000906	0.000906	0.0497947	0.226716	20
GTEx_Small_Intestine_Terminal_Ileum_sQTL	chr16:89646714:89647203:clu_17298:ENSG00000131165.14	16	CHMP1A	89710839	rs467357	16	89717397	G	A	0.477505	0.00749891	0.00164757	5.33e-06	-0.698593	0.102221	8.25e-12	-0.0107343	0.00283357	0.000152	0.000152	0.0170854	0.428558	20
GTEx_Small_Intestine_Terminal_Ileum_sQTL	chr16:89658421:89660540:clu_17303:ENSG00000167523.13	16	SPATA33	89724210	rs2434858	16	89698283	G	A	0.482618	0.00715378	0.00163918	1.28e-05	-0.610899	0.0840245	3.58e-13	-0.0117103	0.00312953	0.000183	0.000183	0.0191781	0.266377	20
GTEx_Small_Intestine_Terminal_Ileum_sQTL	chr16:89695070:89695293:clu_17310:ENSG00000185324.21	16	CDK10	89747145	rs382045	16	89741019	T	C	0.46319	0.00753279	0.00165381	5.24e-06	0.784122	0.105766	1.23e-13	0.00960666	0.00247537	0.000104	0.000104	0.0134534	0.24021	20
GTEx_Small_Intestine_Terminal_Ileum_sQTL	chr16:89694788:89694931:clu_17310:ENSG00000185324.21	16	CDK10	89747145	rs382045	16	89741019	T	C	0.46319	0.00753279	0.00165381	5.24e-06	-0.849938	0.116775	3.38e-13	-0.00886275	0.0022954	0.000113	0.000113	0.0141818	0.320336	20
GTEx_Small_Intestine_Terminal_Ileum_sQTL	chr17:45398047:45402714:clu_13043:ENSG00000159314.11	17	ARHGAP27	43471275	rs149366495	17	43549608	A	G	0.192229	-0.00909892	0.00209508	1.41e-05	-0.886581	0.151704	5.09e-09	0.0102629	0.00294417	0.000491	0.000491	0.0349444	0.1941	3
GTEx_Small_Intestine_Terminal_Ileum_sQTL	chr17:46094701:46170855:clu_13074:ENSG00000120071.13	17	KANSL1	44107282	rs113788190	17	44161302	G	A	0.236196	-0.00848591	0.00195884	1.48e-05	-1.61342	0.112025	5e-47	0.00525958	0.00126783	3.35e-05	3.35e-05	0.00660422	0.49477	20
GTEx_Small_Intestine_Terminal_Ileum_sQTL	chr2:112074962:112077192:clu_43980:ENSG00000153214.9	2	TMEM87B	112812800	rs11123128	2	112847164	T	C	0.40593	0.0067509	0.00167256	5.43e-05	-0.632119	0.103949	1.19e-09	-0.0106798	0.00317576	0.000771	0.000771	0.0454489	0.916806	20
GTEx_Small_Intestine_Terminal_Ileum_sQTL	chr2:171729853:171744049:clu_44634:ENSG00000077380.15	2	DYNC1I2	172543919	rs2292815	2	172586651	G	C	0.275051	-0.00682592	0.0018049	0.000156	-0.905478	0.0987039	4.57e-20	0.00753847	0.00215606	0.000472	0.000472	0.0341455	0.0943255	20
GTEx_Small_Intestine_Terminal_Ileum_sQTL	chr22:29529239:29531831:clu_25908:ENSG00000100296.13	22	THOC5	29901868	rs5763300	22	29927704	C	T	0.245399	0.00756297	0.00195962	0.000114	0.915487	0.0854239	8.47e-27	0.00826115	0.00227509	0.000282	0.000282	0.0250829	0.40747	20
GTEx_Small_Intestine_Terminal_Ileum_sQTL	chr3:48945181:48949066:clu_39709:ENSG00000177479.19	3	ARIH2	48956254	rs13064883	3	48952284	T	C	0.666667	-0.00697177	0.00169542	3.92e-05	-0.759846	0.132913	1.09e-08	0.00917524	0.00274853	0.000843	0.000843	0.0478003	0.0933219	20
GTEx_Spleen_sQTL	chr10:5928427:5936456:clu_8648:ENSG00000134452.19	10	FBXO18	5931535	rs635532	10	5970328	T	G	0.469325	-0.00584389	0.00162252	0.000316	-0.813457	0.0884753	3.78e-20	0.00718402	0.00214219	0.000798	0.000798	0.0462847	0.741086	20
GTEx_Spleen_sQTL	chr10:5927541:5936456:clu_8648:ENSG00000134452.19	10	FBXO18	5931535	rs635532	10	5970328	T	G	0.469325	-0.00584389	0.00162252	0.000316	0.835246	0.0883805	3.37e-21	-0.00699661	0.00207886	0.000764	0.000764	0.0451917	0.815507	20
GTEx_Spleen_sQTL	chr11:47412467:47413597:clu_6464:ENSG00000165915.13	11	SLC39A13	47428683	rs2293576	11	47434986	A	G	0.311861	-0.00662382	0.00171518	0.000113	-0.602877	0.0688924	2.11e-18	0.010987	0.00310972	0.000411	0.000411	0.0314111	0.460976	20
GTEx_Spleen_sQTL	chr13:23894201:23896821:clu_1683:ENSG00000205863.10	13	C1QTNF9B	24465238	rs4067968	13	24469262	A	G	0.387526	-0.00592354	0.00166043	0.00036	-1.13867	0.0976435	2e-31	0.00520216	0.00152493	0.000646	0.000646	0.0410066	0.0935825	20
GTEx_Spleen_sQTL	chr15:40286074:40289272:clu_17081:ENSG00000137841.11	15	PLCB2	40570377	rs3743138	15	40581164	A	C	0.331288	-0.00872626	0.00173961	5.27e-07	-0.680092	0.0842947	7.14e-16	0.012831	0.00301199	2.04e-05	2.04e-05	0.00479746	0.132316	7
GTEx_Spleen_sQTL	chr15:40288642:40289272:clu_17081:ENSG00000137841.11	15	PLCB2	40570377	rs3743138	15	40581164	A	C	0.331288	-0.00872626	0.00173961	5.27e-07	-0.97386	0.086481	2.05e-29	0.00896049	0.00195551	4.6e-06	4.6e-06	0.00175881	0.110928	10
GTEx_Spleen_sQTL	chr15:40288918:40289272:clu_17081:ENSG00000137841.11	15	PLCB2	40570377	rs3743138	15	40581164	A	C	0.331288	-0.00872626	0.00173961	5.27e-07	0.962747	0.0836984	1.28e-30	-0.00906392	0.00197127	4.27e-06	4.27e-06	0.00166527	0.134108	9
GTEx_Spleen_sQTL	chr15:40289358:40290577:clu_17082:ENSG00000137841.11	15	PLCB2	40570377	rs3743138	15	40581164	A	C	0.331288	-0.00872626	0.00173961	5.27e-07	0.566974	0.0855988	3.5e-11	-0.0153909	0.00384881	6.36e-05	6.36e-05	0.0098982	0.841304	4
GTEx_Spleen_sQTL	chr15:74824478:74825476:clu_17960:ENSG00000140506.16	15	LMAN1L	75105057	rs3935077	15	75120211	G	C	0.678937	-0.00721082	0.00181511	7.11e-05	0.649892	0.0888162	2.53e-13	-0.0110954	0.00317802	0.000481	0.000481	0.0345327	0.947769	20
GTEx_Spleen_sQTL	chr15:74824310:74825473:clu_17960:ENSG00000140506.16	15	LMAN1L	75105057	rs11634474	15	75116184	G	C	0.676892	-0.00711622	0.00181113	8.52e-05	0.649645	0.0855792	3.17e-14	-0.010954	0.00313918	0.000484	0.000484	0.0346757	0.886377	20
GTEx_Spleen_sQTL	chr15:74823682:74824354:clu_17960:ENSG00000140506.16	15	LMAN1L	75105057	rs3784790	15	75081745	C	G	0.690184	-0.00699824	0.001833	0.000135	0.735023	0.103245	1.09e-12	-0.00952111	0.00282977	0.000766	0.000766	0.0452834	0.974115	20
GTEx_Spleen_sQTL	chr15:74823682:74824351:clu_17960:ENSG00000140506.16	15	LMAN1L	75105057	rs11634474	15	75116184	G	C	0.676892	-0.00711622	0.00181113	8.52e-05	1.11382	0.0823335	1.07e-41	-0.00638902	0.00169325	0.000161	0.000161	0.0177414	0.939563	20
GTEx_Spleen_sQTL	chr15:74822709:74825476:clu_17960:ENSG00000140506.16	15	LMAN1L	75105057	rs3935077	15	75120211	G	C	0.678937	-0.00721082	0.00181511	7.11e-05	-1.15563	0.0722844	1.57e-57	0.00623973	0.00161843	0.000116	0.000116	0.0143945	0.911194	20
GTEx_Spleen_sQTL	chr15:74822709:74825473:clu_17960:ENSG00000140506.16	15	LMAN1L	75105057	rs11634474	15	75116184	G	C	0.676892	-0.00711622	0.00181113	8.52e-05	-1.26324	0.0684875	5.74e-76	0.00563331	0.00146589	0.000122	0.000122	0.0148448	0.92304	20
GTEx_Spleen_sQTL	chr15:74822709:74824351:clu_17960:ENSG00000140506.16	15	LMAN1L	75105057	rs3935077	15	75120211	G	C	0.678937	-0.00721082	0.00181511	7.11e-05	-1.28974	0.0752997	9.16e-66	0.00559091	0.00144471	0.000109	0.000109	0.0138561	0.940638	20
GTEx_Spleen_sQTL	chr15:74822709:74823559:clu_17960:ENSG00000140506.16	15	LMAN1L	75105057	rs11634474	15	75116184	G	C	0.676892	-0.00711622	0.00181113	8.52e-05	1.33672	0.0769509	1.37e-67	-0.00532364	0.00138913	0.000127	0.000127	0.0152544	0.967459	20
GTEx_Spleen_sQTL	chr16:89658421:89660540:clu_16713:ENSG00000167523.13	16	SPATA33	89724210	rs2434858	16	89698283	G	A	0.482618	0.00715378	0.00163918	1.28e-05	-0.541982	0.0842105	1.23e-10	-0.0131993	0.00365419	0.000304	0.000304	0.0262004	0.34575	20
GTEx_Spleen_sQTL	chr16:89770259:89770564:clu_16750:ENSG00000187741.14	16	FANCA	89803957	rs7206546	16	89799079	T	C	0.416155	0.00728983	0.00165637	1.08e-05	-0.728731	0.0988462	1.68e-13	-0.0100035	0.00264715	0.000157	0.000157	0.0175038	0.270082	20
GTEx_Spleen_sQTL	chr17:45398047:45402714:clu_12598:ENSG00000159314.11	17	ARHGAP27	43471275	rs113322852	17	43569245	A	T	0.195297	-0.00940981	0.00209575	7.12e-06	-0.832884	0.142784	5.44e-09	0.0112979	0.00317535	0.000374	0.000374	0.0297042	0.059258	6
GTEx_Spleen_sQTL	chr17:46094701:46170855:clu_12631:ENSG00000120071.13	17	KANSL1	44107282	rs55686102	17	44202608	T	C	0.236196	-0.00849236	0.00196002	1.47e-05	-1.68319	0.106177	1.35e-56	0.0050454	0.00120718	2.92e-05	2.92e-05	0.00606686	0.281737	20
GTEx_Spleen_sQTL	chr17:46038686:46039702:clu_12628:ENSG00000120071.13	17	KANSL1	44107282	rs199452	17	44801340	T	C	0.252556	-0.00775134	0.00188234	3.82e-05	0.618108	0.107101	7.87e-09	-0.0125404	0.00374106	0.000802	0.000802	0.046433	0.0653829	10
GTEx_Spleen_sQTL	chr17:46528859:46570759:clu_12639:ENSG00000185829.17	17	ARL17A	44594068	rs17698176	17	44819595	G	T	0.228016	0.00755205	0.00200083	0.00016	-0.902855	0.138384	6.83e-11	-0.00836463	0.00256025	0.00108651	3.99e-05	0.0073751	0.278396	14
GTEx_Spleen_sQTL	chr19:34678813:34682777:clu_22197:ENSG00000089335.20	19	ZNF302	35168544	rs112408758	19	35154511	A	G	0.0153374	-0.0189453	0.00557927	0.000685	-2.49655	0.174491	1.96e-46	0.00758858	0.00229687	0.000954	0.000512	0.0358493	0.24694	12
GTEx_Spleen_sQTL	chr2:171729853:171744049:clu_43095:ENSG00000077380.15	2	DYNC1I2	172543919	rs6754817	2	172663394	T	C	0.277096	-0.00679667	0.00180379	0.000165	-1.16669	0.0899522	1.81e-38	0.0058256	0.00161	0.000296	0.000296	0.0258331	0.22774	20
GTEx_Spleen_sQTL	chr3:48949096:48961612:clu_38405:ENSG00000177479.19	3	ARIH2	48956254	rs4974082	3	48999323	A	G	0.660532	-0.00678046	0.0016915	6.11e-05	-0.644673	0.101967	2.58e-10	0.0105177	0.00310674	0.000711	0.000711	0.0433777	0.669481	20
GTEx_Spleen_sQTL	chr3:48945181:48949066:clu_38405:ENSG00000177479.19	3	ARIH2	48956254	rs6789285	3	49097783	T	C	0.666667	-0.00689307	0.00169464	4.75e-05	-0.785961	0.106875	1.92e-13	0.00877024	0.00246397	0.000372	0.000372	0.0296127	0.931293	20
GTEx_Spleen_sQTL	chr8:24341757:24343101:clu_52330:ENSG00000042980.12	8	ADAM28	24151553	rs62498245	8	24199994	G	A	0.128834	-0.00881522	0.0024333	0.000291	-1.17174	0.131511	5.11e-19	0.00752319	0.00224176	0.000791	0.000791	0.0460814	0.191286	20
GTEx_Stomach_sQTL	chr1:169324469:169367708:clu_50553:ENSG00000143156.13	1	NME7	169101769	rs10919144	1	169308424	G	A	0.43865	-0.00617858	0.0016221	0.00014	0.858587	0.0692851	2.88e-35	-0.00719622	0.0019765	0.000272	0.000272	0.0245008	0.180583	20
GTEx_Stomach_sQTL	chr1:169324500:169367708:clu_50553:ENSG00000143156.13	1	NME7	169101769	rs1856302	1	169300818	G	A	0.43865	-0.00610186	0.00162216	0.000169	-0.576207	0.0799758	5.81e-13	0.0105897	0.00317584	0.000855	0.000855	0.0481734	0.356799	20
GTEx_Stomach_sQTL	chr10:5927541:5936456:clu_9149:ENSG00000134452.19	10	FBXO18	5931535	rs635532	10	5970328	T	G	0.469325	-0.00584389	0.00162252	0.000316	0.649868	0.0692802	6.58e-21	-0.00899242	0.00267442	0.000773	0.000773	0.0455069	0.916584	20
GTEx_Stomach_sQTL	chr10:5928427:5936456:clu_9149:ENSG00000134452.19	10	FBXO18	5931535	rs635532	10	5970328	T	G	0.469325	-0.00584389	0.00162252	0.000316	-0.61957	0.0706213	1.74e-18	0.00943217	0.00283089	0.000863	0.000863	0.0484246	0.940732	20
GTEx_Stomach_sQTL	chr11:47412467:47413597:clu_6861:ENSG00000165915.13	11	SLC39A13	47428683	rs2293576	11	47434986	A	G	0.311861	-0.00662382	0.00171518	0.000113	-0.732943	0.0643058	4.29e-30	0.0090373	0.00247081	0.000255	0.000255	0.0235509	0.256513	20
GTEx_Stomach_sQTL	chr11:66438259:66438710:clu_7610:ENSG00000174547.13	11	MRPL11	66202546	rs11110	11	66206169	T	C	0.299591	0.0038891	0.00180165	0.0308787	1.33897	0.0760906	2.59e-69	0.00290455	0.00135564	0.0321475	0.000198	0.0201531	0.0182084	20
GTEx_Stomach_sQTL	chr16:89695070:89695293:clu_17322:ENSG00000185324.21	16	CDK10	89747145	rs397891	16	89753031	C	G	0.461145	0.00823478	0.00165212	6.22e-07	0.469179	0.0832654	1.75e-08	0.0175515	0.00470127	0.000189	0.000189	0.0195838	0.418532	20
GTEx_Stomach_sQTL	chr16:89694788:89694931:clu_17322:ENSG00000185324.21	16	CDK10	89747145	rs397891	16	89753031	C	G	0.461145	0.00823478	0.00165212	6.22e-07	-0.53806	0.086023	3.98e-10	-0.0153046	0.0039262	9.7e-05	9.7e-05	0.0128818	0.491035	20
GTEx_Stomach_sQTL	chr17:45630158:45636283:clu_13179:ENSG00000204650.14	17	CRHR1-IT1	43697694	rs62063271	17	44036047	A	G	0.235174	-0.00829365	0.00195818	2.28e-05	-0.733	0.098355	9.15e-14	0.0113147	0.00307273	0.000231	0.000231	0.0222052	0.762721	9
GTEx_Stomach_sQTL	chr17:46094701:46170855:clu_13190:ENSG00000120071.13	17	KANSL1	44107282	rs199456	17	44797919	T	C	0.219836	-0.00843807	0.0020028	2.52e-05	-1.53302	0.0770152	3.65e-88	0.00550421	0.00133539	3.76e-05	3.76e-05	0.00711057	0.418519	20
GTEx_Stomach_sQTL	chr17:46528859:46570759:clu_13199:ENSG00000185829.17	17	ARL17A	44594068	rs17698176	17	44819595	G	T	0.228016	0.00755205	0.00200083	0.00016	-0.729456	0.113107	1.12e-10	-0.010353	0.00317813	0.00112372	4.04e-05	0.00743759	0.187101	18
GTEx_Stomach_sQTL	chr19:4100648:4101019:clu_21618:ENSG00000126934.13	19	MAP2K2	4090319	rs350910	19	4100660	A	G	0.706544	0.0084648	0.00184247	4.34e-06	0.321928	0.0558422	8.17e-09	0.0262941	0.00731835	0.000327	0.000327	0.0273965	0.0622781	16
GTEx_Stomach_sQTL	chr2:171729853:171744049:clu_45010:ENSG00000077380.15	2	DYNC1I2	172543919	rs2292815	2	172586651	G	C	0.275051	-0.00682592	0.0018049	0.000156	-0.958242	0.0759102	1.57e-36	0.00712338	0.00196627	0.000291	0.000291	0.0255774	0.104722	20
GTEx_Stomach_sQTL	chr22:29531110:29531831:clu_25934:ENSG00000100296.13	22	THOC5	29901868	rs5763300	22	29927704	C	T	0.245399	0.00756297	0.00195962	0.000114	-0.49953	0.0621185	8.87e-16	-0.0151402	0.00435134	0.000502	0.000502	0.0354343	0.0194085	20
GTEx_Stomach_sQTL	chr22:29529239:29531078:clu_25934:ENSG00000100296.13	22	THOC5	29901868	rs5763300	22	29927704	C	T	0.245399	0.00756297	0.00195962	0.000114	-0.638014	0.0513169	1.73e-35	-0.0118539	0.00321602	0.000228	0.000769	0.0453848	0.341129	20
GTEx_Stomach_sQTL	chr22:29529239:29531831:clu_25934:ENSG00000100296.13	22	THOC5	29901868	rs5763300	22	29927704	C	T	0.245399	0.00756297	0.00195962	0.000114	0.635033	0.0446485	6.6e-46	0.0119096	0.00319745	0.000196	0.000685	0.0424451	0.345516	20
GTEx_Stomach_sQTL	chr3:48949096:48961612:clu_39907:ENSG00000177479.19	3	ARIH2	48956254	rs9311433	3	48863835	C	T	0.667689	-0.00696048	0.00169467	4e-05	-0.679715	0.0820371	1.18e-16	0.0102403	0.00278274	0.000233	0.000233	0.0223304	0.851166	20
GTEx_Stomach_sQTL	chr3:48945181:48949066:clu_39907:ENSG00000177479.19	3	ARIH2	48956254	rs4974091	3	49025101	C	A	0.666667	-0.00695148	0.00169655	4.18e-05	-0.784703	0.0780789	9.18e-24	0.00885874	0.0023348	0.000148	0.000148	0.016831	0.67406	20
GTEx_Stomach_sQTL	chr3:48922811:48927462:clu_39907:ENSG00000177479.19	3	ARIH2	48956254	rs7615675	3	48947183	A	G	0.666667	-0.0070711	0.00169444	3e-05	-0.636251	0.0729334	2.69e-18	0.0111137	0.00295218	0.000167	0.000167	0.0181306	0.745501	20
GTEx_Stomach_sQTL	chr3:48922811:48924718:clu_39907:ENSG00000177479.19	3	ARIH2	48956254	rs7615675	3	48947183	A	G	0.666667	-0.0070711	0.00169444	3e-05	0.512979	0.0882275	6.09e-09	-0.0137844	0.00406587	0.000698	0.000698	0.0429439	0.0303665	20
GTEx_Stomach_sQTL	chr5:131162676:131165060:clu_35798:ENSG00000169567.11	5	HINT1	130494720	rs2278060	5	130500751	C	A	0.276074	-0.00570242	0.00184858	0.00203714	-1.26064	0.0667835	1.78e-79	0.00452344	0.00148583	0.0023316	0.000281	0.0250412	0.111214	20
GTEx_Stomach_sQTL	chr5:131162676:131165095:clu_35798:ENSG00000169567.11	5	HINT1	130494720	rs2278060	5	130500751	C	A	0.276074	-0.00570242	0.00184858	0.00203714	1.25186	0.0684055	8.19e-75	-0.00455516	0.0014975	0.00235127	0.000291	0.0255445	0.15783	20
GTEx_Testis_sQTL	chr1:6807088:6820181:clu_94137:ENSG00000171735.18	1	CAMTA1	6845384	rs660880	1	6866978	A	G	0.529652	0.00710596	0.00164249	1.52e-05	0.459015	0.0795109	7.79e-09	0.0154809	0.0044716	0.000536	0.000536	0.0367767	0.224037	20
GTEx_Testis_sQTL	chr1:6825210:6853052:clu_94138:ENSG00000171735.18	1	CAMTA1	6845384	rs6691442	1	6960196	A	G	0.5818	0.00672253	0.00163836	4.07e-05	-0.836477	0.0644641	1.68e-38	-0.00803672	0.00205424	9.14e-05	9.14e-05	0.0124279	0.105462	20
GTEx_Testis_sQTL	chr1:6853189:6871757:clu_94138:ENSG00000171735.18	1	CAMTA1	6845384	rs6691442	1	6960196	A	G	0.5818	0.00672253	0.00163836	4.07e-05	-0.941198	0.0690382	2.55e-42	-0.00714253	0.00181785	8.53e-05	0.000254	0.0235436	0.0601859	20
GTEx_Testis_sQTL	chr1:33350447:33365617:clu_95860:ENSG00000233246.1	1	RP11-415J8.5	33815953	rs1324480	1	33887760	C	T	0.631902	0.00620964	0.0017255	0.00032	-0.483101	0.053076	8.86e-20	-0.0128537	0.00384075	0.000818	0.000818	0.0469839	0.0126882	20
GTEx_Testis_sQTL	chr1:169324500:169367708:clu_101068:ENSG00000143156.13	1	NME7	169101769	rs10919144	1	169308424	G	A	0.43865	-0.00617858	0.0016221	0.00014	-0.769904	0.0800691	6.88e-22	0.00802513	0.00226617	0.000398	0.000398	0.0308361	0.225141	20
GTEx_Testis_sQTL	chr1:169324469:169367708:clu_101068:ENSG00000143156.13	1	NME7	169101769	rs10919144	1	169308424	G	A	0.43865	-0.00617858	0.0016221	0.00014	1.12883	0.0706571	1.87e-57	-0.00547344	0.00147725	0.000211	0.000875	0.0488339	0.065833	20
GTEx_Testis_sQTL	chr1:169310080:169367708:clu_101068:ENSG00000143156.13	1	NME7	169101769	rs10919144	1	169308424	G	A	0.43865	-0.00617858	0.0016221	0.00014	0.533526	0.0705332	3.9e-14	-0.0115807	0.00340406	0.000669	0.000669	0.0418514	0.263498	20
GTEx_Testis_sQTL	chr1:182460133:182472396:clu_101589:ENSG00000121446.18	1	RGSL1	182419256	rs174750	1	182431098	T	G	0.0572597	0.0152376	0.00341096	7.92e-06	0.705714	0.111752	2.7e-10	0.0215918	0.00592044	0.000265	0.000265	0.024156	0.0443785	11
GTEx_Testis_sQTL	chr1:205384364:205389576:clu_102389:ENSG00000186007.9	1	LEMD1	205350506	rs17346510	1	205358741	C	T	0.236196	-0.00604247	0.00185459	0.00112153	1.11488	0.0630883	6.92e-70	-0.00541984	0.00169152	0.00135477	0.000603	0.0393427	0.0809207	20
GTEx_Testis_sQTL	chr10:5928427:5936456:clu_17780:ENSG00000134452.19	10	FBXO18	5931535	rs635532	10	5970328	T	G	0.469325	-0.00584389	0.00162252	0.000316	-0.890909	0.0699605	3.81e-37	0.00655947	0.00189264	0.000529	0.000529	0.0364945	0.772702	20
GTEx_Testis_sQTL	chr10:5927541:5936456:clu_17780:ENSG00000134452.19	10	FBXO18	5931535	rs635532	10	5970328	T	G	0.469325	-0.00584389	0.00162252	0.000316	0.884573	0.0736597	3.19e-33	-0.00660645	0.00191497	0.000561	0.000561	0.0377336	0.823894	20
GTEx_Testis_sQTL	chr11:8475066:8476687:clu_12338:ENSG00000130413.15	11	STK33	8413418	rs35789556	11	8530406	G	A	0.236196	0.00783835	0.00191023	4.07e-05	0.902648	0.0839291	5.62e-27	0.00868372	0.00226505	0.000126	4.65e-05	0.00813243	0.237572	20
GTEx_Testis_sQTL	chr11:8641152:8643009:clu_12347:ENSG00000166436.15	11	TRIM66	8633584	rs10840100	11	8669437	G	A	0.626789	-0.00660491	0.00168112	8.53e-05	0.562946	0.0746913	4.81e-14	-0.0117328	0.00336767	0.000494	0.000494	0.0350873	0.235352	20
GTEx_Testis_sQTL	chr11:17695700:17696032:clu_12759:ENSG00000255335.1	11	RP11-358H18.2	17716814	rs7106809	11	17719265	T	C	0.204499	-0.00746713	0.00197958	0.000162	0.402302	0.0574393	2.49e-12	-0.018561	0.00558887	0.000897	0.000897	0.0495068	0.35716	20
GTEx_Testis_sQTL	chr11:31370859:31385904:clu_13096:ENSG00000170946.14	11	DNAJC24	31391387	rs12287643	11	31431418	T	C	0.385481	-0.00675089	0.00167721	5.7e-05	-0.613233	0.0807181	3.03e-14	0.0110087	0.00309517	0.000375	0.000375	0.0297852	0.498918	20
GTEx_Testis_sQTL	chr11:47412467:47413597:clu_13626:ENSG00000165915.13	11	SLC39A13	47428683	rs2293576	11	47434986	A	G	0.311861	-0.00662382	0.00171518	0.000113	-0.945656	0.059239	2.3e-57	0.00700447	0.00186607	0.000174	0.000174	0.0186396	0.318575	20
GTEx_Testis_sQTL	chr13:23760217:23805950:clu_3031:ENSG00000027001.9	13	MIPEP	24304328	rs111595693	13	24462514	G	A	0.134969	-0.00871374	0.00229984	0.000151	-0.936448	0.112521	8.62e-17	0.0093051	0.00269845	0.000564095	0.000564095	0.0378612	0.151778	13
GTEx_Testis_sQTL	chr13:23894642:23896821:clu_3042:ENSG00000205863.10	13	C1QTNF9B	24465238	rs4067969	13	24469120	A	G	0.387526	-0.00585563	0.00166052	0.000421	1.31369	0.0622156	5.78e-99	-0.00445739	0.00128152	0.000505	0.000505	0.0355282	0.0759665	20
GTEx_Testis_sQTL	chr13:23894201:23896821:clu_3042:ENSG00000205863.10	13	C1QTNF9B	24465238	rs4067969	13	24469120	A	G	0.387526	-0.00585563	0.00166052	0.000421	-1.53857	0.0609399	1.21e-140	0.00380589	0.00108974	0.000479	0.000479	0.0344461	0.0669896	20
GTEx_Testis_sQTL	chr13:23894201:23894511:clu_3042:ENSG00000205863.10	13	C1QTNF9B	24465238	rs4067969	13	24469120	A	G	0.387526	-0.00585563	0.00166052	0.000421	1.35316	0.0627781	4.79e-103	-0.00432737	0.00124346	0.000501	0.000501	0.0353861	0.0733174	20
GTEx_Testis_sQTL	chr15:74823682:74824351:clu_35937:ENSG00000140506.16	15	LMAN1L	75105057	rs3935077	15	75120211	G	C	0.678937	-0.00721082	0.00181511	7.11e-05	0.866849	0.084975	1.96e-24	-0.00831843	0.00224709	0.000214	0.000214	0.0211727	0.470227	20
GTEx_Testis_sQTL	chr15:74822709:74825476:clu_35937:ENSG00000140506.16	15	LMAN1L	75105057	rs3935077	15	75120211	G	C	0.678937	-0.00721082	0.00181511	7.11e-05	-0.650855	0.0810542	9.76e-16	0.011079	0.00311145	0.00037	0.00037	0.029524	0.549315	20
GTEx_Testis_sQTL	chr15:74822709:74825473:clu_35937:ENSG00000140506.16	15	LMAN1L	75105057	rs4886619	15	75106138	T	C	0.677914	-0.00726736	0.00181607	6.29e-05	-1.13466	0.0722505	1.41e-55	0.00640488	0.00165168	0.000105	0.000105	0.0135715	0.561284	20
GTEx_Testis_sQTL	chr15:74822709:74823559:clu_35937:ENSG00000140506.16	15	LMAN1L	75105057	rs1378938	15	75096443	C	T	0.678937	-0.00701159	0.00181001	0.000107	0.997651	0.0867815	1.38e-30	-0.0070281	0.0019145	0.000242	0.000242	0.0228366	0.764914	20
GTEx_Testis_sQTL	chr15:85199622:85201817:clu_36568:ENSG00000259295.6	15	CSPG4P12	85734669	rs62021167	15	85118051	A	T	0.289366	0.00472167	0.00181449	0.00926284	-1.18706	0.0969465	1.8e-34	-0.00397762	0.0015627	0.0109167	0.000684	0.0424266	0.732275	20
GTEx_Testis_sQTL	chr16:1841973:1853039:clu_28743:ENSG00000162039.14	16	MEIOB	1883984	rs58422887	16	1915886	A	T	0.125767	-0.00894455	0.00237661	0.000167	0.792489	0.0912408	3.76e-18	-0.0112866	0.00326834	0.000554	0.000554	0.0374517	0.232703	20
GTEx_Testis_sQTL	chr16:28752592:28762251:clu_30280:ENSG00000196993.8	16	NPIPB9	28763108	rs4451951	16	28836205	C	T	0.337423	0.00477452	0.00168239	0.00454065	-0.750405	0.0704349	1.67e-26	-0.00636259	0.00232016	0.00610088	0.00063	0.0403742	0.277525	20
GTEx_Testis_sQTL	chr16:29983664:29984424:clu_30430:ENSG00000149930.17	16	TAOK2	29984962	rs7202271	16	30022656	C	G	0.0858896	-0.0113481	0.00305796	0.000206	1.91098	0.0940577	9.08e-92	-0.00593838	0.00162668	0.000262	9.23e-05	0.0124974	0.703828	13
GTEx_Testis_sQTL	chr16:29983664:29985213:clu_30430:ENSG00000149930.17	16	TAOK2	29984962	rs57615206	16	30014034	T	C	0.0848671	-0.0110779	0.00306134	0.000296	-2.1996	0.11602	3.73e-80	0.00503633	0.0014169	0.000379	0.000326	0.0273381	0.454012	13
GTEx_Testis_sQTL	chr16:31118576:31118704:clu_30629:ENSG00000103510.19	16	KAT8	31127075	rs889548	16	31137712	T	C	0.380368	-0.00625295	0.00166741	0.000177	-0.697796	0.0873134	1.33e-15	0.008961	0.00263953	0.000686	0.000686	0.0425036	0.366065	20
GTEx_Testis_sQTL	chr16:31118576:31118704:clu_30629:ENSG00000262766.1	16	RP11-196G11.4	31129399	rs889548	16	31137712	T	C	0.380368	-0.00625295	0.00166741	0.000177	-0.697796	0.0873134	1.33e-15	0.008961	0.00263953	0.000686	0.000686	0.0425036	0.366065	20
GTEx_Testis_sQTL	chr16:89587102:89587556:clu_32947:ENSG00000178773.14	16	CPNE7	89642176	rs352936	16	89647951	C	G	0.868098	0.00427696	0.00235307	0.0691235	0.692611	0.120858	1e-08	0.00617513	0.00356417	0.0831744	0.000842	0.0477583	0.375048	20
GTEx_Testis_sQTL	chr16:89630514:89632573:clu_32951:ENSG00000015413.9	16	DPEP1	89679716	rs463938	16	89702204	A	G	0.47137	0.00711763	0.00164255	1.47e-05	0.391561	0.0653751	2.11e-09	0.0181776	0.00517763	0.000447	0.000447	0.0330505	0.329558	20
GTEx_Testis_sQTL	chr16:89625547:89630305:clu_32950:ENSG00000015413.9	16	DPEP1	89679716	rs463938	16	89702204	A	G	0.47137	0.00711763	0.00164255	1.47e-05	0.524865	0.0674013	6.85e-15	0.0135609	0.00358138	0.000153	0.000153	0.0171623	0.199452	20
GTEx_Testis_sQTL	chr16:89647121:89647203:clu_32966:ENSG00000131165.14	16	CHMP1A	89710839	rs467357	16	89717397	G	A	0.477505	0.00749891	0.00164757	5.33e-06	0.506695	0.0747689	1.23e-11	0.0147996	0.0039169	0.000158	0.000158	0.0175235	0.120495	20
GTEx_Testis_sQTL	chr16:89646733:89647203:clu_32966:ENSG00000131165.14	16	CHMP1A	89710839	rs460984	16	89713174	T	C	0.47955	0.00726912	0.001647	1.02e-05	0.596969	0.0635873	6.1e-21	0.0121767	0.00304861	6.49e-05	6.49e-05	0.0100279	0.0908827	20
GTEx_Testis_sQTL	chr16:89646714:89647203:clu_32966:ENSG00000131165.14	16	CHMP1A	89710839	rs467035	16	89740285	G	C	0.466258	0.00770713	0.00165483	3.2e-06	-0.795723	0.0778732	1.64e-24	-0.00968569	0.00228549	2.26e-05	2.26e-05	0.00512406	0.0464502	20
GTEx_Testis_sQTL	chr16:89682842:89686447:clu_32975:ENSG00000260259.1	16	RP11-368I7.4	89749028	rs258323	16	89754694	C	G	0.466258	0.00843692	0.00164775	3.05e-07	0.310392	0.0486413	1.76e-10	0.0271815	0.00680629	6.51e-05	6.51e-05	0.0100454	0.293975	20
GTEx_Testis_sQTL	chr16:89716822:89718446:clu_32996:ENSG00000075399.13	16	VPS9D1	89773542	rs4785708	16	89796569	T	C	0.4182	0.00702006	0.00165377	2.19e-05	-0.576982	0.0756326	2.37e-14	-0.0121669	0.00328008	0.000208	0.000208	0.0207635	0.0554899	20
GTEx_Testis_sQTL	chr16:89729318:89729931:clu_33000:ENSG00000158805.11	16	ZNF276	89786808	rs4785723	16	89892471	A	G	0.49182	-0.00672983	0.00161978	3.26e-05	0.435	0.0786396	3.17e-08	-0.0154709	0.00465701	0.000894	0.000894	0.0494077	0.452081	20
GTEx_Testis_sQTL	chr16:89729318:89733302:clu_33000:ENSG00000158805.11	16	ZNF276	89786808	rs7206546	16	89799079	T	C	0.416155	0.00728983	0.00165637	1.08e-05	0.588818	0.0825039	9.55e-13	0.0123804	0.00330491	0.00018	0.000392	0.030519	0.193194	20
GTEx_Testis_sQTL	chr16:89730250:89733302:clu_33000:ENSG00000158805.11	16	ZNF276	89786808	rs4785709	16	89796665	A	G	0.390593	0.00744257	0.00167837	9.23e-06	0.555112	0.0890119	4.48e-10	0.0134073	0.0037099	0.000302	0.000302	0.026091	0.17573	20
GTEx_Testis_sQTL	chr17:45482525:45490652:clu_25849:ENSG00000225190.10	17	PLEKHM1	43513266	rs111370985	17	43852742	C	T	0.235174	-0.00801978	0.00196399	4.44e-05	0.647276	0.0947094	8.24e-12	-0.01239	0.00353458	0.000456	0.000456	0.0334561	0.445504	10
GTEx_Testis_sQTL	chr17:45454272:45458169:clu_25846:ENSG00000225190.10	17	PLEKHM1	43513266	rs4564621	17	43895501	C	G	0.235174	-0.00818239	0.00195825	2.94e-05	0.640602	0.0995665	1.24e-10	-0.012773	0.00364497	0.000458	0.000458	0.0335341	0.474718	8
GTEx_Testis_sQTL	chr17:45454272:45454815:clu_25846:ENSG00000225190.10	17	PLEKHM1	43513266	rs4564621	17	43895501	C	G	0.235174	-0.00818239	0.00195825	2.94e-05	-0.486064	0.0877241	3.01e-08	0.016834	0.00504595	0.00085	0.00085	0.047993	0.182903	5
GTEx_Testis_sQTL	chr17:45545676:45584572:clu_25854:ENSG00000214425.7	17	LRRC37A4P	43578685	rs112995313	17	43795768	C	T	0.235174	-0.00775917	0.00195892	7.47e-05	0.859679	0.0893696	6.62e-22	-0.00902566	0.00246428	0.00025	0.000225	0.0218616	0.128064	15
GTEx_Testis_sQTL	chr17:45509551:45510244:clu_25851:ENSG00000214425.7	17	LRRC37A4P	43578685	rs112560196	17	44200078	T	A	0.236196	-0.00852933	0.00195989	1.35e-05	0.285337	0.0505847	1.69e-08	-0.0298921	0.00867532	0.00057	0.00057	0.0380704	0.641517	7
GTEx_Testis_sQTL	chr17:45630158:45645901:clu_25826:ENSG00000204650.14	17	CRHR1-IT1	43697694	rs112560196	17	44200078	T	A	0.236196	-0.00852933	0.00195989	1.35e-05	1.27623	0.07478	2.64e-65	-0.00668322	0.00158483	2.48e-05	0.000187	0.0194533	0.517053	20
GTEx_Testis_sQTL	chr17:45672612:45672827:clu_25826:ENSG00000204650.14	17	CRHR1-IT1	43697694	rs62063271	17	44036047	A	G	0.235174	-0.00829365	0.00195818	2.28e-05	-0.871889	0.0838637	2.57e-25	0.00951228	0.00242512	8.77e-05	8.77e-05	0.0121218	0.317866	15
GTEx_Testis_sQTL	chr17:45640455:45645901:clu_25826:ENSG00000204650.14	17	CRHR1-IT1	43697694	rs78074121	17	43896690	C	T	0.235174	-0.00816715	0.00195808	3.03e-05	0.688418	0.0826298	7.99e-17	-0.0118637	0.00318086	0.000192	0.000192	0.0197536	0.096082	9
GTEx_Testis_sQTL	chr17:45630158:45636283:clu_25826:ENSG00000204650.14	17	CRHR1-IT1	43697694	rs16940677	17	43911898	T	C	0.235174	-0.00800644	0.00195834	4.34e-05	-1.07297	0.0863719	1.97e-35	0.00746194	0.00192146	0.000103	0.000103	0.0133704	0.419506	14
GTEx_Testis_sQTL	chr17:45622041:45629904:clu_25825:ENSG00000204650.14	17	CRHR1-IT1	43697694	rs78074121	17	43896690	C	T	0.235174	-0.00816715	0.00195808	3.03e-05	0.690499	0.0724594	1.58e-21	-0.0118279	0.00309549	0.000133	0.000133	0.0157124	0.59955	14
GTEx_Testis_sQTL	chr17:45627682:45629904:clu_25825:ENSG00000204650.14	17	CRHR1-IT1	43697694	rs16940677	17	43911898	T	C	0.235174	-0.00800644	0.00195834	4.34e-05	-0.621323	0.069777	5.37e-19	0.0128861	0.00346823	0.000203	0.000203	0.0204617	0.509767	15
GTEx_Testis_sQTL	chr17:46010402:46014243:clu_25880:ENSG00000186868.15	17	MAPT	43971748	rs62063271	17	44036047	A	G	0.235174	-0.00829365	0.00195818	2.28e-05	-0.481059	0.0817553	4e-09	0.0172404	0.0050154	0.000587	0.000587	0.0387358	0.522074	11
GTEx_Testis_sQTL	chr17:45996664:46010310:clu_25880:ENSG00000186868.15	17	MAPT	43971748	rs8073146	17	43893751	G	A	0.235174	-0.00827386	0.00196189	2.47e-05	-0.532546	0.0767152	3.87e-12	0.0155364	0.00431053	0.000313	0.000313	0.0266762	0.507362	13
GTEx_Testis_sQTL	chr17:45992520:45996399:clu_25879:ENSG00000186868.15	17	MAPT	43971748	rs62063271	17	44036047	A	G	0.235174	-0.00829365	0.00195818	2.28e-05	-0.763697	0.0729861	1.27e-25	0.0108599	0.00276617	8.64e-05	8.64e-05	0.0120135	0.632388	20
GTEx_Testis_sQTL	chr17:45991586:45996399:clu_25879:ENSG00000186868.15	17	MAPT	43971748	rs62063271	17	44036047	A	G	0.235174	-0.00829365	0.00195818	2.28e-05	0.690386	0.0926871	9.44e-14	-0.0120131	0.00326283	0.000232	0.000232	0.0222249	0.747751	17
GTEx_Testis_sQTL	chr17:45990075:45991460:clu_25873:ENSG00000186868.15	17	MAPT	43971748	rs112572874	17	44072984	G	A	0.236196	-0.00855461	0.00195349	1.19e-05	-0.295675	0.0440977	2.01e-11	0.0289325	0.00789118	0.000246	0.000246	0.0230747	0.484881	16
GTEx_Testis_sQTL	chr17:45985744:45987040:clu_25872:ENSG00000186868.15	17	MAPT	43971748	rs4564621	17	43895501	C	G	0.235174	-0.00818239	0.00195825	2.94e-05	-1.564	0.0802452	1.33e-84	0.00523171	0.00128053	4.4e-05	0.000311	0.0265941	0.423359	20
GTEx_Testis_sQTL	chr17:45996664:46014243:clu_25880:ENSG00000186868.15	17	MAPT	43971748	rs8073146	17	43893751	G	A	0.235174	-0.00827386	0.00196189	2.47e-05	0.55342	0.0863501	1.46e-10	-0.0149504	0.00424367	0.000427	0.000427	0.032145	0.323932	12
GTEx_Testis_sQTL	chr17:45971945:45978375:clu_25871:ENSG00000186868.15	17	MAPT	43971748	rs62063271	17	44036047	A	G	0.235174	-0.00829365	0.00195818	2.28e-05	-0.326076	0.0539584	1.51e-09	0.0254347	0.00733336	0.000524	0.000524	0.0362889	0.276275	13
GTEx_Testis_sQTL	chr17:45894686:45962321:clu_25871:ENSG00000186868.15	17	MAPT	43971748	rs8073146	17	43893751	G	A	0.235174	-0.00827386	0.00196189	2.47e-05	-0.723505	0.0961195	5.19e-14	0.0114358	0.00310825	0.000234	0.000234	0.0223703	0.515236	15
GTEx_Testis_sQTL	chr17:45978440:45987040:clu_25872:ENSG00000186868.15	17	MAPT	43971748	rs4564621	17	43895501	C	G	0.235174	-0.00818239	0.00195825	2.94e-05	1.43011	0.0801635	3.46e-71	-0.00572151	0.00140636	4.74e-05	0.000105	0.0135237	0.445256	20
GTEx_Testis_sQTL	chr17:45962470:45978375:clu_25871:ENSG00000186868.15	17	MAPT	43971748	rs112572874	17	44072984	G	A	0.236196	-0.00855461	0.00195349	1.19e-05	0.91573	0.0972806	4.81e-21	-0.00934185	0.0023528	7.17e-05	7.17e-05	0.0106752	0.686859	20
GTEx_Testis_sQTL	chr17:45962470:45971859:clu_25871:ENSG00000186868.15	17	MAPT	43971748	rs16940677	17	43911898	T	C	0.235174	-0.00800644	0.00195834	4.34e-05	-0.489183	0.0768474	1.94e-10	0.016367	0.00475784	0.000582	0.000582	0.0385419	0.244282	18
GTEx_Testis_sQTL	chr17:46038686:46039702:clu_25890:ENSG00000120071.13	17	KANSL1	44107282	rs112572874	17	44072984	G	A	0.236196	-0.00855461	0.00195349	1.19e-05	0.567209	0.0834076	1.04e-11	-0.0150819	0.00409634	0.000232	0.000232	0.0222249	0.351032	14
GTEx_Testis_sQTL	chr17:46162525:46170855:clu_25893:ENSG00000120071.13	17	KANSL1	44107282	rs8073146	17	43893751	G	A	0.235174	-0.00827386	0.00196189	2.47e-05	0.746975	0.0844798	9.4e-19	-0.0110765	0.00290989	0.000141	0.000141	0.0163101	0.731231	17
GTEx_Testis_sQTL	chr17:46094701:46170855:clu_25893:ENSG00000120071.13	17	KANSL1	44107282	rs199534	17	44824213	G	T	0.217791	-0.00856878	0.00200222	1.87e-05	-1.46299	0.0815633	6.08e-72	0.00585703	0.00140699	3.14e-05	3.14e-05	0.00634565	0.566077	20
GTEx_Testis_sQTL	chr17:46223804:46224561:clu_25898:ENSG00000120071.13	17	KANSL1	44107282	rs62063271	17	44036047	A	G	0.235174	-0.00829365	0.00195818	2.28e-05	0.602518	0.100287	1.88e-09	-0.013765	0.0039764	0.000537	0.000537	0.0368015	0.526814	14
GTEx_Testis_sQTL	chr17:46331981:46332552:clu_25905:ENSG00000176681.14	17	LRRC37A	44370099	rs17698176	17	44819595	G	T	0.228016	0.00755205	0.00200083	0.00016	-0.931204	0.10055	2.02e-20	-0.00810998	0.00232025	0.000474	0.000474	0.0342362	0.071795	18
GTEx_Testis_sQTL	chr17:46335594:46337296:clu_25906:ENSG00000176681.14	17	LRRC37A	44370099	rs17698176	17	44819595	G	T	0.228016	0.00755205	0.00200083	0.00016	-0.740893	0.0854549	4.32e-18	-0.0101932	0.00294539	0.000539	0.000539	0.0368755	0.0886181	8
GTEx_Testis_sQTL	chr17:46528859:46570759:clu_25910:ENSG00000185829.17	17	ARL17A	44594068	rs17698176	17	44819595	G	T	0.228016	0.00755205	0.00200083	0.00016	-0.858866	0.110485	7.63e-15	-0.00879304	0.00258971	0.000685	0.000685	0.0424584	0.119959	7
GTEx_Testis_sQTL	chr19:34678813:34682777:clu_43723:ENSG00000089335.20	19	ZNF302	35168544	rs112408758	19	35154511	A	G	0.0153374	-0.0189453	0.00557927	0.000685	-2.58924	0.188255	4.83e-43	0.00731693	0.00221949	0.000978	0.000555	0.0375042	0.864675	11
GTEx_Testis_sQTL	chr19:36825692:36847871:clu_44027:ENSG00000197863.8	19	ZNF790	37308330	rs486221	19	37338864	T	C	0.320041	0.00640355	0.00175493	0.000263	0.657884	0.071003	1.94e-20	0.00973355	0.00286694	0.000686	0.000686	0.0424837	0.90339	20
GTEx_Testis_sQTL	chr2:37253350:37254204:clu_86401:ENSG00000115825.9	2	PRKD3	37477645	rs6544068	2	37571297	T	C	0.523517	-0.00685933	0.00161949	2.28e-05	0.461915	0.0797328	6.9e-09	-0.0148498	0.00434312	0.000628	0.000628	0.0403102	0.201533	20
GTEx_Testis_sQTL	chr2:37253101:37254204:clu_86401:ENSG00000115825.9	2	PRKD3	37477645	rs6544068	2	37571297	T	C	0.523517	-0.00685933	0.00161949	2.28e-05	-0.47168	0.0773342	1.07e-09	0.0145423	0.00418013	0.000503	0.000503	0.0354708	0.272193	20
GTEx_Testis_sQTL	chr2:171729853:171744049:clu_90717:ENSG00000077380.15	2	DYNC1I2	172543919	rs2292815	2	172586651	G	C	0.275051	-0.00682592	0.0018049	0.000156	-0.75378	0.0787777	1.09e-21	0.00905559	0.00257472	0.000436	0.000436	0.0325687	0.130771	20
GTEx_Testis_sQTL	chr2:171712826:171715328:clu_90715:ENSG00000077380.15	2	DYNC1I2	172543919	rs4667693	2	172596308	C	T	0.286299	-0.00678059	0.00179404	0.000157	-0.781869	0.0700888	6.74e-29	0.00867229	0.00242268	0.000344	0.000344	0.0282381	0.154361	20
GTEx_Testis_sQTL	chr2:190469855:190488657:clu_91341:ENSG00000151690.14	2	MFSD6	191273081	rs61743479	2	191365123	A	G	0.304703	0.00705576	0.00177304	6.91e-05	0.662395	0.0859	1.25e-14	0.0106519	0.00301213	0.000406	0.000406	0.0311793	0.17176	20
GTEx_Testis_sQTL	chr2:190525378:190534012:clu_91344:ENSG00000189362.11	2	TMEM194B	191369068	rs62182893	2	191454472	G	A	0.312883	0.00774068	0.00176133	1.11e-05	-0.724808	0.0850956	1.63e-17	-0.0106796	0.00273447	9.4e-05	9.4e-05	0.0126431	0.160332	20
GTEx_Testis_sQTL	chr2:190525378:190534109:clu_91344:ENSG00000189362.11	2	TMEM194B	191369068	rs55901912	2	191355381	A	C	0.308793	0.00713309	0.00176475	5.3e-05	0.657369	0.0819677	1.06e-15	0.010851	0.00300625	0.000307	0.000307	0.0263544	0.23018	20
GTEx_Testis_sQTL	chr2:218282181:218287207:clu_92258:ENSG00000135926.14	2	TMBIM1	219138915	rs2045434	2	219144498	G	A	0.367076	-0.00599424	0.00165947	0.000304	-0.675227	0.0796691	2.34e-17	0.00887737	0.00267154	0.000891	0.000891	0.0493199	0.58852	20
GTEx_Testis_sQTL	chr22:29529239:29531078:clu_49682:ENSG00000100296.13	22	THOC5	29901868	rs56166672	22	29936832	A	C	0.219836	0.00872848	0.00207381	2.57e-05	-0.560128	0.0632026	7.83e-19	-0.015583	0.0040987	0.000144	0.000525	0.0363471	0.127448	20
GTEx_Testis_sQTL	chr22:29529239:29531831:clu_49682:ENSG00000100296.13	22	THOC5	29901868	rs56166672	22	29936832	A	C	0.219836	0.00872848	0.00207381	2.57e-05	0.559914	0.0665371	3.93e-17	0.015589	0.00414124	0.000167	0.000167	0.0181407	0.176333	20
GTEx_Testis_sQTL	chr3:3129188:3137260:clu_77970:ENSG00000072756.16	3	TRNT1	3168600	rs1672770	3	3192903	T	C	0.794479	0.00801438	0.0019792	5.14e-05	-0.530012	0.089914	3.75e-09	-0.0151211	0.00453046	0.000845	0.000845	0.0478558	0.0102323	19
GTEx_Testis_sQTL	chr3:48922811:48927462:clu_79730:ENSG00000177479.19	3	ARIH2	48956254	rs4974082	3	48999323	A	G	0.660532	-0.00678046	0.0016915	6.11e-05	-0.803638	0.0786841	1.73e-24	0.00843721	0.00226111	0.00019	0.00019	0.0196758	0.586747	20
GTEx_Testis_sQTL	chr3:50262535:50262967:clu_80015:ENSG00000230454.1	3	U73166.2	50297735	rs2073499	3	50374293	G	A	0.159509	-0.00961507	0.00225943	2.09e-05	-0.967332	0.105441	4.55e-20	0.00993978	0.00257478	0.000113	0.000147	0.0167253	0.301272	20
GTEx_Testis_sQTL	chr4:3012705:3013688:clu_73102:ENSG00000125388.19	4	GRK4	2965335	rs7658707	4	3016246	T	C	0.404908	-0.00591847	0.00165938	0.000362	-0.804899	0.0578557	5.34e-44	0.00735306	0.00212828	0.00055	0.00055	0.0373134	0.126056	20
GTEx_Testis_sQTL	chr5:131162676:131165095:clu_70702:ENSG00000169567.11	5	HINT1	130494720	rs2278060	5	130500751	C	A	0.276074	-0.00570242	0.00184858	0.00203714	1.3152	0.075938	3.36e-67	-0.00433579	0.00142767	0.00238971	0.000849	0.0479697	0.0774513	20
GTEx_Testis_sQTL	chr5:131162676:131165060:clu_70702:ENSG00000169567.11	5	HINT1	130494720	rs2278060	5	130500751	C	A	0.276074	-0.00570242	0.00184858	0.00203714	-1.28184	0.0634786	1.12e-90	0.00444862	0.00145886	0.00229308	0.000869	0.0486383	0.0941194	20
GTEx_Testis_sQTL	chr5:139679940:139680364:clu_71092:ENSG00000171604.11	5	CXXC5	139026884	rs6580200	5	139059562	G	A	0.325153	0.00590163	0.00171892	0.000596	-1.28998	0.07576	5.16e-65	-0.00457498	0.00135934	0.000764	0.000764	0.045191	0.252128	20
GTEx_Testis_sQTL	chr5:139675538:139680364:clu_71092:ENSG00000171604.11	5	CXXC5	139026884	rs6580200	5	139059562	G	A	0.325153	0.00590163	0.00171892	0.000596	1.27568	0.0654241	1.13e-84	0.00462626	0.00136818	0.000721	0.000721	0.0437381	0.33065	20
GTEx_Testis_sQTL	chr5:139675538:139679847:clu_71092:ENSG00000171604.11	5	CXXC5	139026884	rs6580200	5	139059562	G	A	0.325153	0.00590163	0.00171892	0.000596	-1.15811	0.0778118	4.22e-50	-0.00509592	0.00152322	0.000821	0.000821	0.0471096	0.324654	20
GTEx_Testis_sQTL	chr6:15248964:15374117:clu_61980:ENSG00000008083.13	6	JARID2	15246527	rs9396578	6	15280207	T	G	0.163599	-0.00894441	0.0021295	2.67e-05	-0.654929	0.105415	5.2e-10	0.0136571	0.00392482	0.000502	0.000502	0.035422	0.450474	17
GTEx_Testis_sQTL	chr6:26334136:26339694:clu_62336:ENSG00000186470.13	6	BTN3A2	26365387	rs34107459	6	26328353	C	T	0.0633947	0.00824346	0.00290837	0.00459128	0.999648	0.150218	2.84e-11	0.00824636	0.0031623	0.00911503	0.00034	0.0280507	0.883992	20
GTEx_Testis_sQTL	chr6:34237714:34240737:clu_63161:ENSG00000137309.19	6	HMGA1	34204650	rs1759646	6	34195447	T	C	0.919223	-0.0119003	0.00279315	2.04e-05	-1.21597	0.095942	8.24e-37	0.00978666	0.00242337	5.38e-05	5.38e-05	0.00890315	0.858328	20
GTEx_Testis_sQTL	chr6:43222641:43222779:clu_63756:ENSG00000112659.13	6	CUL9	43149913	rs2841665	6	43201343	G	A	0.0286299	-0.0183017	0.00468163	9.26e-05	-1.57351	0.236947	3.12e-11	0.0116311	0.00345252	0.000755	0.000755	0.0448884	0.107444	5
GTEx_Testis_sQTL	chr6:43222641:43222805:clu_63756:ENSG00000112659.13	6	CUL9	43149913	rs2841665	6	43201343	G	A	0.0286299	-0.0183017	0.00468163	9.26e-05	1.3577	0.215	2.7e-10	-0.0134799	0.00405546	0.000888	0.000888	0.0492398	0.0825599	4
GTEx_Testis_sQTL	chr6:78898298:78902619:clu_64601:ENSG00000146243.13	6	IRAK1BP1	79577189	rs9361480	6	79724429	A	G	0.477505	0.0069651	0.00162839	1.89e-05	0.588489	0.0756869	7.53e-15	0.0118356	0.00315813	0.000178	0.000178	0.0189141	0.826926	20
GTEx_Testis_sQTL	chr6:78903110:78935461:clu_64601:ENSG00000146243.13	6	IRAK1BP1	79577189	rs9352675	6	79612800	A	G	0.476483	0.00687627	0.00162854	2.42e-05	-1.08148	0.0726682	4.29e-50	-0.00635821	0.00156528	4.86e-05	0.000793	0.0461618	0.183911	20
GTEx_Testis_sQTL	chr6:78897959:78902992:clu_64601:ENSG00000146243.13	6	IRAK1BP1	79577189	rs9352675	6	79612800	A	G	0.476483	0.00687627	0.00162854	2.42e-05	-0.973039	0.0695921	2.01e-44	-0.0070668	0.00174831	5.3e-05	0.000638	0.0406649	0.66307	20
GTEx_Testis_sQTL	chr6:78896874:78897829:clu_64601:ENSG00000146243.13	6	IRAK1BP1	79577189	rs1538233	6	79743735	T	G	0.476483	0.00692718	0.0016285	2.1e-05	-0.717531	0.0727741	6.22e-23	-0.00965419	0.0024718	9.39e-05	9.39e-05	0.0126389	0.418354	20
GTEx_Testis_sQTL	chr6:78885443:78897829:clu_64601:ENSG00000146243.13	6	IRAK1BP1	79577189	rs9352675	6	79612800	A	G	0.476483	0.00687627	0.00162854	2.42e-05	0.726331	0.0761789	1.51e-21	0.00946714	0.00245217	0.000113	0.000113	0.0141942	0.550366	20
GTEx_Testis_sQTL	chr6:170395579:170400457:clu_67303:ENSG00000112584.13	6	FAM120B	170599791	rs7762492	6	170704946	C	G	0.670757	0.00488078	0.0017058	0.00421937	-0.883321	0.0714654	4.29e-35	-0.00552549	0.00198219	0.00531064	0.000457	0.033509	0.233964	20
GTEx_Testis_sQTL	chr7:140472011:140478600:clu_60545:ENSG00000133606.10	7	MKRN1	140152840	rs17621391	7	140176596	C	T	0.291411	-0.00725117	0.00183051	7.45e-05	0.586981	0.0854681	6.52e-12	-0.0123533	0.00360008	0.0006	0.0006	0.0392529	0.588483	8
GTEx_Testis_sQTL	chr8:23294864:23296972:clu_109812:ENSG00000104679.10	8	R3HCC1	23127633	rs11779464	8	23152520	T	A	0.539877	0.00590961	0.0016507	0.000344	-0.76629	0.0709753	3.57e-27	-0.00771197	0.00226949	0.000679	0.000679	0.0422001	0.369721	20
GTEx_Testis_sQTL	chr8:23294864:23295459:clu_109812:ENSG00000104679.10	8	R3HCC1	23127633	rs1002792	8	23153022	C	T	0.541922	0.00592942	0.00165614	0.000343	0.988325	0.0765812	4.19e-38	0.00599947	0.00173899	0.000561	0.000182	0.0191281	0.133389	18
GTEx_Testis_sQTL	chr8:142876564:142878396:clu_112938:ENSG00000104499.6	8	GML	143915663	rs56400819	8	143925374	G	A	0.59407	0.006054	0.00165213	0.000248	-0.545733	0.0697499	5.11e-15	-0.0110933	0.00334293	0.000905	0.000905	0.0497615	0.758847	20
GTEx_Thyroid_sQTL	chr1:169324469:169367708:clu_60310:ENSG00000143156.13	1	NME7	169101769	rs10919130	1	169272299	T	A	0.43865	-0.00634958	0.00162173	9.03e-05	1.18667	0.0560135	1.3e-99	-0.00535075	0.00138976	0.000118	0.000351	0.0285861	0.161397	20
GTEx_Thyroid_sQTL	chr1:169237687:169298556:clu_60308:ENSG00000143156.13	1	NME7	169101769	rs10919105	1	169209884	C	T	0.614519	-0.00653649	0.0016559	7.9e-05	-0.640019	0.0541162	2.84e-32	0.010213	0.00272757	0.000181	0.000181	0.019064	0.852584	20
GTEx_Thyroid_sQTL	chr10:5928427:5936456:clu_10721:ENSG00000134452.19	10	FBXO18	5931535	rs635532	10	5970328	T	G	0.469325	-0.00584389	0.00162252	0.000316	-0.724351	0.0538009	2.56e-41	0.00806776	0.00231874	0.000503	0.000503	0.0354386	0.853641	20
GTEx_Thyroid_sQTL	chr10:5927541:5936456:clu_10721:ENSG00000134452.19	10	FBXO18	5931535	rs635532	10	5970328	T	G	0.469325	-0.00584389	0.00162252	0.000316	0.742826	0.0549859	1.38e-41	-0.0078671	0.00226055	0.000501	0.000501	0.0353803	0.839261	20
GTEx_Thyroid_sQTL	chr10:24239337:24380869:clu_11042:ENSG00000120549.17	10	KIAA1217	23983675	rs12770633	10	24408572	T	G	0.351738	-0.00657276	0.00170617	0.000117	0.381553	0.055436	5.87e-12	-0.0172263	0.00512443	0.000775	0.000775	0.0455803	0.407203	15
GTEx_Thyroid_sQTL	chr11:8475066:8477250:clu_7430:ENSG00000130413.15	11	STK33	8413418	rs12295855	11	8527418	G	A	0.233129	0.00798633	0.00191415	3.02e-05	-0.457824	0.0691692	3.62e-11	-0.0174441	0.0049423	0.000416	0.000416	0.0316597	0.514892	20
GTEx_Thyroid_sQTL	chr11:8475066:8476687:clu_7430:ENSG00000130413.15	11	STK33	8413418	rs1867810	11	8505528	T	A	0.236196	0.00819444	0.00191658	1.91e-05	0.405657	0.0657084	6.68e-10	0.0202004	0.00574705	0.00044	0.00044	0.0327355	0.0704109	20
GTEx_Thyroid_sQTL	chr12:6688226:6689368:clu_3573:ENSG00000126746.17	12	ZNF384	6775643	rs75448266	12	6798632	C	A	0.0848671	-0.0108654	0.00287371	0.000156	1.06477	0.123677	7.35e-18	-0.0102044	0.00294771	0.000537	0.000537	0.0367893	0.36275	14
GTEx_Thyroid_sQTL	chr13:23798855:23805950:clu_2201:ENSG00000027001.9	13	MIPEP	24304328	rs75519789	13	24457390	C	T	0.134969	-0.00873455	0.00230043	0.000147	0.649489	0.081678	1.84e-15	-0.0134483	0.00392496	0.000612	0.000612	0.0396854	0.231622	12
GTEx_Thyroid_sQTL	chr15:40289358:40290577:clu_20925:ENSG00000137841.11	15	PLCB2	40570377	rs2305645	15	40595565	T	C	0.343558	-0.00756647	0.00172766	1.19e-05	0.306482	0.0540426	1.42e-08	-0.0246881	0.00712235	0.000528	0.000528	0.0364562	0.700749	5
GTEx_Thyroid_sQTL	chr15:40288918:40289272:clu_20924:ENSG00000137841.11	15	PLCB2	40570377	rs3743138	15	40581164	A	C	0.331288	-0.00872626	0.00173961	5.27e-07	0.362359	0.0619027	4.81e-09	-0.0240818	0.00632236	0.00014	0.00014	0.0162035	0.115319	5
GTEx_Thyroid_sQTL	chr16:28721032:28723164:clu_18690:ENSG00000184110.14	16	EIF3C	28699879	rs240702	16	28531353	T	C	0.356851	0.00491622	0.00166974	0.00323689	-0.831361	0.0519118	1.01e-57	-0.00591346	0.00204211	0.00378235	0.000181	0.0190541	0.0651676	20
GTEx_Thyroid_sQTL	chr16:28715434:28723164:clu_18690:ENSG00000184110.14	16	EIF3C	28699879	rs240702	16	28531353	T	C	0.356851	0.00491622	0.00166974	0.00323689	0.82158	0.0503315	6.73e-60	0.00598386	0.00206515	0.00376102	0.000154	0.0172578	0.0656292	20
GTEx_Thyroid_sQTL	chr16:89646714:89647203:clu_20363:ENSG00000131165.14	16	CHMP1A	89710839	rs463938	16	89702204	A	G	0.47137	0.00711763	0.00164255	1.47e-05	-0.500699	0.0620667	7.2e-16	-0.0142154	0.00372384	0.000135	0.000135	0.015861	0.0965611	20
GTEx_Thyroid_sQTL	chr16:89658421:89660540:clu_20369:ENSG00000167523.13	16	SPATA33	89724210	rs459920	16	89730827	C	T	0.477505	0.00722054	0.00164586	1.15e-05	-0.53854	0.0479613	2.95e-29	-0.0134076	0.00328114	4.38e-05	4.38e-05	0.00784195	0.0468223	20
GTEx_Thyroid_sQTL	chr16:89658421:89669286:clu_20369:ENSG00000167523.13	16	SPATA33	89724210	rs459920	16	89730827	C	T	0.477505	0.00722054	0.00164586	1.15e-05	0.305601	0.055121	2.95e-08	0.0236273	0.00686782	0.000581	0.000581	0.0385195	0.246184	20
GTEx_Thyroid_sQTL	chr16:89701233:89701491:clu_20386:ENSG00000158792.15	16	SPATA2L	89762751	rs396742	16	89768056	G	C	0.457055	0.00882951	0.00165344	9.29e-08	0.323885	0.05911	4.27e-08	0.0272613	0.00712843	0.000131	0.000131	0.0155819	0.628251	20
GTEx_Thyroid_sQTL	chr16:89719102:89720763:clu_20373:ENSG00000075399.13	16	VPS9D1	89773542	rs3809646	16	89786855	T	C	0.584867	-0.0077709	0.00164713	2.38e-06	-0.42398	0.0590555	7e-13	0.0183285	0.00464868	8.06e-05	8.06e-05	0.0114974	0.263186	20
GTEx_Thyroid_sQTL	chr16:89858507:89859165:clu_20423:ENSG00000204991.10	16	SPIRE2	89884587	rs7200842	16	89925556	A	G	0.551125	-0.00619367	0.0016258	0.000139	0.441427	0.0564487	5.28e-15	-0.014031	0.00409685	0.000615	0.000615	0.039826	0.0697296	20
GTEx_Thyroid_sQTL	chr17:45458439:45475100:clu_15548:ENSG00000225190.10	17	PLEKHM1	43513266	rs2090847	17	43550107	G	A	0.192229	-0.00917551	0.00209506	1.19e-05	-0.572712	0.0737779	8.32e-15	0.0160212	0.00420019	0.000137	0.000137	0.015985	0.153846	7
GTEx_Thyroid_sQTL	chr17:45551537:45584572:clu_15554:ENSG00000214425.7	17	LRRC37A4P	43578685	rs112572874	17	44072984	G	A	0.236196	-0.00855461	0.00195349	1.19e-05	-0.609412	0.0706895	6.64e-18	0.0140375	0.00359538	9.45e-05	9.45e-05	0.0126818	0.552027	12
GTEx_Thyroid_sQTL	chr17:45521425:45539163:clu_15554:ENSG00000214425.7	17	LRRC37A4P	43578685	rs112995313	17	43795768	C	T	0.235174	-0.00775917	0.00195892	7.47e-05	-0.596828	0.0638764	9.32e-21	0.0130007	0.00356497	0.000266	0.000266	0.0241684	0.417838	12
GTEx_Thyroid_sQTL	chr17:45539963:45542764:clu_15554:ENSG00000214425.7	17	LRRC37A4P	43578685	rs8073146	17	43893751	G	A	0.235174	-0.00827386	0.00196189	2.47e-05	-0.397318	0.0692	9.38e-09	0.0208243	0.00612672	0.000676	0.000676	0.0421287	0.234124	3
GTEx_Thyroid_sQTL	chr17:45510293:45513185:clu_15554:ENSG00000214425.7	17	LRRC37A4P	43578685	rs62057151	17	43903842	T	C	0.241309	-0.00769624	0.00194	7.27e-05	-1.15694	0.0690841	5.97e-63	0.00665223	0.00172324	0.000113	0.000113	0.0142105	0.637567	20
GTEx_Thyroid_sQTL	chr17:45539963:45542764:clu_15554:ENSG00000266504.1	17	RP11-798G7.4	43631076	rs8073146	17	43893751	G	A	0.235174	-0.00827386	0.00196189	2.47e-05	-0.397318	0.0692	9.38e-09	0.0208243	0.00612672	0.000676	0.000676	0.0421287	0.234124	3
GTEx_Thyroid_sQTL	chr17:45521425:45539163:clu_15554:ENSG00000266504.1	17	RP11-798G7.4	43631076	rs112995313	17	43795768	C	T	0.235174	-0.00775917	0.00195892	7.47e-05	-0.596828	0.0638764	9.32e-21	0.0130007	0.00356497	0.000266	0.000266	0.0241684	0.417838	12
GTEx_Thyroid_sQTL	chr17:45510293:45513185:clu_15554:ENSG00000266504.1	17	RP11-798G7.4	43631076	rs62057151	17	43903842	T	C	0.241309	-0.00769624	0.00194	7.27e-05	-1.15694	0.0690841	5.97e-63	0.00665223	0.00172324	0.000113	0.000113	0.0142105	0.637567	20
GTEx_Thyroid_sQTL	chr17:45551537:45584572:clu_15554:ENSG00000266504.1	17	RP11-798G7.4	43631076	rs112572874	17	44072984	G	A	0.236196	-0.00855461	0.00195349	1.19e-05	-0.609412	0.0706895	6.64e-18	0.0140375	0.00359538	9.45e-05	9.45e-05	0.0126818	0.552027	12
GTEx_Thyroid_sQTL	chr17:45621152:45621908:clu_15558:ENSG00000204650.14	17	CRHR1-IT1	43697694	rs56168933	17	43512318	A	G	0.190184	-0.00870929	0.00209589	3.25e-05	-0.624102	0.0830873	5.85e-14	0.0139549	0.00383788	0.000277	0.000277	0.0247923	0.372563	7
GTEx_Thyroid_sQTL	chr17:45620372:45621908:clu_15558:ENSG00000204650.14	17	CRHR1-IT1	43697694	rs56168933	17	43512318	A	G	0.190184	-0.00870929	0.00209589	3.25e-05	0.561143	0.0837494	2.08e-11	-0.0155206	0.00439502	0.000413	0.000413	0.0315198	0.33861	6
GTEx_Thyroid_sQTL	chr17:45630158:45636283:clu_15557:ENSG00000204650.14	17	CRHR1-IT1	43697694	rs17763199	17	43910183	A	G	0.234151	-0.00813661	0.00195996	3.3e-05	-0.834265	0.0704478	2.36e-32	0.00975303	0.0024895	8.94e-05	8.94e-05	0.0122696	0.732419	15
GTEx_Thyroid_sQTL	chr17:46223804:46224561:clu_15572:ENSG00000120071.13	17	KANSL1	44107282	rs199526	17	44847707	G	C	0.767894	0.00785418	0.00196702	6.53e-05	-0.468502	0.0749443	4.07e-10	-0.0167645	0.00498191	0.000765	0.000765	0.0452437	0.461864	11
GTEx_Thyroid_sQTL	chr17:46094701:46170855:clu_15568:ENSG00000120071.13	17	KANSL1	44107282	rs199534	17	44824213	G	T	0.217791	-0.00856878	0.00200222	1.87e-05	-1.7045	0.0367946	0	0.00502715	0.00117967	2.03e-05	0.000185	0.0193047	0.432754	20
GTEx_Thyroid_sQTL	chr17:46039215:46039702:clu_15565:ENSG00000120071.13	17	KANSL1	44107282	rs4564621	17	43895501	C	G	0.235174	-0.00818239	0.00195825	2.94e-05	-0.419609	0.0758313	3.14e-08	0.0195	0.00584792	0.000854	0.000854	0.0481681	0.269166	9
GTEx_Thyroid_sQTL	chr17:46528859:46570759:clu_15580:ENSG00000185829.17	17	ARL17A	44594068	rs17698176	17	44819595	G	T	0.228016	0.00755205	0.00200083	0.00016	-0.994891	0.0820855	8.26e-34	-0.00759083	0.00210637	0.000314	1.13e-05	0.00325017	0.0477935	20
GTEx_Thyroid_sQTL	chr2:37201726:37201863:clu_51328:ENSG00000218739.9	2	AC007390.5	37423631	rs10206380	2	37454286	G	A	0.55726	-0.00683576	0.00161817	2.4e-05	-0.698515	0.0553296	1.54e-36	0.00978613	0.00244284	6.17e-05	0.00039	0.030464	0.357913	20
GTEx_Thyroid_sQTL	chr2:37201726:37204304:clu_51328:ENSG00000218739.9	2	AC007390.5	37423631	rs10206380	2	37454286	G	A	0.55726	-0.00683576	0.00161817	2.4e-05	0.523301	0.0540801	3.8e-22	-0.0130628	0.00337407	0.000108	0.000611	0.0396551	0.882116	20
GTEx_Thyroid_sQTL	chr21:31659841:31663790:clu_33803:ENSG00000142168.14	21	SOD1	33031935	rs2833481	21	33062351	C	T	0.132924	-0.00992416	0.00244063	4.78e-05	0.564003	0.0709299	1.84e-15	-0.0175959	0.00486032	0.000294	0.000294	0.0257176	0.0531595	11
GTEx_Thyroid_sQTL	chr21:31660708:31663790:clu_33803:ENSG00000142168.14	21	SOD1	33031935	rs2833481	21	33062351	C	T	0.132924	-0.00992416	0.00244063	4.78e-05	-0.547555	0.0672671	3.95e-16	0.0181245	0.00498251	0.000275	0.000275	0.0247002	0.0750984	14
GTEx_Thyroid_sQTL	chr22:29531110:29531831:clu_30782:ENSG00000100296.13	22	THOC5	29901868	rs468692	22	29957013	T	C	0.752556	-0.0075308	0.0018972	7.2e-05	0.81262	0.0644112	1.72e-36	-0.0092673	0.0024475	0.000153	0.000153	0.0171645	0.448685	20
GTEx_Thyroid_sQTL	chr3:3174261:3179621:clu_46537:ENSG00000113851.14	3	CRBN	3190676	rs3762759	3	3171022	T	C	0.160532	-0.00890097	0.0020731	1.76e-05	0.4243	0.0728053	5.61e-09	-0.020978	0.00606873	0.000547	0.000547	0.0371868	0.691264	16
GTEx_Thyroid_sQTL	chr3:48949096:48961612:clu_47661:ENSG00000177479.19	3	ARIH2	48956254	rs7430198	3	48988760	C	T	0.666667	-0.00701416	0.0016965	3.56e-05	-0.698975	0.0584096	5.3e-33	0.0100349	0.00256791	9.31e-05	9.31e-05	0.0125666	0.291458	20
GTEx_Thyroid_sQTL	chr3:48945181:48961612:clu_47661:ENSG00000177479.19	3	ARIH2	48956254	rs4974080	3	49030828	C	A	0.665644	-0.00692371	0.00169581	4.45e-05	0.511022	0.0578453	1.01e-18	-0.0135488	0.00365573	0.00021	0.00021	0.0209294	0.811627	20
GTEx_Thyroid_sQTL	chr3:48945181:48949066:clu_47661:ENSG00000177479.19	3	ARIH2	48956254	rs13064883	3	48952284	T	C	0.666667	-0.00697177	0.00169542	3.92e-05	-0.843035	0.0585764	5.8e-47	0.00826985	0.00209157	7.69e-05	0.000542	0.037012	0.317647	20
GTEx_Thyroid_sQTL	chr3:48924839:48927462:clu_47660:ENSG00000177479.19	3	ARIH2	48956254	rs7647093	3	48977398	G	T	0.666667	-0.00696513	0.00169541	3.99e-05	0.365586	0.0576738	2.31e-10	-0.019052	0.0055263	0.000566	0.000566	0.0379277	0.196523	20
GTEx_Thyroid_sQTL	chr3:48922811:48927462:clu_47660:ENSG00000177479.19	3	ARIH2	48956254	rs7615675	3	48947183	A	G	0.666667	-0.0070711	0.00169444	3e-05	-0.80836	0.0543514	4.95e-50	0.00874747	0.00217709	5.87e-05	0.000398	0.0308059	0.637031	20
GTEx_Thyroid_sQTL	chr4:2938792:2940302:clu_44113:ENSG00000249673.6	4	NOP14-AS1	2936626	rs3021141	4	2978523	A	C	0.376278	-0.00653338	0.00168556	0.000106	0.412677	0.0623326	3.58e-11	-0.0158317	0.00473298	0.000823	0.000823	0.0471672	0.568004	20
GTEx_Thyroid_sQTL	chr6:43222641:43222779:clu_39069:ENSG00000112659.13	6	CUL9	43149913	rs73436490	6	43190490	T	C	0.0286299	-0.0193926	0.00474257	4.33e-05	-1.31125	0.17187	2.36e-14	0.0147894	0.00410357	0.000313	0.000313	0.0266944	0.591321	17
GTEx_Thyroid_sQTL	chr6:78897959:78902992:clu_39479:ENSG00000146243.13	6	IRAK1BP1	79577189	rs13202531	6	79674262	T	C	0.476483	0.00697779	0.00162856	1.83e-05	-0.583479	0.0539283	2.78e-27	-0.0119589	0.00300201	6.79e-05	6.79e-05	0.010324	0.922248	20
GTEx_Thyroid_sQTL	chr6:78885443:78897829:clu_39479:ENSG00000146243.13	6	IRAK1BP1	79577189	rs4628052	6	79504200	A	G	0.47137	0.00670229	0.00162826	3.85e-05	0.402048	0.0616624	7.02e-11	0.0166704	0.00478944	0.0005	0.0005	0.0353456	0.333579	20
GTEx_Thyroid_sQTL	chr8:78516468:78598358:clu_66264:ENSG00000171033.12	8	PKIA	79428374	rs16905824	8	79501241	G	A	0.113497	0.00986651	0.00260987	0.000157	0.713506	0.0788594	1.46e-19	0.0138282	0.00396427	0.000486	0.000486	0.0347599	0.397934	20
GTEx_Uterus_sQTL	chr1:169324469:169367708:clu_42339:ENSG00000143156.13	1	NME7	169101769	rs10919144	1	169308424	G	A	0.43865	-0.00617858	0.0016221	0.00014	1.13459	0.121879	1.29e-20	-0.00544565	0.00154473	0.000423	0.000423	0.0319686	0.488212	20
GTEx_Uterus_sQTL	chr11:47412467:47413597:clu_5611:ENSG00000165915.13	11	SLC39A13	47428683	rs2293576	11	47434986	A	G	0.311861	-0.00662382	0.00171518	0.000113	-0.485312	0.0664204	2.74e-13	0.0136486	0.00399747	0.000639	0.000639	0.0407261	0.141868	20
GTEx_Uterus_sQTL	chr17:45545676:45584572:clu_11064:ENSG00000214425.7	17	LRRC37A4P	43578685	rs16940677	17	43911898	T	C	0.235174	-0.00800644	0.00195834	4.34e-05	-1.16919	0.155535	5.59e-14	0.00684785	0.00190665	0.000329	0.000329	0.0274674	0.401993	9
GTEx_Uterus_sQTL	chr17:45551537:45584572:clu_11064:ENSG00000214425.7	17	LRRC37A4P	43578685	rs28364025	17	43894102	C	T	0.235174	-0.00822784	0.00195826	2.65e-05	-0.931765	0.14338	8.11e-11	0.00883039	0.00250268	0.000418	0.000418	0.0317413	0.674845	9
GTEx_Uterus_sQTL	chr17:45630158:45636283:clu_11111:ENSG00000204650.14	17	CRHR1-IT1	43697694	rs62057151	17	43903842	T	C	0.241309	-0.00769624	0.00194	7.27e-05	-1.03995	0.143994	5.12e-13	0.00740058	0.00212838	0.000507	0.000507	0.0356123	0.388754	5
GTEx_Uterus_sQTL	chr17:46094701:46170855:clu_11124:ENSG00000120071.13	17	KANSL1	44107282	rs199534	17	44824213	G	T	0.217791	-0.00856878	0.00200222	1.87e-05	-1.62212	0.117828	4.04e-43	0.00528246	0.00129259	4.37e-05	4.37e-05	0.00783118	0.406205	20
GTEx_Uterus_sQTL	chr17:46528859:46570759:clu_11132:ENSG00000185829.17	17	ARL17A	44594068	rs62057151	17	43903842	T	C	0.241309	-0.00769624	0.00194	7.27e-05	0.947273	0.148888	1.99e-10	-0.00812462	0.00241349	0.000762	7.83e-05	0.0112953	0.482791	12
GTEx_Uterus_sQTL	chr2:171729853:171744049:clu_37690:ENSG00000077380.15	2	DYNC1I2	172543919	rs35379278	2	172630729	A	G	0.275051	-0.00665887	0.00180548	0.000226	-1.03574	0.109576	3.32e-21	0.00642909	0.00187117	0.000591	0.000591	0.0388713	0.226812	20
GTEx_Uterus_sQTL	chr22:29529239:29531831:clu_21982:ENSG00000100296.13	22	THOC5	29901868	rs10427559	22	29928948	C	G	0.245399	0.00743842	0.00196081	0.000149	1.24389	0.0963923	4.25e-38	0.00597996	0.00164306	0.000273	0.000273	0.0245875	0.213196	20
GTEx_Uterus_sQTL	chr22:29529239:29531078:clu_21982:ENSG00000100296.13	22	THOC5	29901868	rs10427559	22	29928948	C	G	0.245399	0.00743842	0.00196081	0.000149	-1.27289	0.106609	7.34e-33	-0.00584372	0.00161632	0.0003	0.0003	0.0260019	0.276474	20
GTEx_Uterus_sQTL	chr9:15888088:15920270:clu_43593:ENSG00000164989.16	9	CCDC171	15552895	rs2185663	9	15782760	T	A	0.47546	0.00691569	0.00163767	2.41e-05	-0.649773	0.105726	7.96e-10	-0.0106432	0.003058	0.000501	0.000501	0.0353557	0.127303	20
GTEx_Vagina_sQTL	chr11:47412467:47413597:clu_5858:ENSG00000165915.13	11	SLC39A13	47428683	rs2293576	11	47434986	A	G	0.311861	-0.00662382	0.00171518	0.000113	-0.624094	0.0928012	1.76e-11	0.0106135	0.00316919	0.000811	0.000811	0.0467484	0.160656	20
GTEx_Vagina_sQTL	chr16:89695070:89695293:clu_15370:ENSG00000185324.21	16	CDK10	89747145	rs258321	16	89756473	G	A	0.4591	0.00843628	0.00164929	3.14e-07	0.724201	0.131037	3.26e-08	0.0116491	0.00310311	0.000174	0.000174	0.0186227	0.329894	20
GTEx_Vagina_sQTL	chr16:89694788:89694931:clu_15370:ENSG00000185324.21	16	CDK10	89747145	rs258321	16	89756473	G	A	0.4591	0.00843628	0.00164929	3.14e-07	-0.738853	0.135511	4.97e-08	-0.0114181	0.00306078	0.000191	0.000191	0.0197204	0.252017	17
GTEx_Vagina_sQTL	chr17:45630158:45645901:clu_11672:ENSG00000204650.14	17	CRHR1-IT1	43697694	rs112995313	17	43795768	C	T	0.235174	-0.00775917	0.00195892	7.47e-05	0.867196	0.126302	6.6e-12	-0.00894742	0.00260785	0.000601	0.000601	0.0392945	0.207029	10
GTEx_Vagina_sQTL	chr17:45630158:45636283:clu_11672:ENSG00000204650.14	17	CRHR1-IT1	43697694	rs55686102	17	44202608	T	C	0.236196	-0.00849236	0.00196002	1.47e-05	-0.726183	0.133093	4.86e-08	0.0116945	0.00344658	0.000691	0.000691	0.0426769	0.277641	4
GTEx_Vagina_sQTL	chr17:46094701:46170855:clu_11684:ENSG00000120071.13	17	KANSL1	44107282	rs199534	17	44824213	G	T	0.217791	-0.00856878	0.00200222	1.87e-05	-1.68651	0.121696	1.13e-43	0.00508078	0.00124252	4.33e-05	4.33e-05	0.00777935	0.306308	19
GTEx_Vagina_sQTL	chr2:171729853:171744049:clu_39835:ENSG00000077380.15	2	DYNC1I2	172543919	rs6754817	2	172663394	T	C	0.277096	-0.00679667	0.00180379	0.000165	-1.18535	0.117457	6.01e-24	0.00573389	0.00162435	0.000416	0.000416	0.0316253	0.108431	20
GTEx_Vagina_sQTL	chr22:29529239:29531831:clu_23167:ENSG00000100296.13	22	THOC5	29901868	rs5763300	22	29927704	C	T	0.245399	0.00756297	0.00195962	0.000114	1.01425	0.0868807	1.73e-31	0.00745671	0.00203494	0.000248	0.000248	0.0231879	0.418073	20
GTEx_Vagina_sQTL	chr22:29529239:29531078:clu_23167:ENSG00000100296.13	22	THOC5	29901868	rs5763300	22	29927704	C	T	0.245399	0.00756297	0.00195962	0.000114	-1.05626	0.101737	2.99e-25	-0.00716014	0.00197928	0.000297	0.000297	0.0258825	0.478964	20
GTEx_Whole_Blood_sQTL	chr11:46377212:46377295:clu_5909:ENSG00000149091.15	11	DGKZ	46354455	rs34406563	11	46398916	C	T	0.176892	0.0091533	0.00210334	1.35e-05	0.53958	0.046118	1.27e-31	0.0169637	0.00415903	4.53e-05	4.53e-05	0.00800212	0.0431281	20
GTEx_Whole_Blood_sQTL	chr11:46377212:46378198:clu_5909:ENSG00000149091.15	11	DGKZ	46354455	rs34406563	11	46398916	C	T	0.176892	0.0091533	0.00210334	1.35e-05	-0.596937	0.050745	6.02e-32	-0.0153338	0.00375694	4.48e-05	4.48e-05	0.00794687	0.0343169	20
GTEx_Whole_Blood_sQTL	chr11:46369550:46371313:clu_5902:ENSG00000149091.15	11	DGKZ	46354455	rs12575519	11	46391602	G	T	0.172802	0.0104643	0.00217189	1.45e-06	-0.625238	0.0656387	1.64e-21	-0.0167366	0.00389278	1.71e-05	1.71e-05	0.00428558	0.034448	20
GTEx_Whole_Blood_sQTL	chr15:40286074:40289272:clu_15769:ENSG00000137841.11	15	PLCB2	40570377	rs3743138	15	40581164	A	C	0.331288	-0.00872626	0.00173961	5.27e-07	-0.581396	0.0376247	7.26e-54	0.0150092	0.00314583	1.83e-06	1.83e-06	0.000911	0.872745	15
GTEx_Whole_Blood_sQTL	chr15:40288918:40289272:clu_15769:ENSG00000137841.11	15	PLCB2	40570377	rs3743138	15	40581164	A	C	0.331288	-0.00872626	0.00173961	5.27e-07	0.827961	0.0446406	8.58e-77	-0.0105395	0.00217656	1.28e-06	2.72e-05	0.00578682	0.750439	18
GTEx_Whole_Blood_sQTL	chr15:40289358:40290577:clu_15770:ENSG00000137841.11	15	PLCB2	40570377	rs3743138	15	40581164	A	C	0.331288	-0.00872626	0.00173961	5.27e-07	0.436396	0.0394171	1.73e-28	-0.0199962	0.00437639	4.9e-06	4.9e-06	0.00183578	0.383218	13
GTEx_Whole_Blood_sQTL	chr15:40288642:40289272:clu_15769:ENSG00000137841.11	15	PLCB2	40570377	rs3743138	15	40581164	A	C	0.331288	-0.00872626	0.00173961	5.27e-07	-0.974452	0.0510174	2.51e-81	0.00895505	0.00184575	1.22e-06	2.53e-05	0.00553029	0.529919	18
GTEx_Whole_Blood_sQTL	chr15:74837435:74837757:clu_16628:ENSG00000140474.12	15	ULK3	75128457	rs2290572	15	75130573	G	A	0.579755	-0.00491	0.00167236	0.00332508	1.43293	0.0284696	0	-0.00342654	0.00116908	0.00337888	0.00075	0.0447217	0.0546699	20
GTEx_Whole_Blood_sQTL	chr15:74837435:74837751:clu_16628:ENSG00000140474.12	15	ULK3	75128457	rs2290572	15	75130573	G	A	0.579755	-0.00491	0.00167236	0.00332508	-1.43257	0.0279446	0	0.00342741	0.0011693	0.00337693	0.000792	0.0461142	0.0580304	20
GTEx_Whole_Blood_sQTL	chr16:89646714:89647203:clu_15421:ENSG00000131165.14	16	CHMP1A	89710839	rs2437955	16	89716275	A	C	0.47955	0.00750364	0.00164776	5.27e-06	-0.648661	0.0493055	1.57e-39	-0.0115679	0.00268812	1.68e-05	6.45e-05	0.00998768	0.0292297	20
GTEx_Whole_Blood_sQTL	chr16:89701233:89701491:clu_15437:ENSG00000158792.15	16	SPATA2L	89762751	rs13330285	16	89768558	G	A	0.448875	0.00916722	0.00166403	3.61e-08	0.407823	0.0463838	1.46e-18	0.0224784	0.00481506	3.04e-06	3.04e-06	0.00131259	0.920086	20
GTEx_Whole_Blood_sQTL	chr16:89701233:89701628:clu_15437:ENSG00000158792.15	16	SPATA2L	89762751	rs8050717	16	89891956	A	G	0.586912	-0.00753982	0.00164932	4.84e-06	0.431718	0.0566197	2.44e-14	-0.0174647	0.00445438	8.83e-05	8.83e-05	0.0121742	0.287126	20
GTEx_Whole_Blood_sQTL	chr16:89719102:89720763:clu_15411:ENSG00000075399.13	16	VPS9D1	89773542	rs3809646	16	89786855	T	C	0.584867	-0.0077709	0.00164713	2.38e-06	-0.328856	0.0577651	1.25e-08	0.0236301	0.00650503	0.000281	0.000281	0.0250036	0.217586	20
GTEx_Whole_Blood_sQTL	chr16:89719102:89720443:clu_15411:ENSG00000075399.13	16	VPS9D1	89773542	rs3809646	16	89786855	T	C	0.584867	-0.0077709	0.00164713	2.38e-06	0.36991	0.0503422	2.01e-13	-0.0210075	0.00529161	7.19e-05	7.19e-05	0.0106887	0.288393	20
GTEx_Whole_Blood_sQTL	chr17:45458439:45475100:clu_11680:ENSG00000225190.10	17	PLEKHM1	43513266	rs2090847	17	43550107	G	A	0.192229	-0.00917551	0.00209506	1.19e-05	-0.398055	0.0504716	3.1e-15	0.0230509	0.00602031	0.000129	0.000129	0.0153927	0.240229	6
GTEx_Whole_Blood_sQTL	chr17:45545676:45584572:clu_11685:ENSG00000214425.7	17	LRRC37A4P	43578685	rs112572874	17	44072984	G	A	0.236196	-0.00855461	0.00195349	1.19e-05	0.62007	0.0707795	1.94e-18	-0.0137962	0.00352211	8.96e-05	9.98e-05	0.0131248	0.424775	10
GTEx_Whole_Blood_sQTL	chr17:45510293:45513185:clu_11685:ENSG00000214425.7	17	LRRC37A4P	43578685	rs112572874	17	44072984	G	A	0.236196	-0.00855461	0.00195349	1.19e-05	-0.524845	0.0709222	1.36e-13	0.0162993	0.00432489	0.000164	0.000147	0.0167454	0.18597	10
GTEx_Whole_Blood_sQTL	chr17:45630158:45636283:clu_11689:ENSG00000204650.14	17	CRHR1-IT1	43697694	rs113790915	17	43810782	C	G	0.235174	-0.00787169	0.00195888	5.86e-05	-0.445552	0.0708793	3.26e-10	0.0176673	0.0052181	0.00071	0.00071	0.0433527	0.556354	5
GTEx_Whole_Blood_sQTL	chr17:46094701:46170855:clu_11699:ENSG00000120071.13	17	KANSL1	44107282	rs199534	17	44824213	G	T	0.217791	-0.00856878	0.00200222	1.87e-05	-1.65605	0.0433997	0	0.00517423	0.00121661	2.11e-05	0.000124	0.015051	0.361749	20
GTEx_Whole_Blood_sQTL	chr17:46038686:46039702:clu_11696:ENSG00000120071.13	17	KANSL1	44107282	rs9896243	17	44826056	G	C	0.220859	-0.00821348	0.00199175	3.73e-05	0.316562	0.0526232	1.79e-09	-0.0259459	0.00762822	0.000671	0.000671	0.0419125	0.174817	10
GTEx_Whole_Blood_sQTL	chr19:14752526:14755654:clu_19975:ENSG00000127507.17	19	EMR2	14843205	rs11085907	19	14804511	A	C	0.296524	-0.00713735	0.00176964	5.5e-05	0.29056	0.0494672	4.26e-09	-0.0245641	0.00738799	0.000885	0.000885	0.0491388	0.0401259	19
GTEx_Whole_Blood_sQTL	chr2:112074962:112077192:clu_39307:ENSG00000153214.9	2	TMEM87B	112812800	rs62157841	2	112880587	A	G	0.40184	0.00680162	0.00167326	4.81e-05	-0.381841	0.0552972	5.01e-12	-0.0178127	0.00508497	0.00046	0.00046	0.0336343	0.72554	20
GTEx_Whole_Blood_sQTL	chr2:171729853:171744049:clu_39891:ENSG00000077380.15	2	DYNC1I2	172543919	rs6722757	2	172591963	G	A	0.277096	-0.00674466	0.00180389	0.000185	-0.467844	0.0481596	2.62e-22	0.0144165	0.00413148	0.000484	0.000484	0.0346757	0.241241	20
GTEx_Whole_Blood_sQTL	chr22:29536738:29539330:clu_23196:ENSG00000100296.13	22	THOC5	29901868	rs56166672	22	29936832	A	C	0.219836	0.00872848	0.00207381	2.57e-05	0.342332	0.0559592	9.5e-10	0.0254971	0.00735317	0.000525	0.000525	0.0363558	0.367691	20
GTEx_Whole_Blood_sQTL	chr3:48922811:48924718:clu_35466:ENSG00000177479.19	3	ARIH2	48956254	rs11920534	3	48937761	T	G	0.661554	-0.00676917	0.00169091	6.25e-05	0.335823	0.0547258	8.44e-10	-0.020157	0.00601183	0.0008	0.0008	0.0463538	0.955274	19
GTEx_Whole_Blood_sQTL	chr3:48922811:48927462:clu_35466:ENSG00000177479.19	3	ARIH2	48956254	rs7649458	3	48920127	T	C	0.666667	-0.00692908	0.00169456	4.33e-05	-0.649035	0.0542332	5.26e-33	0.010676	0.00275908	0.000109	0.000109	0.0138776	0.588628	20
GTEx_Whole_Blood_sQTL	chr3:48924839:48927462:clu_35466:ENSG00000177479.19	3	ARIH2	48956254	rs7649458	3	48920127	T	C	0.666667	-0.00692908	0.00169456	4.33e-05	0.456278	0.0564121	6.05e-16	-0.0151861	0.00416149	0.000263	0.000263	0.0240409	0.48961	20
GTEx_Whole_Blood_sQTL	chr3:50332154:50337173:clu_35611:ENSG00000068028.17	3	RASSF1	50367219	rs2236948	3	50409826	G	A	0.164622	-0.00973753	0.00227024	1.79e-05	-0.297899	0.0526286	1.51e-08	0.0326874	0.00956162	0.000629	0.000629	0.0403601	0.143514	20
GTEx_Whole_Blood_sQTL	chr7:6735389:6737076:clu_26148:ENSG00000187953.10	7	PMS2CL	6749759	rs7796846	7	6773345	T	C	0.237219	0.00415659	0.00192009	0.030404	0.788604	0.060227	3.57e-39	0.00527082	0.00246785	0.0326961	0.000606	0.0394789	0.382811	20
GTEx_Whole_Blood_sQTL	chr7:6746188:6747036:clu_26148:ENSG00000187953.10	7	PMS2CL	6749759	rs7796846	7	6773345	T	C	0.237219	0.00415659	0.00192009	0.030404	-0.942642	0.0610566	8.97e-54	-0.00440951	0.00205685	0.0320477	0.00058	0.0384825	0.350362	20
LBC_BSGS_mQTL	cg00328724	1	NA	41444812	rs77277566	1	41453503	T	C	0.0480573	-0.016002	0.00425589	0.00017	-0.681954	0.0823232	1.19e-16	0.0234649	0.00685349	0.000618	0.000618	0.0399221	0.0121529	20
LBC_BSGS_mQTL	cg00647232	1	NA	177938408	rs6682862	1	177938437	A	G	0.154397	0.0050456	0.0021843	0.0208915	-0.568017	0.0454125	6.76e-36	-0.00888284	0.00391051	0.0231151	0.000633	0.0404986	0.375084	20
LBC_BSGS_mQTL	cg00853964	1	NA	33814536	rs10914705	1	33886432	A	G	0.367076	-0.00635052	0.00173242	0.000247	0.276109	0.0346066	1.48e-15	-0.023	0.00690496	0.000866	0.000866	0.048513	0.034699	20
LBC_BSGS_mQTL	cg01561528	1	NA	156593698	rs3795727	1	156589450	T	C	0.242331	0.00583548	0.00192538	0.00243892	-0.734445	0.0369147	4.43e-88	-0.00794544	0.00265179	0.0027332	0.000228	0.0220136	0.0113843	20
LBC_BSGS_mQTL	cg02165801	1	NA	228744111	rs7539072	1	228720201	T	C	0.420245	0.00730921	0.00163795	8.1e-06	0.306474	0.0323609	2.79e-21	0.0238494	0.00590809	5.42e-05	0.000307	0.0263726	0.0555393	20
LBC_BSGS_mQTL	cg03893150	1	NA	6526325	rs3007420	1	6529823	C	G	0.0562372	0.0104168	0.00353343	0.00319762	1.65816	0.0675785	5.99e-133	0.00628216	0.00214627	0.00342226	0.000101	0.0131941	0.517638	20
LBC_BSGS_mQTL	cg03920003	1	NA	154582007	rs9427102	1	154586957	G	A	0.465235	-0.00287353	0.00162968	0.0778578	1.12146	0.0227372	0	-0.00256232	0.0014541	0.0780477	0.000421	0.0318663	0.166573	20
LBC_BSGS_mQTL	cg03975844	1	NA	205318888	rs4950992	1	205319462	C	T	0.436605	0.00538038	0.00165281	0.00113274	0.652137	0.0306129	1.07e-100	0.00825038	0.00256387	0.00129114	0.000512	0.0358348	0.188851	20
LBC_BSGS_mQTL	cg04127455	1	NA	156572731	rs6427323	1	156577789	C	G	0.245399	0.00579236	0.00192206	0.00258155	-0.673838	0.0374117	1.58e-72	-0.00859608	0.00289206	0.0029558	0.000103	0.0133594	0.0249111	20
LBC_BSGS_mQTL	cg06261630	1	NA	228741351	rs12025421	1	228740622	A	G	0.4182	0.00707695	0.00163888	1.57e-05	-0.534815	0.0313727	3.67e-65	-0.0132325	0.00316116	2.84e-05	0.000583	0.0385939	0.321024	20
LBC_BSGS_mQTL	cg10014470	1	NA	236848700	rs819666	1	236848751	T	C	0.237219	-0.00667971	0.00187769	0.000375	-0.523198	0.0373914	1.73e-44	0.0127671	0.00370305	0.000565	0.000426	0.032131	0.944399	20
LBC_BSGS_mQTL	cg10059687	1	NA	6526129	rs3007417	1	6526183	A	G	0.0736196	0.00985336	0.00317435	0.00190886	1.15446	0.0650766	2.06e-70	0.00853505	0.00279142	0.00223114	0.000452	0.0332867	0.496881	20
LBC_BSGS_mQTL	cg10091792	1	NA	2844356	rs2045332	1	2842319	A	G	0.254601	0.00443144	0.00187764	0.0182696	-1.51998	0.0156596	0	-0.00291546	0.00123567	0.018304	0.000813	0.0468266	0.141804	20
LBC_BSGS_mQTL	cg10167378	1	NA	228756711	rs4147254	1	228717393	T	C	0.419223	0.00715977	0.00163844	1.24e-05	-0.918471	0.0260932	2.02e-271	-0.00779531	0.00179757	1.45e-05	0.000395	0.0306592	0.175291	20
LBC_BSGS_mQTL	cg13606994	1	NA	44402422	rs34830883	1	44405339	T	C	0.254601	0.00460672	0.00192247	0.0165638	0.907002	0.0357573	6.06e-142	0.00507906	0.00212902	0.01705	0.000392	0.0305208	0.100148	20
LBC_BSGS_mQTL	cg14252149	1	NA	236707045	rs2540	1	236714916	T	C	0.325153	-0.00200057	0.00176284	0.256436	1.42069	0.0148619	0	-0.00140817	0.00124092	0.25647	0.000654	0.041307	0.684468	20
LBC_BSGS_mQTL	cg15043057	1	NA	41444788	rs12410005	1	41446936	T	C	0.0460123	-0.015113	0.00442321	0.000634	-0.845605	0.0829705	2.16e-24	0.0178725	0.00551695	0.00119718	0.000572	0.0381735	0.0520875	20
LBC_BSGS_mQTL	cg15569630	1	NA	202827280	rs10800872	1	202833148	C	T	0.0429448	-0.014034	0.00373792	0.000174	-1.09615	0.0795703	3.56e-43	0.0128029	0.00353442	0.000292	0.000581	0.0385195	0.368659	12
LBC_BSGS_mQTL	cg15582707	1	NA	6921545	rs175823	1	6846552	T	C	0.283231	-0.00719125	0.00173713	3.48e-05	0.193025	0.0345426	2.3e-08	-0.0372556	0.0112	0.00088	0.00088	0.0489904	0.246198	20
LBC_BSGS_mQTL	cg15726055	1	NA	2506027	rs55658746	1	2506229	C	T	0.387526	-0.00616586	0.0016709	0.000224	0.262653	0.0339214	9.71e-15	-0.0234753	0.00704714	0.000865	0.000865	0.0484928	0.967237	20
LBC_BSGS_mQTL	cg16274221	1	NA	248568187	rs61304640	1	248541052	T	A	0.175869	-0.00792985	0.00223628	0.000391	-0.433651	0.0460924	5.04e-21	0.0182862	0.00551099	0.000906	0.000906	0.0497979	0.167879	20
LBC_BSGS_mQTL	cg16512390	1	NA	228756714	rs4147254	1	228717393	T	C	0.419223	0.00715977	0.00163844	1.24e-05	-0.830277	0.0276688	7.77e-198	-0.00862335	0.00199418	1.53e-05	0.000477	0.0343905	0.159444	20
LBC_BSGS_mQTL	cg16681526	1	NA	6526469	rs3007420	1	6529823	C	G	0.0562372	0.0104168	0.00353343	0.00319762	1.17815	0.0712179	1.8e-61	0.00884168	0.00304639	0.00370379	0.000281	0.0250319	0.506239	20
LBC_BSGS_mQTL	cg17045772	1	NA	41444651	rs77277566	1	41453503	T	C	0.0480573	-0.016002	0.00425589	0.00017	-1.29093	0.0811825	6.18e-57	0.0123957	0.00338767	0.000253	0.000253	0.0234773	0.016624	20
LBC_BSGS_mQTL	cg17329292	1	NA	33895890	rs149266061	1	33771312	T	C	0.0306748	0.010936	0.00407602	0.00729626	-1.19171	0.0698202	2.56e-65	-0.00917675	0.00346232	0.00803812	0.000533	0.0366464	0.181482	20
LBC_BSGS_mQTL	cg19092368	1	NA	41444829	rs77277566	1	41453503	T	C	0.0480573	-0.016002	0.00425589	0.00017	-0.994599	0.0820232	7.71e-34	0.0160889	0.00447999	0.000329	0.000329	0.0274874	0.0151697	20
LBC_BSGS_mQTL	cg19384775	1	NA	205012139	rs10900444	1	205044416	C	A	0.143149	0.00836472	0.00245981	0.000673	-0.733978	0.0465062	4.11e-56	-0.0113964	0.00342826	0.000887	0.000578	0.0384013	0.718688	20
LBC_BSGS_mQTL	cg21968580	1	NA	78470640	rs11162408	1	78495175	A	G	0.206544	-0.00385292	0.00199267	0.0531689	0.420503	0.0400668	9.1e-26	-0.00916263	0.00481852	0.0572307	0.000402	0.0310343	0.200514	20
LBC_BSGS_mQTL	cg22336004	1	NA	66258035	rs12034009	1	66255225	C	T	0.327198	0.0070311	0.00174776	5.75e-05	0.417714	0.033843	5.33e-35	0.0168323	0.00440074	0.000131	0.000706	0.0432083	0.225492	20
LBC_BSGS_mQTL	cg22617819	1	NA	44378782	rs11210936	1	44391438	A	T	0.239264	0.00451696	0.00193478	0.0195639	1.1383	0.03309	2.5e-259	0.00396816	0.00170362	0.0198458	0.000455	0.0333995	0.113503	20
LBC_BSGS_mQTL	cg23114616	1	NA	6526398	rs45604837	1	6526319	T	C	0.0562372	0.010443	0.00351628	0.00297886	1.94108	0.0659496	2.09e-190	0.00538001	0.0018207	0.00312765	0.000125	0.0150863	0.591341	20
LBC_BSGS_mQTL	cg24057775	1	NA	2838930	rs12045117	1	2838798	C	G	0.256646	0.00457166	0.00186648	0.0143115	1.08561	0.0305729	3.56e-276	0.00421113	0.00172337	0.0145439	0.000578	0.0384072	0.134255	20
LBC_BSGS_mQTL	cg24525340	1	NA	1877535	rs2803335	1	1875655	T	C	0.492843	0.00553849	0.00163323	0.000696	0.560478	0.0313861	2.53e-71	0.00988173	0.00296607	0.000864	0.000864	0.0484565	0.590288	20
LBC_BSGS_mQTL	cg26250086	1	NA	6830972	rs1543954	1	6950751	T	C	0.288344	-0.0070165	0.00175755	6.55e-05	-0.286471	0.0336895	1.84e-17	0.0244929	0.00677769	0.000302	0.000302	0.0260983	0.212379	20
LBC_BSGS_mQTL	cg26785823	1	NA	2482001	rs55658746	1	2506229	C	T	0.387526	-0.00616586	0.0016709	0.000224	-0.434453	0.033975	1.93e-37	0.0141922	0.00400292	0.000392	0.000392	0.0305291	0.775808	20
LBC_BSGS_mQTL	cg27551706	1	NA	7015944	rs1876847	1	7014152	C	G	0.350716	-0.006661	0.00165397	5.64e-05	0.354429	0.0321693	3.14e-28	-0.0187936	0.00496856	0.000155	0.000152	0.0170975	0.35091	20
LBC_BSGS_mQTL	cg27629454	1	NA	228742687	rs12028536	1	228743706	A	G	0.4182	0.00707148	0.0016385	1.59e-05	0.192982	0.032854	4.26e-09	0.0366433	0.0105358	0.000505	0.000505	0.0355468	0.0336928	11
LBC_BSGS_mQTL	cg01148193	2	NA	135675773	rs17698630	2	135691725	G	A	0.289366	-0.00783174	0.00198136	7.73e-05	-0.677332	0.0411539	7.29e-61	0.0115626	0.00300842	0.000121	0.000121	0.0148254	0.178064	20
LBC_BSGS_mQTL	cg02324737	2	NA	172543905	rs10204622	2	172588982	T	C	0.276074	-0.00741167	0.00180229	3.92e-05	-0.47756	0.0348948	1.24e-42	0.0155199	0.00394066	8.2e-05	0.000873	0.0487685	0.0367511	20
LBC_BSGS_mQTL	cg02781088	2	NA	113192302	rs13017673	2	113214648	G	C	0.101227	0.00870349	0.0026436	0.000994	-1.179	0.0472338	1.62e-137	-0.0073821	0.00226166	0.00109842	0.000254	0.0235354	0.314642	20
LBC_BSGS_mQTL	cg04367427	2	NA	129079157	rs3991329	2	129076878	A	C	0.285276	0.00728766	0.00181238	5.79e-05	-0.236327	0.0346635	9.25e-12	-0.0308372	0.00890345	0.000533	0.000533	0.0366588	0.889776	10
LBC_BSGS_mQTL	cg04880052	2	NA	219191631	rs3731861	2	219191256	C	T	0.343558	-0.00672603	0.00167778	6.1e-05	-0.384029	0.0328473	1.41e-31	0.0175144	0.0046186	0.000149	0.000149	0.0169161	0.704475	20
LBC_BSGS_mQTL	cg05114739	2	NA	240238904	rs11680524	2	240242237	C	T	0.431493	-0.00416347	0.00162479	0.010393	0.753223	0.0304907	9.84e-135	-0.00552754	0.00216869	0.0108096	4.71e-05	0.00819853	0.11499	20
LBC_BSGS_mQTL	cg05991184	2	NA	219186017	rs2015863	2	219185161	T	C	0.339468	-0.00666856	0.00168219	7.36e-05	0.231007	0.0333566	4.35e-12	-0.0288673	0.00839059	0.000581	0.000581	0.0385088	0.436589	20
LBC_BSGS_mQTL	cg07673080	2	NA	240241154	rs925738	2	240241255	T	C	0.431493	-0.00412206	0.00162474	0.0111789	1.12601	0.0231785	0	-0.00366077	0.00144489	0.0112896	1.55e-05	0.00401825	0.0683874	20
LBC_BSGS_mQTL	cg08520746	2	NA	172945932	rs55819161	2	172954451	T	G	0.175869	-0.00321928	0.00208436	0.122469	0.315186	0.0419129	5.48e-14	-0.0102139	0.00675117	0.130302	0.000678	0.0421784	0.0447006	18
LBC_BSGS_mQTL	cg10277646	2	NA	129079038	rs840887	2	129059215	C	T	0.53272	0.0063264	0.00164074	0.000115	-0.438521	0.0315743	7.43e-44	-0.0144267	0.00388305	0.000203	0.000203	0.0204729	0.412386	20
LBC_BSGS_mQTL	cg10639368	2	NA	240241218	rs925738	2	240241255	T	C	0.431493	-0.00412206	0.00162474	0.0111789	1.14719	0.0224599	0	-0.00359319	0.00141803	0.011279	1.4e-05	0.00374175	0.0620458	20
LBC_BSGS_mQTL	cg10767193	2	NA	10666662	rs1641146	2	10671250	A	G	0.488753	0.00618405	0.00161435	0.000128	0.256391	0.0313254	2.73e-16	0.0241196	0.00695194	0.000521	0.000521	0.0361928	0.055904	20
LBC_BSGS_mQTL	cg13411286	2	NA	191365138	rs62181032	2	191344887	C	T	0.308793	0.00688448	0.0017683	9.89e-05	0.264407	0.0340522	8.18e-15	0.0260375	0.00748138	0.000501	0.000501	0.035368	0.164072	20
LBC_BSGS_mQTL	cg13835894	2	NA	219148914	rs13031757	2	219151926	C	T	0.368098	-0.00604364	0.00165935	0.00027	-0.436363	0.0324482	3.16e-41	0.01385	0.00393969	0.000439	0.000439	0.0326935	0.759019	20
LBC_BSGS_mQTL	cg14227325	2	NA	113190197	rs3979376	2	113225155	A	G	0.50818	-0.00265028	0.00162807	0.103552	1.15554	0.0216249	0	-0.00229354	0.00140958	0.103713	0.000672	0.0419576	0.157796	20
LBC_BSGS_mQTL	cg15035973	2	NA	208485495	rs2709378	2	208423429	T	C	0.166667	0.00520938	0.00214843	0.0153197	-0.839552	0.0409128	1.41e-93	-0.00620495	0.00257683	0.0160411	0.000355	0.0287745	0.111744	20
LBC_BSGS_mQTL	cg18259342	2	NA	219184859	rs62183995	2	219189654	A	G	0.337423	-0.00658743	0.00168231	9.01e-05	-0.936536	0.0277493	1.07e-249	0.00703383	0.00180836	0.0001	0.000467	0.0339575	0.763922	20
LBC_BSGS_mQTL	cg18369990	2	NA	112941244	rs61467624	2	112941940	A	G	0.0869121	0.00834736	0.00287502	0.00369126	0.509539	0.0567099	2.59e-19	0.0163822	0.00592967	0.00573173	0.000395	0.0306733	0.102668	20
LBC_BSGS_mQTL	cg19367293	2	NA	240084392	rs77533052	2	240077020	T	C	0.109407	-0.00990057	0.00259873	0.000139	-2.17956	0.0278176	0	0.00454246	0.00119373	0.000142	0.00014	0.0162409	0.057738	20
LBC_BSGS_mQTL	cg19744173	2	NA	112913178	rs10189625	2	112924907	T	C	0.444785	-0.00635402	0.00164511	0.000112	0.312805	0.0329495	2.23e-21	-0.020313	0.00567781	0.000347	0.000347	0.0283781	0.42782	20
LBC_BSGS_mQTL	cg20991420	2	NA	173061715	rs12692992	2	173057914	T	A	0.202454	0.00634955	0.00203679	0.00182436	-1.10792	0.0346364	1.64e-224	-0.00573104	0.0018471	0.00191746	0.000901	0.0496321	0.16634	20
LBC_BSGS_mQTL	cg25521439	2	NA	240114348	rs680564	2	240114368	T	C	0.46728	0.00345158	0.00165398	0.0369032	-0.956323	0.0270208	2.26e-274	-0.00360922	0.00173252	0.0372316	0.00021	0.0208883	0.0153077	20
LBC_BSGS_mQTL	cg25727520	2	NA	37576821	rs4670686	2	37536436	C	T	0.385481	0.00518223	0.0016377	0.00155437	0.829941	0.0284534	4.88e-187	0.0062441	0.00198485	0.00165589	0.000804	0.046491	0.103442	20
LBC_BSGS_mQTL	cg26767974	2	NA	240143979	rs291329	2	240144422	T	C	0.365031	-0.00643778	0.00171129	0.000169	-0.282868	0.0339085	7.3e-17	0.0227589	0.00663649	0.000605	0.000605	0.0394353	0.0694284	20
LBC_BSGS_mQTL	cg26786924	2	NA	219187654	rs897877	2	219192755	A	G	0.387526	-0.00590886	0.0016499	0.000342	-0.366245	0.0329682	1.13e-28	0.0161336	0.00473321	0.000653	0.000653	0.0412634	0.314679	20
LBC_BSGS_mQTL	cg27211696	2	NA	191398769	rs9630991	2	191432139	A	G	0.511247	0.00488428	0.00163564	0.0028251	0.972589	0.0256908	0	0.00502194	0.00168697	0.00291172	0.000779	0.0456859	0.0329224	20
LBC_BSGS_mQTL	cg02145593	3	NA	48723307	rs4858828	3	48724811	C	T	0.346626	0.00655339	0.00168711	0.000103	-0.398202	0.03287	8.85e-34	-0.0164574	0.00444928	0.000217	0.000217	0.0213214	0.539169	20
LBC_BSGS_mQTL	cg02938205	3	NA	49236810	rs7638154	3	49299375	C	A	0.354806	0.00534394	0.00166317	0.00131308	0.473049	0.0331049	2.55e-46	0.0112968	0.00360364	0.00171953	0.000897	0.0495099	0.116253	20
LBC_BSGS_mQTL	cg03060158	3	NA	48755856	rs6806356	3	48727636	G	A	0.223926	0.00648531	0.00190857	0.000679	-0.567542	0.036536	2.05e-54	-0.011427	0.00344238	0.000902	0.000402	0.0310118	0.202579	20
LBC_BSGS_mQTL	cg03192919	3	NA	48412245	rs4858819	3	48478088	T	C	0.251534	0.00619075	0.00183498	0.000742	-0.928736	0.0317966	1.51e-187	-0.00666578	0.00198892	0.000804	0.000261	0.023909	0.465552	20
LBC_BSGS_mQTL	cg03540175	3	NA	49236946	rs4955432	3	49266772	C	T	0.355828	0.00534441	0.00166274	0.00130805	0.48186	0.0328451	9.93e-49	0.0110912	0.00353253	0.001691	0.000351	0.0285882	0.125822	20
LBC_BSGS_mQTL	cg03645007	3	NA	50255295	rs2073499	3	50374293	G	A	0.159509	-0.00961507	0.00225943	2.09e-05	0.348622	0.0476656	2.59e-13	-0.0275802	0.00749823	0.000235	0.000235	0.0224246	0.755408	20
LBC_BSGS_mQTL	cg05654765	3	NA	49170727	rs6791234	3	48996137	A	G	0.333333	0.00702186	0.00169652	3.49e-05	-0.224682	0.033878	3.31e-11	-0.0312525	0.00890054	0.000446	0.000446	0.0330149	0.251328	20
LBC_BSGS_mQTL	cg05785598	3	NA	49045655	rs4974085	3	48924900	G	A	0.334356	0.00691497	0.00169478	4.5e-05	-0.628825	0.032979	4.71e-81	-0.0109966	0.00275617	6.61e-05	0.00041	0.0314029	0.58568	20
LBC_BSGS_mQTL	cg07271561	3	NA	50359363	rs2236948	3	50409826	G	A	0.164622	-0.00973753	0.00227024	1.79e-05	-0.719918	0.0462103	1.01e-54	0.0135259	0.0032708	3.54e-05	3.91e-05	0.00729327	0.349556	20
LBC_BSGS_mQTL	cg07636037	3	NA	49044803	rs7623023	3	48914238	G	A	0.338446	0.00668742	0.00169144	7.7e-05	-0.278448	0.0330242	3.41e-17	-0.0240168	0.00670921	0.000344	0.000344	0.0282361	0.67035	20
LBC_BSGS_mQTL	cg08207895	3	NA	50388901	rs2236948	3	50409826	G	A	0.164622	-0.00973753	0.00227024	1.79e-05	0.711163	0.0469227	6.91e-52	-0.0136924	0.00331766	3.67e-05	0.000134	0.0157845	0.38008	20
LBC_BSGS_mQTL	cg09545109	3	NA	50388910	rs2236948	3	50409826	G	A	0.164622	-0.00973753	0.00227024	1.79e-05	0.581589	0.0474686	1.64e-34	-0.016743	0.00413579	5.16e-05	5.16e-05	0.00866541	0.556055	20
LBC_BSGS_mQTL	cg11566975	3	NA	49170849	rs6791234	3	48996137	A	G	0.333333	0.00702186	0.00169652	3.49e-05	-0.191048	0.0338757	1.7e-08	-0.0367545	0.0110149	0.000848	0.000848	0.0479333	0.147191	20
LBC_BSGS_mQTL	cg12708802	3	NA	50388878	rs2236948	3	50409826	G	A	0.164622	-0.00973753	0.00227024	1.79e-05	0.361628	0.0479674	4.73e-14	-0.026927	0.00722274	0.000193	0.000193	0.0198243	0.256894	18
LBC_BSGS_mQTL	cg13341668	3	NA	50359909	rs2236948	3	50409826	G	A	0.164622	-0.00973753	0.00227024	1.79e-05	-0.404475	0.0476368	2.05e-17	0.0240745	0.0062883	0.000129	0.000129	0.0154092	0.364417	17
LBC_BSGS_mQTL	cg14099457	3	NA	49170794	rs6791234	3	48996137	A	G	0.333333	0.00702186	0.00169652	3.49e-05	-0.212374	0.0343498	6.3e-10	-0.0330637	0.00961314	0.000583	0.000583	0.038588	0.357154	20
LBC_BSGS_mQTL	cg17424101	3	NA	3169230	rs186743	3	3178322	G	A	0.206544	-0.00826845	0.00197907	2.94e-05	-0.298921	0.0392181	2.5e-14	0.0276609	0.00755008	0.000249	0.000249	0.0232206	0.623974	17
LBC_BSGS_mQTL	cg20833759	3	NA	49053208	rs9879978	3	48846600	T	G	0.218814	0.0061899	0.00189686	0.00110148	-0.869344	0.0348169	1.33e-137	-0.0071202	0.0022005	0.00121337	0.000127	0.015232	0.113746	20
LBC_BSGS_mQTL	cg21175642	3	NA	48701770	rs6768433	3	49013383	G	A	0.333333	0.00693263	0.00169603	4.36e-05	-0.278685	0.034328	4.73e-16	-0.0248763	0.00681373	0.000261	0.000261	0.0239416	0.889461	20
LBC_BSGS_mQTL	cg24032752	3	NA	50388670	rs2073499	3	50374293	G	A	0.159509	-0.00961507	0.00225943	2.09e-05	0.931009	0.0459549	2.95e-91	-0.0103276	0.00247982	3.12e-05	8.52e-05	0.0119106	0.614374	20
LBC_BSGS_mQTL	cg25158772	3	NA	58398729	rs9811074	3	58421846	G	A	0.0838446	-0.00270369	0.00298198	0.364577	-2.30139	0.0297417	0	0.00117481	0.00129582	0.36461	0.000728	0.0439766	0.748738	20
LBC_BSGS_mQTL	cg25218649	3	NA	179834799	rs11718127	3	179859740	C	G	0.124744	-0.00946884	0.00263237	0.000322	0.49528	0.0537705	3.23e-20	-0.0191182	0.00570582	0.000806	0.000806	0.0465691	0.181132	20
LBC_BSGS_mQTL	cg00050336	4	NA	15377965	rs4543110	4	15385900	G	A	0.474438	0.00572354	0.00161807	0.000404	-0.4349	0.0313137	7.44e-44	-0.0131606	0.00383934	0.000608	0.000556	0.0375368	0.782577	20
LBC_BSGS_mQTL	cg04493818	4	NA	3644437	rs79155699	4	3641670	C	A	0.0143149	-0.0218896	0.00546248	6.14e-05	-0.74737	0.114692	7.21e-11	0.0292888	0.00858038	0.000641	0.000641	0.0408111	0.912479	4
LBC_BSGS_mQTL	cg08702941	4	NA	42155308	rs28450747	4	42137653	A	G	0.220859	0.00829689	0.00194713	2.03e-05	0.546811	0.0370178	2.23e-49	0.0151732	0.00370607	4.24e-05	0.00086	0.0483537	0.185839	20
LBC_BSGS_mQTL	cg09098195	4	NA	42155260	rs6447133	4	42161427	C	T	0.186094	0.00736337	0.00205687	0.000344	0.575803	0.0393318	1.57e-48	0.012788	0.00367743	0.000506	0.000881	0.0490284	0.382934	20
LBC_BSGS_mQTL	cg10774361	4	NA	83483487	rs11723799	4	83507794	T	G	0.160532	0.00910608	0.00221973	4.09e-05	-0.325439	0.0437898	1.07e-13	-0.0279809	0.00779087	0.000329	0.000271	0.0244778	0.318462	18
LBC_BSGS_mQTL	cg19224164	4	NA	2966384	rs2471351	4	2984903	C	T	0.350716	-0.00667133	0.00171328	9.86e-05	0.329764	0.0346105	1.61e-21	-0.0202306	0.0056126	0.000313	0.000313	0.0266618	0.275559	20
LBC_BSGS_mQTL	cg19878838	4	NA	77135506	rs11547135	4	77134786	T	C	0.333333	-0.00718578	0.0017061	2.53e-05	0.211588	0.0348479	1.27e-09	-0.0339611	0.00981336	0.000539	0.000539	0.0368767	0.500744	20
LBC_BSGS_mQTL	cg24207176	4	NA	89079587	rs2725239	4	89075623	A	C	0.391616	-0.00314025	0.00163269	0.0544345	-0.650461	0.0305327	1.05e-100	0.00482773	0.00252026	0.0554196	0.000772	0.0454813	0.523099	20
LBC_BSGS_mQTL	cg27488503	4	NA	2964223	rs2515938	4	2997982	T	C	0.349693	-0.00670543	0.00171504	9.24e-05	-0.219433	0.0348098	2.9e-10	0.0305579	0.00919701	0.000892	0.000892	0.0493552	0.80777	20
LBC_BSGS_mQTL	cg01862688	5	NA	140480872	rs2270124	5	140479645	C	G	0.160532	-0.00760481	0.00209677	0.000287	-0.388593	0.0416776	1.12e-20	0.0195701	0.00578966	0.000724	0.000151	0.0170273	0.379086	20
LBC_BSGS_mQTL	cg03895404	5	NA	139090103	rs165197	5	139094585	C	T	0.199387	0.00719432	0.0019936	0.000308	-0.735667	0.0384769	1.73e-81	-0.00977931	0.00275777	0.000391	0.000811	0.046745	0.425501	20
LBC_BSGS_mQTL	cg03900808	5	NA	149871453	rs2343813	5	149878840	T	C	0.097137	0.0120595	0.0028323	2.06e-05	0.49804	0.0578115	7e-18	0.0242139	0.00634356	0.000135	0.000135	0.0158747	0.86326	10
LBC_BSGS_mQTL	cg08666956	5	NA	107040942	rs11744374	5	107707331	C	A	0.469325	0.00175292	0.00162592	0.280986	-0.314211	0.0319752	8.64e-23	-0.00557879	0.00520567	0.283866	5.94e-05	0.00946791	0.789285	20
LBC_BSGS_mQTL	cg09088965	5	NA	140573438	rs643864	5	140576241	C	T	0.407975	-0.00595199	0.00163427	0.000271	0.306131	0.0324986	4.52e-21	-0.0194426	0.00572356	0.000681	0.000681	0.0423197	0.0471194	19
LBC_BSGS_mQTL	cg09150559	5	NA	140571517	rs12657056	5	140570974	G	A	0.408998	-0.00584686	0.00163419	0.000346	-0.301043	0.0328613	5.14e-20	0.019422	0.00582774	0.00086	0.00086	0.0483584	0.11639	20
LBC_BSGS_mQTL	cg11100481	5	NA	149867577	rs2343813	5	149878840	T	C	0.097137	0.0120595	0.0028323	2.06e-05	1.6373	0.0471903	9.14e-264	0.00736546	0.00174283	2.38e-05	0.000573	0.0382016	0.720871	20
LBC_BSGS_mQTL	cg12636435	5	NA	149867965	rs2343813	5	149878840	T	C	0.097137	0.0120595	0.0028323	2.06e-05	1.63896	0.0465723	2.67e-271	0.007358	0.00174071	2.37e-05	0.00052	0.0361342	0.646175	20
LBC_BSGS_mQTL	cg14570055	5	NA	140557583	rs652435	5	140591702	A	G	0.345603	0.0068213	0.00170488	6.31e-05	0.419995	0.0325023	3.38e-38	0.0162414	0.00424942	0.000132	0.00032	0.0270418	0.477138	20
LBC_BSGS_mQTL	cg14592099	5	NA	140593663	rs652435	5	140591702	A	G	0.345603	0.0068213	0.00170488	6.31e-05	0.440567	0.0328996	6.8e-41	0.015483	0.00403879	0.000126	0.000304	0.0262301	0.490775	20
LBC_BSGS_mQTL	cg15538767	5	NA	149870395	rs79664277	5	149859889	A	G	0.097137	0.0108153	0.00286447	0.00016	0.753698	0.0570732	8.12e-40	0.0143496	0.00395284	0.000283	0.000498	0.035266	0.960004	11
LBC_BSGS_mQTL	cg19734801	5	NA	131281112	rs7733731	5	131223402	A	T	0.214724	-0.00714558	0.0020209	0.000406	-0.714119	0.0406758	5.32e-69	0.0100061	0.00288675	0.000528	0.000367	0.0293783	0.750207	20
LBC_BSGS_mQTL	cg22012115	5	NA	130973643	rs30159	5	131306535	C	T	0.247444	-0.0072818	0.00193008	0.000161	-0.281495	0.0383643	2.18e-13	0.0258683	0.00770984	0.000793	0.000793	0.0461423	0.704093	20
LBC_BSGS_mQTL	cg25142947	5	NA	140566303	rs672062	5	140584278	T	C	0.449898	0.00585985	0.0016375	0.000346	-0.289673	0.0321163	1.89e-19	-0.0202292	0.0060816	0.00088	0.00088	0.048998	0.372443	16
LBC_BSGS_mQTL	cg26866168	5	NA	140528785	rs246716	5	140522835	C	T	0.413088	-0.00594267	0.00163235	0.000272	0.380494	0.0325747	1.6e-31	-0.0156183	0.00449361	0.00051	0.00051	0.0357316	0.114596	20
LBC_BSGS_mQTL	cg27044455	5	NA	149878183	rs73272643	5	149860190	G	A	0.099182	0.0117881	0.00283257	3.16e-05	0.516796	0.0578495	4.13e-19	0.02281	0.00604658	0.000162	0.000162	0.0177802	0.837584	8
LBC_BSGS_mQTL	cg00077566	6	NA	146051934	rs115496797	6	146337681	A	G	0.0102249	0.0240517	0.00651583	0.000223	-4.15975	0.0957738	0	-0.005782	0.00157205	0.000235	1.28e-05	0.00353506	0.356071	20
LBC_BSGS_mQTL	cg00609961	6	NA	28911199	rs6936644	6	28285175	T	C	0.189162	-0.00732022	0.00208272	0.00044	-0.334038	0.0425392	4.08e-15	0.0219143	0.00683105	0.0013364	0.000158	0.017556	0.920556	20
LBC_BSGS_mQTL	cg00741333	6	NA	43197675	rs12202644	6	43198109	A	G	0.0286299	-0.0185508	0.0046889	7.61e-05	0.65903	0.102882	1.5e-10	-0.0281487	0.0083625	0.000763	0.000763	0.0451473	0.218531	15
LBC_BSGS_mQTL	cg00893488	6	NA	170555108	rs2983218	6	170559155	G	T	0.484663	-0.0070809	0.00163633	1.51e-05	-0.298777	0.0326796	6.1e-20	0.0236996	0.00605926	9.18e-05	0.000302	0.0261016	0.0493221	20
LBC_BSGS_mQTL	cg01356752	6	NA	26242929	rs16891484	6	26242930	A	G	0.154397	-0.00242834	0.00239383	0.310384	-1.69581	0.0297913	0	0.00143196	0.00141184	0.310461	0.000401	0.0309901	0.428996	20
LBC_BSGS_mQTL	cg01757548	6	NA	170730413	rs145378091	6	170727827	T	C	0.0869121	-0.00208154	0.0029058	0.473782	-0.818858	0.05095	4.02e-58	0.00254201	0.00355213	0.47422	0.000904	0.0497186	0.33412	20
LBC_BSGS_mQTL	cg02481934	6	NA	26271193	rs11755795	6	26334339	A	G	0.163599	-0.00129351	0.002324	0.577809	1.0966	0.0415702	2.35e-153	-0.00117956	0.00211974	0.577894	0.000162	0.0178232	0.268692	20
LBC_BSGS_mQTL	cg02649189	6	NA	28186673	rs16893817	6	28178636	G	A	0.156442	-0.00886699	0.00228272	0.000103	0.327377	0.0456787	7.67e-13	-0.027085	0.00793105	0.000638	0.000638	0.0406595	0.63803	20
LBC_BSGS_mQTL	cg03115532	6	NA	28185726	rs1736890	6	28189389	G	A	0.165644	-0.00869832	0.00222012	8.93e-05	-1.85543	0.0175083	0	0.00468802	0.00119737	9.03e-05	1.04e-06	0.000602	0.972218	20
LBC_BSGS_mQTL	cg03972135	6	NA	170557976	rs2983218	6	170559155	G	T	0.484663	-0.0070809	0.00163633	1.51e-05	-0.391812	0.0324453	1.41e-33	0.0180722	0.00443636	4.63e-05	3.51e-05	0.00681322	0.0334063	20
LBC_BSGS_mQTL	cg04505845	6	NA	170553549	rs4710773	6	170547457	A	G	0.0327198	0.0125707	0.00587037	0.0322431	-1.32289	0.137801	7.99e-22	-0.00950246	0.00454659	0.036616	0.000299	0.025987	0.158789	9
LBC_BSGS_mQTL	cg04922606	6	NA	170703742	rs7740926	6	170727151	T	C	0.198364	-0.00435931	0.00199764	0.0290923	1.32989	0.0252385	0	-0.00327794	0.00150339	0.0292305	0.000332	0.0276178	0.0255111	20
LBC_BSGS_mQTL	cg05283184	6	NA	79620031	rs9443622	6	79582790	T	C	0.476483	0.00690663	0.00162843	2.22e-05	-1.07882	0.0254747	0	-0.00640203	0.00151701	2.44e-05	0.000293	0.0256501	0.895989	20
LBC_BSGS_mQTL	cg05526015	6	NA	170553845	rs4710773	6	170547457	A	G	0.0327198	0.0125707	0.00587037	0.0322431	-1.69261	0.135765	1.13e-35	-0.00742685	0.00351903	0.0348171	0.000302	0.026091	0.137523	11
LBC_BSGS_mQTL	cg05788125	6	NA	170559721	rs752576	6	170559518	T	C	0.419223	-0.00900772	0.00166537	6.34e-08	-0.254153	0.0335974	3.89e-14	0.0354422	0.00805533	1.08e-05	1.08e-05	0.00316772	0.0126441	18
LBC_BSGS_mQTL	cg06153927	6	NA	170578855	rs7747788	6	170578900	A	G	0.093047	-0.00740158	0.00284458	0.00926825	-1.41141	0.0485597	9.8e-186	0.00524409	0.00202347	0.00955215	5.47e-05	0.00899807	0.0400863	20
LBC_BSGS_mQTL	cg06310131	6	NA	170561650	rs3012426	6	170561711	C	G	0.394683	-0.00742703	0.00167623	9.39e-06	-0.4566	0.0325978	1.41e-44	0.0162659	0.00385039	2.39e-05	1.47e-05	0.0038799	0.038991	20
LBC_BSGS_mQTL	cg07011110	6	NA	26500482	rs34637389	6	26377991	G	C	0.114519	0.00673671	0.0025035	0.00712557	-1.36514	0.0361343	0	-0.00493481	0.00183852	0.00727214	6.09e-05	0.0096177	0.22	20
LBC_BSGS_mQTL	cg08625990	6	NA	170571794	rs6456194	6	170581656	A	G	0.109407	-0.0062374	0.00249485	0.0124156	-0.722021	0.0489872	3.62e-49	0.0086388	0.00350473	0.0137053	0.000217	0.0213574	0.0813776	20
LBC_BSGS_mQTL	cg09184832	6	NA	79620586	rs12660770	6	79643204	T	C	0.477505	0.00685274	0.00162837	2.57e-05	-0.542183	0.0327459	1.42e-61	-0.0126392	0.00309886	4.53e-05	0.000141	0.0163139	0.946326	20
LBC_BSGS_mQTL	cg09976984	6	NA	27182943	rs150186873	6	27182377	C	A	0.0163599	-0.0151123	0.00462526	0.00108559	0.700758	0.0877187	1.36e-15	-0.0215657	0.00713108	0.00249302	0.000255	0.0235828	0.954048	20
LBC_BSGS_mQTL	cg11230031	6	NA	165115084	rs1467085	6	165174807	G	A	0.428425	-0.00507452	0.00165509	0.00216941	0.240103	0.0335483	8.25e-13	-0.0211348	0.00749919	0.00482817	0.000628	0.0402909	0.286009	20
LBC_BSGS_mQTL	cg11258132	6	NA	170556468	rs2983218	6	170559155	G	T	0.484663	-0.0070809	0.00163633	1.51e-05	-0.262927	0.0325277	6.31e-16	0.026931	0.00705924	0.000136	0.000783	0.0458183	0.0435278	19
LBC_BSGS_mQTL	cg11342453	6	NA	26196699	rs76170160	6	26202263	C	G	0.0460123	-0.00441114	0.0039445	0.263438	1.36733	0.0871754	1.92e-55	-0.00322611	0.00289215	0.264649	0.000485	0.0346932	0.0629101	18
LBC_BSGS_mQTL	cg11502198	6	NA	26597334	rs2451742	6	26632022	A	G	0.432515	-0.00426553	0.00169671	0.0119371	-1.16924	0.023333	0	0.00364811	0.00145294	0.0120444	7.27e-05	0.010768	0.118294	20
LBC_BSGS_mQTL	cg11833968	6	NA	79620685	rs9352683	6	79718795	G	T	0.476483	0.0069142	0.00162834	2.17e-05	-0.438417	0.0324377	1.26e-41	-0.0157708	0.00389311	5.1e-05	0.000443	0.0328947	0.944755	20
LBC_BSGS_mQTL	cg12315302	6	NA	26189340	rs55706012	6	26266311	C	A	0.0644172	0.00849093	0.00290273	0.00344282	0.638592	0.0506561	1.95e-36	0.0132963	0.00466627	0.00437944	0.000128	0.0153432	0.977303	20
LBC_BSGS_mQTL	cg12560527	6	NA	28186878	rs7769054	6	28209197	G	C	0.148262	-0.00915217	0.00229806	6.82e-05	0.397397	0.0468414	2.18e-17	-0.0230303	0.00638824	0.000312	0.000117	0.0144839	0.995616	20
LBC_BSGS_mQTL	cg12709009	6	NA	170557582	rs2983218	6	170559155	G	T	0.484663	-0.0070809	0.00163633	1.51e-05	-0.309719	0.0324399	1.33e-21	0.0228623	0.00580063	8.1e-05	0.00045	0.033185	0.0385695	20
LBC_BSGS_mQTL	cg12898275	6	NA	28186824	rs1736890	6	28189389	G	A	0.165644	-0.00869832	0.00222012	8.93e-05	0.597378	0.0452767	9.51e-40	-0.0145608	0.00387685	0.000173	6.87e-05	0.0104036	0.7435	20
LBC_BSGS_mQTL	cg12963246	6	NA	28129442	rs9380065	6	28144751	G	A	0.194274	0.00232983	0.0019417	0.230182	1.07099	0.0343069	6.1e-214	0.00217541	0.00181434	0.230526	0.000347	0.0284114	0.699283	20
LBC_BSGS_mQTL	cg13344095	6	NA	26233352	rs9358912	6	26211146	T	G	0.298569	-0.0103879	0.00178937	6.42e-09	-0.463723	0.0363515	2.86e-37	0.0224011	0.00423949	1.26e-07	3.29e-06	0.00138984	0.0145034	20
LBC_BSGS_mQTL	cg14076451	6	NA	170571943	rs2344741	6	170569778	A	G	0.161554	-0.00812491	0.00214751	0.000155	-0.305613	0.0417761	2.56e-13	0.0265856	0.007911	0.000778	0.000216	0.0213137	0.414644	20
LBC_BSGS_mQTL	cg15552206	6	NA	25710535	rs6912391	6	25710763	C	G	0.451943	-0.00157161	0.0016421	0.338531	0.709193	0.0303162	5.01e-121	-0.00221605	0.00231739	0.338935	2.82e-05	0.0059205	0.197686	20
LBC_BSGS_mQTL	cg15637912	6	NA	170557757	rs2983218	6	170559155	G	T	0.484663	-0.0070809	0.00163633	1.51e-05	-0.333779	0.0323812	6.5e-25	0.0212143	0.00531692	6.61e-05	2.08e-05	0.00485352	0.0298662	20
LBC_BSGS_mQTL	cg16499284	6	NA	28186477	rs16893817	6	28178636	G	A	0.156442	-0.00886699	0.00228272	0.000103	0.349514	0.0461449	3.61e-14	-0.0253695	0.00733992	0.000548	0.000548	0.0372053	0.817836	20
LBC_BSGS_mQTL	cg16590582	6	NA	170558102	rs2983218	6	170559155	G	T	0.484663	-0.0070809	0.00163633	1.51e-05	-0.35923	0.0322514	8.15e-29	0.0197113	0.0048868	5.49e-05	7.99e-05	0.0114327	0.162134	20
LBC_BSGS_mQTL	cg17101681	6	NA	170559115	rs2983216	6	170557945	T	C	0.48364	-0.00709172	0.00163657	1.47e-05	-0.636617	0.030941	4.58e-94	0.0111397	0.00262712	2.23e-05	2.27e-05	0.00513637	0.132675	20
LBC_BSGS_mQTL	cg17866778	6	NA	26233442	rs811041	6	26226032	G	C	0.314928	-0.0107915	0.00175666	8.09e-10	-0.548438	0.0360929	3.81e-52	0.0196768	0.00345488	1.23e-08	1.23e-08	2.11e-05	0.0268466	20
LBC_BSGS_mQTL	cg18132916	6	NA	79620363	rs9352683	6	79718795	G	T	0.476483	0.0069142	0.00162834	2.17e-05	-0.586582	0.031722	2.42e-76	-0.0117873	0.00284822	3.5e-05	0.000156	0.0174194	0.964664	20
LBC_BSGS_mQTL	cg19592336	6	NA	28129416	rs9380065	6	28144751	G	A	0.194274	0.00232983	0.0019417	0.230182	1.0556	0.0345612	7.04e-205	0.00220713	0.00184086	0.230541	0.000895	0.0494439	0.547815	20
LBC_BSGS_mQTL	cg20391436	6	NA	170559437	rs2144667	6	170560679	T	C	0.161554	-0.00838835	0.00217545	0.000115	-0.365937	0.0428239	1.28e-17	0.0229229	0.00652208	0.00044	0.00044	0.0327578	0.364218	20
LBC_BSGS_mQTL	cg20866694	6	NA	27181670	rs150186873	6	27182377	C	A	0.0163599	-0.0151123	0.00462526	0.00108559	2.34571	0.0736701	1.77e-222	-0.00644254	0.00198215	0.0011529	0.000498	0.0352473	0.562474	20
LBC_BSGS_mQTL	cg21205282	6	NA	170553133	rs4710773	6	170547457	A	G	0.0327198	0.0125707	0.00587037	0.0322431	-1.13058	0.138255	2.9e-16	-0.0111189	0.00536745	0.0383088	0.000718	0.0436437	0.07019	10
LBC_BSGS_mQTL	cg21281951	6	NA	26272355	rs62394769	6	26326182	T	C	0.322086	-0.00912108	0.00173449	1.45e-07	0.251846	0.0347554	4.28e-13	-0.0362169	0.00850954	2.08e-05	0.000319	0.0269986	0.0341519	20
LBC_BSGS_mQTL	cg21438527	6	NA	26189355	rs13204572	6	26189356	C	G	0.0623722	0.00943033	0.00293097	0.00129323	2.097	0.0281606	0	0.00449706	0.001399	0.00130682	0.00012	0.0146963	0.536568	20
LBC_BSGS_mQTL	cg22883453	6	NA	170553364	rs4710773	6	170547457	A	G	0.0327198	0.0125707	0.00587037	0.0322431	-1.24752	0.137401	1.09e-19	-0.0100766	0.00483475	0.0371419	7.53e-05	0.011027	0.0115499	9
LBC_BSGS_mQTL	cg23205936	6	NA	170560006	rs2983214	6	170557234	G	A	0.364008	-0.00800649	0.00170352	2.6e-06	0.324539	0.03338	2.42e-22	-0.0246703	0.00583019	2.32e-05	8.76e-05	0.0121187	0.0519523	20
LBC_BSGS_mQTL	cg23233200	6	NA	26272695	rs12661552	6	26265200	A	G	0.342536	-0.00972353	0.00169529	9.72e-09	0.262491	0.0334049	3.91e-15	-0.0370433	0.00799597	3.61e-06	1.51e-05	0.0039444	0.0579949	20
LBC_BSGS_mQTL	cg23281280	6	NA	28129359	rs9380065	6	28144751	G	A	0.194274	0.00232983	0.0019417	0.230182	1.04662	0.0348354	2.55e-198	0.00222605	0.00185669	0.230553	0.000307	0.0263616	0.496245	20
LBC_BSGS_mQTL	cg23282585	6	NA	26272333	rs6918325	6	26327965	G	T	0.341513	-0.00981011	0.00169286	6.83e-09	0.207231	0.0336789	7.6e-10	-0.0473391	0.0112215	2.46e-05	2.46e-05	0.00542014	0.0992462	20
LBC_BSGS_mQTL	cg23735646	6	NA	170559452	rs3012403	6	170565669	A	T	0.161554	-0.0083294	0.00217288	0.000126	-0.507036	0.0421263	2.3e-33	0.0164276	0.00449755	0.00026	0.00026	0.0238571	0.19107	20
LBC_BSGS_mQTL	cg24886277	6	NA	26331217	rs35741362	6	27007687	C	T	0.097137	0.0057805	0.00243378	0.0175434	0.279246	0.0466687	2.18e-09	0.0207004	0.00937703	0.0272747	8.9e-05	0.0122299	0.324395	20
LBC_BSGS_mQTL	cg26180843	6	NA	170557102	rs4710773	6	170547457	A	G	0.0327198	0.0125707	0.00587037	0.0322431	-1.34054	0.14083	1.75e-21	-0.00937739	0.00448857	0.0366923	5.58e-05	0.00910877	0.0210565	11
LBC_BSGS_mQTL	cg26325286	6	NA	170571786	rs6456194	6	170581656	A	G	0.109407	-0.0062374	0.00249485	0.0124156	-0.671331	0.0488374	5.36e-43	0.00929108	0.00377724	0.0139032	0.000605	0.0394156	0.0559766	20
LBC_BSGS_mQTL	cg27328245	6	NA	170606461	rs118126051	6	170600409	A	G	0.101227	-0.00763007	0.00255495	0.00282301	0.444972	0.0492455	1.63e-19	-0.0171473	0.00604731	0.00457503	9.86e-05	0.0130229	0.236775	20
LBC_BSGS_mQTL	cg01353448	7	NA	31726912	rs6462292	7	31727926	A	G	0.168712	-0.00175948	0.00208243	0.398157	-0.566947	0.0423067	5.98e-41	0.00310344	0.00368036	0.399093	5.83e-08	7.01e-05	0.331924	8
LBC_BSGS_mQTL	cg02914422	7	NA	32110145	rs715454	7	32115042	T	C	0.213701	-0.000427	0.00196019	0.827493	0.684099	0.0383789	4.53e-71	-0.000624	0.00286557	0.827506	0.000883	0.0490748	0.254311	20
LBC_BSGS_mQTL	cg03604364	7	NA	139705703	rs2267705	7	139696248	C	T	0.337423	-0.00714397	0.00171877	3.23e-05	0.305451	0.0346357	1.16e-18	-0.0233883	0.00622066	0.00017	0.00017	0.0183497	0.461965	18
LBC_BSGS_mQTL	cg04083712	7	NA	99156968	rs3843540	7	99126640	C	T	0.154397	-0.00912514	0.00216713	2.55e-05	0.587525	0.0445043	8.6e-40	-0.0155315	0.00387166	6.03e-05	0.000208	0.0207635	0.63969	20
LBC_BSGS_mQTL	cg04137564	7	NA	66022277	rs111441628	7	66267139	G	C	0.0286299	-0.00711291	0.00455718	0.118568	-3.00894	0.0539403	0	0.00236393	0.00151514	0.118712	0.000787	0.0459507	0.277717	20
LBC_BSGS_mQTL	cg05512100	7	NA	32109997	rs715454	7	32115042	T	C	0.213701	-0.000427	0.00196019	0.827493	1.02076	0.0349648	2.32e-187	-0.000418	0.00192038	0.827498	0.000777	0.0456516	0.129074	20
LBC_BSGS_mQTL	cg06112204	7	NA	2078981	rs62444907	7	2083267	T	C	0.173824	-0.00672328	0.00215495	0.00180899	-1.65451	0.024191	0	0.0040636	0.00130382	0.00182899	0.000285	0.0252507	0.215422	20
LBC_BSGS_mQTL	cg07025011	7	NA	32299702	rs2191000	7	32275098	A	C	0.099182	0.00384079	0.00264936	0.14714	0.552478	0.0531815	2.8e-25	0.00695193	0.00484187	0.15106	4.55e-06	0.00174512	0.0271779	20
LBC_BSGS_mQTL	cg08594936	7	NA	31726704	rs7806397	7	32303339	T	C	0.339468	0.0106323	0.00166889	1.88e-10	0.323198	0.0334056	3.85e-22	0.0328972	0.00618267	1.03e-07	5.38e-07	0.000371	0.505477	20
LBC_BSGS_mQTL	cg10385732	7	NA	31726692	rs929456	7	32293644	G	T	0.339468	0.0107532	0.00166994	1.2e-10	0.313489	0.0337247	1.46e-20	0.0343019	0.00648025	1.2e-07	6.22e-07	0.000413	0.38376	20
LBC_BSGS_mQTL	cg13207630	7	NA	32358064	rs11764802	7	32372978	T	C	0.0838446	0.00451795	0.00279853	0.10644	0.940202	0.0528923	1.09e-70	0.0048053	0.00298877	0.107882	0.000129	0.0153774	0.0397565	20
LBC_BSGS_mQTL	cg16888547	7	NA	32339497	rs17161134	7	32323579	T	C	0.138037	0.0107235	0.00232757	4.08e-06	-0.707745	0.0423164	8.61e-63	-0.0151516	0.00341121	8.92e-06	2.13e-07	0.000186	0.028391	20
LBC_BSGS_mQTL	cg19663246	7	NA	32339095	rs7806397	7	32303339	T	C	0.339468	0.0106323	0.00166889	1.88e-10	-0.674209	0.0309835	5.53e-105	-0.01577	0.00257924	9.7e-10	8.33e-08	9.21e-05	0.416396	20
LBC_BSGS_mQTL	cg19763428	7	NA	32109831	rs715454	7	32115042	T	C	0.213701	-0.000427	0.00196019	0.827493	1.07057	0.0342037	4.68e-215	-0.000399	0.00183102	0.827497	0.000578	0.0384066	0.117156	20
LBC_BSGS_mQTL	cg22329336	7	NA	1950478	rs6461009	7	1952139	T	C	0.196319	-0.00833617	0.00213613	9.52e-05	-0.290687	0.0415479	2.63e-12	0.0286775	0.00841441	0.000654	0.000654	0.0413049	0.354642	20
LBC_BSGS_mQTL	cg23216015	7	NA	31726654	rs10237329	7	32265725	C	T	0.337423	0.0107233	0.00167162	1.41e-10	0.211733	0.0340119	4.81e-10	0.0506455	0.0113365	7.92e-06	4.42e-05	0.00788282	0.343351	20
LBC_BSGS_mQTL	cg23311258	7	NA	32498107	rs10239320	7	32517705	C	A	0.386503	3.07E-04	0.00165472	0.852605	-0.317002	0.03266	2.84e-22	-0.00097	0.00522085	0.852632	0.0005	0.0353481	0.100682	20
LBC_BSGS_mQTL	cg24889058	7	NA	136610019	rs978437	7	136614178	C	T	0.294479	0.00472343	0.00169217	0.00524896	0.546574	0.0348876	2.55e-55	0.00864189	0.00314471	0.00599478	0.000642	0.0408397	0.0501317	20
LBC_BSGS_mQTL	cg25744355	7	NA	1889299	rs73046339	7	1889300	A	G	0.214724	-0.00715132	0.00202015	0.0004	-1.15039	0.0348393	4.2e-239	0.00621642	0.00176611	0.000432	0.000279	0.0249416	0.362967	20
LBC_BSGS_mQTL	cg26542892	7	NA	1133730	rs12112029	7	1137889	A	G	0.242331	-0.00435658	0.00197369	0.0272909	-1.62268	0.0162293	0	0.0026848	0.00121661	0.0273284	0.000188	0.0195176	0.292377	20
LBC_BSGS_mQTL	cg00695177	8	NA	8761750	rs332028	8	8761751	A	G	0.277096	0.00321866	0.00180688	0.0748568	-1.34756	0.0227194	0	-0.00238852	0.00134146	0.074988	0.000736	0.0442619	0.108546	20
LBC_BSGS_mQTL	cg05072100	8	NA	143858499	rs2717586	8	143897882	A	G	0.40184	0.00561218	0.00164985	0.00067	0.609805	0.03137	3.6e-84	0.00920325	0.00274665	0.000806	0.000323	0.0271886	0.855957	20
LBC_BSGS_mQTL	cg08911368	8	NA	11471085	rs2250562	8	11470460	T	G	0.287321	-0.00487227	0.00183064	0.00777912	-0.220769	0.035374	4.35e-10	0.0220695	0.00901465	0.0143578	0.000811	0.0467409	0.838617	20
LBC_BSGS_mQTL	cg12840336	8	NA	11422730	rs2898289	8	11418385	A	G	0.320041	0.00607484	0.00170831	0.000376	-0.512381	0.0319515	7.14e-58	-0.0118561	0.00341505	0.000517	0.000774	0.0455604	0.586993	20
LBC_BSGS_mQTL	cg13289413	8	NA	11303828	rs13439101	8	11304486	A	C	0.0940695	-0.00373067	0.00255205	0.143788	-1.92796	0.0238751	0	0.00193503	0.00132392	0.143853	0.000803	0.0464549	0.194118	20
LBC_BSGS_mQTL	cg19280776	8	NA	82024586	rs62517877	8	82031952	A	G	0.347648	-0.0061569	0.00169274	0.000276	0.273738	0.0338603	6.25e-16	-0.0224919	0.00678082	0.00091	0.00091	0.0499195	0.623059	8
LBC_BSGS_mQTL	cg05810135	9	NA	2241892	rs10965284	9	2227915	T	C	0.151329	0.00792987	0.00219868	0.00031	-0.377385	0.0437287	6.13e-18	-0.0210127	0.00631439	0.000876	0.000876	0.0488531	0.439409	20
LBC_BSGS_mQTL	cg13622265	9	NA	124584474	rs7043521	9	124602779	A	T	0.403885	0.00640339	0.00163204	8.73e-05	0.3027	0.0323319	7.81e-21	0.0211543	0.00584594	0.000296	0.000459	0.0335791	0.0712798	20
LBC_BSGS_mQTL	cg13666340	9	NA	4666266	rs7024582	9	4658995	A	G	0.419223	-0.00570715	0.00162607	0.000448	0.561537	0.031294	5.35e-72	-0.0101635	0.00295063	0.000572	0.000572	0.0381702	0.34005	9
LBC_BSGS_mQTL	cg14161821	9	NA	6955559	rs7868655	9	6951869	T	C	0.350716	-0.00612983	0.001725	0.00038	0.459077	0.0335908	1.6e-42	-0.0133525	0.00388248	0.000584	0.000584	0.038611	0.280831	20
LBC_BSGS_mQTL	cg02474600	10	NA	135002852	rs2998144	10	135002837	T	C	0.146217	-0.0083358	0.00247165	0.000745	-0.919414	0.046119	2e-88	0.00906642	0.00272649	0.000883	0.000832	0.0474579	0.549781	20
LBC_BSGS_mQTL	cg11888571	10	NA	102027403	rs2039015	10	102026559	C	G	0.429448	-0.00667597	0.00163426	4.41e-05	-0.310269	0.0327743	2.88e-21	0.0215167	0.00573669	0.000176	0.000176	0.0187703	0.149763	20
LBC_BSGS_mQTL	cg13488137	10	NA	134956732	rs12250451	10	134960343	C	T	0.147239	-0.00691207	0.00230782	0.0027439	-1.8266	0.024844	0	0.00378411	0.0012645	0.00276631	0.000489	0.0348969	0.0925102	20
LBC_BSGS_mQTL	cg19591573	10	NA	76860035	rs7076883	10	76950509	A	G	0.0541922	0.00700083	0.0035973	0.0516388	-1.07838	0.0719154	7.9e-51	-0.00649199	0.00336382	0.0536134	0.000693	0.0427444	0.0123329	20
LBC_BSGS_mQTL	cg20925178	10	NA	102027628	rs35614792	10	101934235	T	C	0.429448	-0.00661604	0.00163416	5.15e-05	0.280092	0.0323269	4.54e-18	-0.023621	0.00643987	0.000245	0.000245	0.0229921	0.361595	20
LBC_BSGS_mQTL	cg25584355	10	NA	101946020	rs17668255	10	102000701	T	C	0.428425	-0.00648583	0.00163166	7.04e-05	0.297502	0.0331549	2.88e-19	-0.021801	0.00599859	0.000279	0.000279	0.0249029	0.287424	20
LBC_BSGS_mQTL	cg00548822	11	NA	66079194	rs4930354	11	66087712	C	T	0.431493	-0.00751619	0.00161584	3.29e-06	-0.605704	0.0312308	8.6e-84	0.012409	0.00274336	6.09e-06	5.71e-05	0.00923877	0.77664	20
LBC_BSGS_mQTL	cg00724111	11	NA	47209415	rs11039122	11	47213117	A	G	0.435583	-0.00199904	0.00163458	0.221343	0.667996	0.0302347	3.64e-108	-0.00299259	0.00245074	0.22205	5.49e-05	0.00901673	0.0476318	20
LBC_BSGS_mQTL	cg00961418	11	NA	8616172	rs75355449	11	8593841	T	A	0.0480573	0.0100249	0.00382611	0.00878944	1.2002	0.0714202	2.25e-63	0.00835274	0.00322642	0.00962946	6.05e-05	0.00958002	0.201597	20
LBC_BSGS_mQTL	cg01144436	11	NA	17743946	rs3890009	11	17731005	T	C	0.204499	-0.00763059	0.0019991	0.000135	0.644863	0.0378661	4.91e-65	-0.0118329	0.00317695	0.000196	7.16e-05	0.010669	0.861805	20
LBC_BSGS_mQTL	cg03662997	11	NA	15963027	rs4539287	11	15993057	G	A	0.41002	-0.00704804	0.00163333	1.59e-05	-0.32058	0.0319638	1.13e-23	0.0219853	0.00554647	7.38e-05	4.47e-05	0.00793888	0.0815464	18
LBC_BSGS_mQTL	cg04959790	11	NA	47278977	rs57676578	11	48766009	A	C	0.0337423	0.00429994	0.00466547	0.35671	-1.74287	0.0982352	1.99e-70	-0.00246716	0.0026805	0.357358	0.000249	0.0232225	0.203916	20
LBC_BSGS_mQTL	cg07138994	11	NA	8361530	rs10840103	11	8682465	C	T	0.415133	-0.00658894	0.00162967	5.27e-05	-0.341954	0.0333335	1.08e-24	0.0192685	0.00512253	0.000169	0.000161	0.0177254	0.0568482	20
LBC_BSGS_mQTL	cg07425170	11	NA	47789078	rs7934481	11	47883337	T	C	0.279141	-0.00733713	0.00176412	3.2e-05	0.474332	0.033145	1.87e-46	-0.0154683	0.00387305	6.5e-05	0.000146	0.0166686	0.387859	20
LBC_BSGS_mQTL	cg07680167	11	NA	17717574	rs3901226	11	17738275	C	G	0.204499	-0.00779158	0.00199561	9.45e-05	-0.251208	0.0390949	1.31e-10	0.0310165	0.0092956	0.000848	0.000848	0.0479425	0.515151	20
LBC_BSGS_mQTL	cg08015107	11	NA	8618950	rs34009921	11	8618861	G	A	0.217791	0.00663035	0.00201317	0.00099	-1.1658	0.0338583	8.49e-260	-0.00568741	0.00173475	0.00104353	0.000133	0.0157269	0.150608	20
LBC_BSGS_mQTL	cg09609418	11	NA	66079140	rs523583	11	66070146	C	A	0.445808	-0.00760958	0.00161647	2.51e-06	-0.361408	0.0312429	6.01e-31	0.0210554	0.00482889	1.3e-05	1.58e-05	0.00406211	0.011401	20
LBC_BSGS_mQTL	cg09729866	11	NA	61665465	rs174472	11	61671956	G	A	0.424335	-0.00306624	0.00163028	0.0599976	-0.717017	0.0307838	5.34e-120	0.00427639	0.0022811	0.0608327	0.000371	0.0295989	0.106809	20
LBC_BSGS_mQTL	cg10315249	11	NA	66235081	rs75683511	11	66275026	G	A	0.241309	-0.00429532	0.00189502	0.0234128	0.652382	0.0369438	8.71e-70	-0.00658405	0.00292861	0.0245643	0.000837	0.0475989	0.106997	20
LBC_BSGS_mQTL	cg10329874	11	NA	66621442	rs2380760	11	66647431	C	T	0.289366	0.00552242	0.00180207	0.00218048	0.53456	0.0340187	1.22e-55	0.0103308	0.00343464	0.00263131	0.000122	0.0148497	0.0579273	20
LBC_BSGS_mQTL	cg10504702	11	NA	47789108	rs7934481	11	47883337	T	C	0.279141	-0.00733713	0.00176412	3.2e-05	-0.375761	0.0336306	5.52e-29	0.019526	0.0050095	9.71e-05	9.71e-05	0.0128911	0.335482	20
LBC_BSGS_mQTL	cg11059760	11	NA	65836288	rs2270448	11	65835931	T	G	0.205521	0.00756626	0.00201232	0.00017	0.284838	0.0391022	3.23e-13	0.0265634	0.00795041	0.000834	0.000834	0.047529	0.566434	20
LBC_BSGS_mQTL	cg12944659	11	NA	15957513	rs74334976	11	15955434	A	G	0.0163599	0.00122543	0.00620087	0.843341	-2.72291	0.133141	5.85e-93	-0.00045	0.0022774	0.843348	0.000597	0.0391073	0.92723	11
LBC_BSGS_mQTL	cg15015340	11	NA	61486220	rs11230766	11	61426582	T	A	0.345603	0.00480493	0.00169782	0.00465383	0.396596	0.033484	2.3e-32	0.0121154	0.00440147	0.00591271	0.000844	0.0478403	0.3774	20
LBC_BSGS_mQTL	cg15457005	11	NA	11643754	rs12225713	11	11636375	C	A	0.194274	-0.00713949	0.00196776	0.000285	0.382373	0.0384351	2.56e-23	-0.0186715	0.00547773	0.000653	0.000653	0.0412633	0.872335	20
LBC_BSGS_mQTL	cg15788537	11	NA	8378827	rs7128727	11	8450293	G	A	0.45501	-0.00673147	0.00164255	4.16e-05	-0.264796	0.0327961	6.8e-16	0.0254213	0.00695638	0.000258	0.000555	0.0375217	0.212848	20
LBC_BSGS_mQTL	cg15945475	11	NA	66078664	rs4930354	11	66087712	C	T	0.431493	-0.00751619	0.00161584	3.29e-06	-0.217469	0.0322743	1.6e-11	0.0345622	0.00902875	0.000129	0.000129	0.015429	0.0314988	18
LBC_BSGS_mQTL	cg15964523	11	NA	66469143	rs624561	11	66414915	C	T	0.282209	0.00513744	0.00185034	0.00549499	-1.07092	0.0307174	2.66e-266	-0.00479724	0.00173328	0.00564494	6.21e-05	0.00973912	0.075241	20
LBC_BSGS_mQTL	cg17033622	11	NA	128568943	rs644818	11	128571257	G	A	0.474438	-0.00259031	0.00163046	0.112129	-0.843764	0.0293792	2.16e-181	0.00306995	0.00193533	0.112678	0.000899	0.0495634	0.0415794	20
LBC_BSGS_mQTL	cg18338293	11	NA	66277283	rs61561111	11	66275923	C	T	0.241309	-0.00415286	0.0018845	0.0275456	0.786225	0.0360962	3.48e-105	-0.00528203	0.00240913	0.0283431	0.000631	0.0404315	0.0816275	20
LBC_BSGS_mQTL	cg19460817	11	NA	47575278	rs11039409	11	47835721	C	A	0.354806	-0.00747712	0.00177278	2.47e-05	-0.282214	0.0350206	7.72e-16	0.0264945	0.00709006	0.000186	0.000186	0.0194106	0.170888	20
LBC_BSGS_mQTL	cg21628794	11	NA	66631894	rs11227610	11	66629029	G	C	0.277096	0.00655191	0.0018409	0.000372	0.343779	0.0360427	1.45e-21	0.0190585	0.00571554	0.000855	0.000855	0.0481685	0.322031	20
LBC_BSGS_mQTL	cg24423806	11	NA	66310467	rs7116940	11	66303895	C	T	0.242331	-0.00476196	0.00187993	0.0113072	0.819129	0.0350034	4.14e-121	-0.00581345	0.00230844	0.0117906	7.17e-05	0.0106737	0.456992	20
LBC_BSGS_mQTL	cg25174111	11	NA	65631880	rs10896064	11	65641033	G	C	0.466258	0.00131781	0.00161538	0.414622	0.858083	0.0275682	1.08e-212	0.00153576	0.00188319	0.414782	0.000158	0.0175171	0.103537	20
LBC_BSGS_mQTL	cg25953688	11	NA	47575283	rs11039409	11	47835721	C	A	0.354806	-0.00747712	0.00177278	2.47e-05	-0.311267	0.0356822	2.7e-18	0.0240215	0.00632614	0.000146	0.000638	0.0406748	0.123688	20
LBC_BSGS_mQTL	cg25985488	11	NA	11643756	rs12225713	11	11636375	C	A	0.194274	-0.00713949	0.00196776	0.000285	0.314625	0.0380823	1.44e-16	-0.022692	0.00683083	0.000894	0.000894	0.0494137	0.440678	12
LBC_BSGS_mQTL	cg26041493	11	NA	66306861	rs11227522	11	66305728	C	A	0.243354	-0.0042467	0.00187037	0.0231763	0.812993	0.0357025	8.83e-115	-0.00522354	0.00231201	0.0238639	0.000396	0.0307016	0.299205	20
LBC_BSGS_mQTL	cg00693253	12	NA	57559808	rs1800181	12	57578288	T	C	0.309816	0.00641994	0.00175648	0.000257	-1.01034	0.0287648	2.88e-270	-0.00635422	0.00174789	0.000278	0.000622	0.0400836	0.0182238	20
LBC_BSGS_mQTL	cg02426739	12	NA	132285352	rs10902446	12	132244044	A	G	0.132924	-0.00654365	0.00249446	0.00870893	-1.47805	0.0453678	8.07e-233	0.00442722	0.00169313	0.00892769	0.000717	0.0435914	0.0966593	20
LBC_BSGS_mQTL	cg10802176	12	NA	42299446	rs10785319	12	42338262	T	G	0.393661	0.0066111	0.00165488	6.47e-05	0.224504	0.032453	4.59e-12	0.0294475	0.00851208	0.000541	0.000541	0.036963	0.36565	18
LBC_BSGS_mQTL	cg11902380	12	NA	57588031	rs7487148	12	57611437	A	G	0.0112474	0.0202285	0.00555389	0.00027	-2.02707	0.1055	2.83e-82	-0.0099792	0.00278865	0.000346	0.000353	0.0286606	0.181895	5
LBC_BSGS_mQTL	cg15813052	12	NA	42418048	rs1234021	12	42334615	G	A	0.358896	0.00697594	0.00168684	3.54e-05	0.186295	0.0331887	1.99e-08	0.0374456	0.0112467	0.00087	0.00087	0.0486662	0.0151226	13
LBC_BSGS_mQTL	cg17715556	12	NA	42326680	rs4494359	12	42326408	C	A	0.393661	0.00638116	0.0016513	0.000111	-0.243595	0.0329467	1.43e-13	-0.0261958	0.00764894	0.000615	0.000615	0.039832	0.813333	13
LBC_BSGS_mQTL	cg19258868	12	NA	57585184	rs1800165	12	57591226	C	T	0.310838	0.00603749	0.00175285	0.000572	-0.545183	0.0333911	6.32e-60	-0.0110742	0.00328592	0.000751	0.000751	0.0447603	0.0850799	20
LBC_BSGS_mQTL	cg20693580	12	NA	42326382	rs10785319	12	42338262	T	G	0.393661	0.0066111	0.00165488	6.47e-05	-0.297376	0.0319657	1.37e-20	-0.0222314	0.00605634	0.000242	0.000242	0.0228504	0.200407	20
LBC_BSGS_mQTL	cg22215815	12	NA	57619178	rs10783816	12	57619362	A	G	0.332311	0.00637026	0.00173518	0.000241	-0.497524	0.0336198	1.5e-49	-0.0128039	0.00359336	0.000366	0.000366	0.0293546	0.123476	20
LBC_BSGS_mQTL	cg25299319	12	NA	57559728	rs1800174	12	57559809	A	G	0.310838	0.00655016	0.00175915	0.000196	-0.275479	0.0347223	2.13e-15	-0.0237773	0.00705406	0.00075	0.00075	0.0447187	0.122022	14
LBC_BSGS_mQTL	cg04438098	13	NA	112214112	rs2793283	13	112216621	A	C	0.125767	-0.00892525	0.00255892	0.000487	-1.95592	0.0263169	0	0.0045632	0.00130974	0.000494	0.000384	0.0301856	0.105291	20
LBC_BSGS_mQTL	cg05405594	13	NA	21477483	rs112862684	13	21439482	A	G	0.186094	0.00517941	0.00211047	0.0141218	-0.538146	0.0417455	5.05e-38	-0.00962455	0.00399218	0.0159153	0.000343	0.0281948	0.281714	20
LBC_BSGS_mQTL	cg13229487	13	NA	30166879	rs9578111	13	30170435	G	T	0.117587	0.00595235	0.00269596	0.0272529	-1.9266	0.0359491	0	-0.00308956	0.00140052	0.0273837	8.5e-05	0.0118903	0.142469	20
LBC_BSGS_mQTL	cg21904074	13	NA	30075712	rs2776982	13	30081384	A	C	0.0725971	0.0105114	0.00334341	0.00166706	-0.820079	0.0717465	2.95e-30	-0.0128175	0.00422835	0.00243474	0.000604	0.0393942	0.702526	20
LBC_BSGS_mQTL	cg26204328	13	NA	24465589	rs1977381	13	24470554	A	G	0.388548	-0.00593596	0.00165885	0.000346	0.263579	0.0323034	3.36e-16	-0.0225206	0.00687216	0.00104889	0.000746	0.0445987	0.761884	18
LBC_BSGS_mQTL	cg12468119	14	NA	104630569	rs11160790	14	104630711	A	G	0.365031	0.00390008	0.0017104	0.0225949	-0.618585	0.0324676	6.28e-81	-0.00630485	0.00278475	0.0235706	0.000654	0.0412859	0.10637	9
LBC_BSGS_mQTL	cg20598457	14	NA	103576399	rs3870	14	103576775	T	C	0.143149	0.00763958	0.00242155	0.00160593	-0.634164	0.0469504	1.42e-41	-0.0120467	0.00392127	0.00212528	0.000128	0.0153501	0.240662	20
LBC_BSGS_mQTL	cg23090046	14	NA	104094619	rs4906350	14	104111794	T	C	0.301636	0.00694125	0.00176045	8.05e-05	-0.31435	0.0341801	3.69e-20	-0.0220813	0.00609325	0.00029	0.00029	0.0255142	0.535334	20
LBC_BSGS_mQTL	cg00506935	15	NA	89169262	rs12440303	15	89169276	C	G	0.206544	0.00695322	0.00202062	0.000579	0.549982	0.0401401	9.94e-43	0.0126426	0.00378808	0.000845	0.000845	0.0478742	0.50368	20
LBC_BSGS_mQTL	cg05926586	15	NA	74592786	rs11852686	15	74715205	T	C	0.551125	0.00341867	0.00163556	0.0365987	-0.653203	0.0301699	5.96e-104	-0.0052337	0.00251555	0.0374761	0.000798	0.0463066	0.0860549	20
LBC_BSGS_mQTL	cg06020164	15	NA	40577325	rs55927878	15	40573201	A	G	0.326176	-0.00778882	0.00176313	9.98e-06	0.273777	0.0353361	9.35e-15	-0.0284495	0.0074133	0.000124	0.000124	0.015051	0.20516	4
LBC_BSGS_mQTL	cg06683510	15	NA	47618795	rs1692778	15	47724781	G	C	0.4182	-0.00400074	0.00163398	0.0143468	-0.464669	0.0329019	2.75e-45	0.00860986	0.00356889	0.0158447	0.000232	0.0222308	0.0435417	20
LBC_BSGS_mQTL	cg08898775	15	NA	59042684	rs602602	15	59057023	A	T	0.306748	-0.0070444	0.001768	6.77e-05	0.222852	0.0366762	1.23e-09	-0.0316102	0.00948707	0.000862	0.000862	0.0484196	0.535404	20
LBC_BSGS_mQTL	cg12283460	15	NA	59279556	rs11637118	15	59248836	G	A	0.461145	-0.00630739	0.00162717	0.000106	-0.253476	0.0319668	2.2e-15	0.0248836	0.00714542	0.000497	0.000497	0.0352002	0.191643	20
LBC_BSGS_mQTL	cg14664628	15	NA	75095509	rs2301249	15	75092384	T	C	0.315951	0.00703664	0.00181975	0.00011	0.312299	0.0359126	3.44e-18	0.0225318	0.00637706	0.00041	0.00041	0.0314029	0.847139	20
LBC_BSGS_mQTL	cg16543027	15	NA	40599680	rs3743138	15	40581164	A	C	0.331288	-0.00872626	0.00173961	5.27e-07	0.294562	0.0352944	7.07e-17	-0.0296245	0.00689038	1.71e-05	1.71e-05	0.00428558	0.0263375	6
LBC_BSGS_mQTL	cg16966261	15	NA	47874599	rs16959825	15	47903008	G	A	0.306748	0.00776269	0.00180988	1.79e-05	0.240354	0.0344075	2.84e-12	0.0322969	0.00883615	0.000257	0.000257	0.0237065	0.125626	20
LBC_BSGS_mQTL	cg22824895	15	NA	59279497	rs8038504	15	59249516	A	T	0.460123	-0.00633341	0.00162735	9.95e-05	-0.205577	0.0323011	1.96e-10	0.0308079	0.00927875	0.000899	0.000899	0.0495811	0.47167	20
LBC_BSGS_mQTL	cg26312935	15	NA	59279406	rs112075474	15	59248519	T	C	0.43047	-0.00673227	0.00164866	4.44e-05	-0.36517	0.0324255	2.03e-29	0.018436	0.00480239	0.000124	0.000881	0.0490149	0.291897	20
LBC_BSGS_mQTL	cg00249205	16	NA	31012263	rs2303222	16	31085470	C	T	0.397751	-0.00671137	0.00165152	4.83e-05	-0.353256	0.0334918	5.22e-26	0.0189986	0.00501013	0.000149	0.000465	0.0338305	0.993994	20
LBC_BSGS_mQTL	cg00261912	16	NA	89777763	rs7204328	16	89825495	C	G	0.40184	0.00734772	0.00165429	8.93e-06	-0.935128	0.0284917	2.95e-236	-0.00785746	0.00178517	1.08e-05	6.48e-05	0.0100192	0.185853	20
LBC_BSGS_mQTL	cg00574278	16	NA	89735878	rs2115401	16	89740609	T	C	0.473415	0.00792658	0.0016374	1.29e-06	0.318247	0.0336784	3.4e-21	0.024907	0.00578091	1.64e-05	1.64e-05	0.00417304	0.278445	20
LBC_BSGS_mQTL	cg00892703	16	NA	89660342	rs34422500	16	89703797	T	C	0.101227	-0.00300944	0.00252202	0.232766	-1.31236	0.0426358	4.74e-208	0.00229314	0.00192318	0.233117	0.000182	0.0191073	0.0695957	20
LBC_BSGS_mQTL	cg01747591	16	NA	89703612	rs6860	16	89711120	T	C	0.476483	0.00706449	0.00164911	1.84e-05	0.266909	0.033444	1.45e-15	0.0264678	0.00701237	0.00016	0.000723	0.0438079	0.0965012	20
LBC_BSGS_mQTL	cg01900006	16	NA	88814613	rs112759862	16	88814210	A	G	0.143149	-0.00820388	0.00221113	0.000207	1.10735	0.0372477	3.2e-194	-0.00740855	0.00201226	0.000232	5.62e-05	0.00914803	0.486852	20
LBC_BSGS_mQTL	cg01935960	16	NA	89786885	rs4785723	16	89892471	A	G	0.49182	-0.00672983	0.00161978	3.26e-05	-0.20932	0.0330388	2.36e-10	0.0321509	0.00925384	0.000512	0.000512	0.035845	0.113493	20
LBC_BSGS_mQTL	cg02096790	16	NA	89920010	rs10459819	16	89924402	T	C	0.436605	0.00634139	0.00162822	9.83e-05	0.209868	0.0322441	7.58e-11	0.0302161	0.00904118	0.000832	0.000832	0.0474492	0.276434	20
LBC_BSGS_mQTL	cg02128278	16	NA	89764314	rs45609834	16	89937645	C	G	0.0685072	-0.00420049	0.00300328	0.161923	0.556464	0.0527564	5.2e-26	-0.00754855	0.00544432	0.165595	0.000548	0.0372458	0.421019	20
LBC_BSGS_mQTL	cg02207944	16	NA	89603606	rs4785685	16	89578756	G	C	0.49182	0.00366471	0.001647	0.0260757	-0.458606	0.0319143	7.99e-47	-0.00799098	0.00363412	0.0278866	0.000198	0.0201531	0.0254264	20
LBC_BSGS_mQTL	cg02389264	16	NA	88757755	rs11642408	16	88759444	A	G	0.228016	0.00344977	0.00199457	0.0837058	-1.62187	0.0168926	0	-0.00212703	0.00123	0.083756	0.00043	0.0322791	0.333102	20
LBC_BSGS_mQTL	cg02702481	16	NA	89925553	rs10852627	16	89924122	G	A	0.448875	0.00623371	0.00162606	0.000126	0.291273	0.0327797	6.35e-19	0.0214016	0.00607999	0.000432	0.000432	0.0323592	0.109636	20
LBC_BSGS_mQTL	cg02804114	16	NA	88763144	rs72811459	16	88761503	A	C	0.265849	-0.007854	0.00175584	7.71e-06	-0.201943	0.0346446	5.58e-09	0.0388922	0.0109598	0.000387	0.000387	0.0303246	0.30364	18
LBC_BSGS_mQTL	cg03340135	16	NA	88788543	rs78759106	16	88788535	C	T	0.131902	-0.00883306	0.00232603	0.000146	-1.36663	0.0384982	5.16e-276	0.00646337	0.00171172	0.000159	8.97e-06	0.00277872	0.390065	20
LBC_BSGS_mQTL	cg03480383	16	NA	89930147	rs55911767	16	89930656	G	A	0.217791	-0.00419297	0.00192862	0.0296993	0.373638	0.0396064	3.96e-21	-0.011222	0.00529703	0.0341287	0.000539	0.036896	0.0524422	20
LBC_BSGS_mQTL	cg03605463	16	NA	89740564	rs352939	16	89710378	A	G	0.47955	0.00705839	0.00164278	1.73e-05	0.660764	0.0314261	3.79e-98	0.0106822	0.00253756	2.56e-05	0.000408	0.0312961	0.026263	20
LBC_BSGS_mQTL	cg03809021	16	NA	89831123	rs17226159	16	89858759	T	C	0.186094	-0.00248894	0.00216443	0.250174	1.19696	0.035877	4.75e-244	-0.00207939	0.00180935	0.250456	0.000412	0.0314394	0.446339	20
LBC_BSGS_mQTL	cg03870138	16	NA	88717850	rs3794624	16	88717074	A	G	0.315951	-0.00653492	0.00170345	0.000125	0.28261	0.032955	9.85e-18	-0.0231235	0.00660319	0.000462	0.000462	0.0337149	0.197569	20
LBC_BSGS_mQTL	cg04043919	16	NA	89725091	rs4785581	16	89699664	A	C	0.481595	0.00723473	0.0016386	1.01e-05	0.235469	0.0332734	1.48e-12	0.0307248	0.00820219	0.00018	0.000431	0.0323274	0.997028	20
LBC_BSGS_mQTL	cg04072301	16	NA	88975960	rs1559446	16	88975332	G	A	0.314928	-0.00275375	0.00171248	0.107826	-1.02217	0.026228	0	0.00269403	0.00167677	0.108125	0.000691	0.0426624	0.168221	20
LBC_BSGS_mQTL	cg04155793	16	NA	89752847	rs459920	16	89730827	C	T	0.477505	0.00722054	0.00164586	1.15e-05	0.637441	0.0318949	7.34e-89	0.0113274	0.00264346	1.83e-05	0.000479	0.034472	0.0161516	20
LBC_BSGS_mQTL	cg04533078	16	NA	89382131	rs80324518	16	89614534	T	C	0.0807771	-0.00749249	0.00286521	0.00892301	0.637579	0.0535189	1.01e-32	-0.0117515	0.00460088	0.0106438	0.000216	0.0213005	0.821367	20
LBC_BSGS_mQTL	cg04910877	16	NA	88988235	rs488327	16	88989005	C	T	0.304703	-0.00402168	0.00172565	0.019778	-0.57927	0.0330766	1.14e-68	0.00694267	0.00300527	0.0208789	0.000383	0.0301279	0.301994	20
LBC_BSGS_mQTL	cg05463589	16	NA	88706426	rs3794622	16	88710882	C	T	0.50409	0.00338287	0.00163446	0.0384784	0.424684	0.0312023	3.46e-42	0.0079656	0.00389288	0.0407368	0.000216	0.0213005	0.0621362	20
LBC_BSGS_mQTL	cg05500240	16	NA	89925609	rs7200842	16	89925556	G	A	0.448875	0.00619367	0.0016258	0.000139	-0.441502	0.0321476	6.39e-43	-0.0140286	0.00382147	0.000242	9.92e-05	0.0130716	0.058827	20
LBC_BSGS_mQTL	cg05579598	16	NA	88989069	rs488193	16	88989059	G	A	0.314928	-0.00385594	0.00170606	0.0238123	0.584852	0.0327542	2.61e-71	-0.00659302	0.00294035	0.024945	0.00011	0.0139196	0.512931	20
LBC_BSGS_mQTL	cg05749642	16	NA	89982268	rs8045560	16	89979494	C	T	0.424335	-0.00353223	0.00163886	0.0311383	0.885468	0.0281917	1.53e-216	-0.00398911	0.00185519	0.0315359	0.000854	0.0481592	0.82054	20
LBC_BSGS_mQTL	cg06039747	16	NA	89632638	rs7404644	16	89645957	G	C	0.131902	-0.00340906	0.0023487	0.146651	0.519597	0.0471272	2.88e-28	-0.00656097	0.00455924	0.150137	0.000271	0.0244722	0.0125767	7
LBC_BSGS_mQTL	cg06432309	16	NA	51558544	rs11076016	16	51557928	C	A	0.384458	0.00414235	0.00166764	0.0129933	1.24262	0.0206243	0	0.00333356	0.00134318	0.0130704	0.00066	0.041527	0.158049	20
LBC_BSGS_mQTL	cg06640241	16	NA	89574553	rs11639901	16	89602153	G	C	0.48773	0.00351349	0.00163157	0.0312843	0.586273	0.0286802	7.12e-93	0.00599293	0.00279836	0.0322267	0.00011	0.0139322	0.0533808	20
LBC_BSGS_mQTL	cg06928887	16	NA	88545340	rs7198986	16	88544822	G	C	0.346626	0.00590647	0.00170258	0.000522	0.440017	0.0328437	6.27e-41	0.0134233	0.00399698	0.000784	0.000784	0.0458496	0.272711	20
LBC_BSGS_mQTL	cg07326016	16	NA	88846234	rs79582484	16	88846218	A	G	0.251534	-0.00686113	0.00183347	0.000182	-0.867779	0.0347258	7.96e-138	0.00790654	0.00213639	0.000215	2.67e-05	0.00572365	0.120252	20
LBC_BSGS_mQTL	cg07452625	16	NA	89598568	rs463701	16	89598760	G	A	0.486708	0.00347584	0.00164562	0.034671	-0.546159	0.0319013	1.05e-65	-0.00636416	0.00303592	0.0360567	0.000564	0.0378481	0.0614479	20
LBC_BSGS_mQTL	cg07835443	16	NA	89734986	rs460879	16	89712889	T	C	0.486708	0.00726136	0.00164069	9.61e-06	0.557649	0.0322777	7.06e-67	0.0130214	0.00303715	1.81e-05	0.000452	0.0332701	0.0138695	20
LBC_BSGS_mQTL	cg08188419	16	NA	30022634	rs79867441	16	29950820	T	C	0.0848671	-0.0121015	0.00311654	0.000103	0.412803	0.0614723	1.88e-11	-0.0293155	0.00872098	0.000775	0.000775	0.0455882	0.030324	8
LBC_BSGS_mQTL	cg08330224	16	NA	12996889	rs11644362	16	12994097	T	C	0.458078	0.00724572	0.0016268	8.43e-06	0.259384	0.0316748	2.63e-16	0.0279344	0.00713947	9.13e-05	9.13e-05	0.0124167	0.994194	20
LBC_BSGS_mQTL	cg08362308	16	NA	89608209	rs457372	16	89608235	A	G	0.378323	0.00463997	0.00168956	0.00602779	-0.704233	0.0326108	2e-103	-0.00658869	0.00241847	0.00644331	6.39e-05	0.00992678	0.076697	20
LBC_BSGS_mQTL	cg08374890	16	NA	31117067	rs1549293	16	31141993	T	C	0.380368	-0.00644405	0.00166949	0.000113	0.262714	0.0338876	9.01e-15	-0.0245288	0.00709887	0.00055	0.00055	0.0372865	0.308829	20
LBC_BSGS_mQTL	cg08528231	16	NA	12997261	rs11644362	16	12994097	T	C	0.458078	0.00724572	0.0016268	8.43e-06	0.210271	0.0324463	9.14e-11	0.0344589	0.00938773	0.000242	0.000242	0.0228586	0.763236	20
LBC_BSGS_mQTL	cg08732950	16	NA	89023389	rs8043943	16	89025596	G	T	0.355828	-0.00304311	0.0016749	0.0692341	-0.564715	0.0318076	1.6e-70	0.00538875	0.00298141	0.0706923	0.000186	0.0193574	0.0340054	20
LBC_BSGS_mQTL	cg09141835	16	NA	88988174	rs488327	16	88989005	C	T	0.304703	-0.00402168	0.00172565	0.019778	-0.695403	0.0316926	1.03e-106	0.00578323	0.00249546	0.0204767	0.000464	0.0338126	0.433968	20
LBC_BSGS_mQTL	cg09164168	16	NA	89384721	rs3102357	16	89384555	G	T	0.415133	-0.00565779	0.00164796	0.000597	-0.64574	0.0304439	7.59e-100	0.00876171	0.00258527	0.000701	3.54e-05	0.00684632	0.939712	20
LBC_BSGS_mQTL	cg09381666	16	NA	88757816	rs2306049	16	88767769	G	C	0.4591	0.00425989	0.0016355	0.0091971	-1.14753	0.0216366	0	-0.00371222	0.00142695	0.0092816	0.000193	0.0198343	0.0111814	20
LBC_BSGS_mQTL	cg09419978	16	NA	89753003	rs447735	16	89734349	C	T	0.474438	0.00787903	0.00164594	1.69e-06	-0.243272	0.0329218	1.47e-13	-0.0323877	0.00806145	5.88e-05	5.88e-05	0.00941209	0.188228	20
LBC_BSGS_mQTL	cg09581137	16	NA	12069782	rs378372	16	12079802	G	A	0.493865	0.00537675	0.00161945	0.0009	-0.791067	0.029698	2.53e-156	-0.00679683	0.00206302	0.000986	0.000606	0.039482	0.419152	20
LBC_BSGS_mQTL	cg09816821	16	NA	88709302	rs931138	16	88709084	C	T	0.394683	-0.00417933	0.00167118	0.0123903	-0.68667	0.0295687	2.67e-119	0.00608636	0.00244781	0.0129023	0.000168	0.0182008	0.041977	20
LBC_BSGS_mQTL	cg09827496	16	NA	89740639	rs467035	16	89740285	G	C	0.466258	0.00770713	0.00165483	3.2e-06	0.567828	0.0323415	5.24e-69	0.013573	0.0030151	6.74e-06	2.94e-05	0.00609106	0.105736	20
LBC_BSGS_mQTL	cg09869502	16	NA	89690802	rs258340	16	89691384	G	C	0.48773	0.00646573	0.00164175	8.21e-05	-0.312279	0.0335691	1.37e-20	-0.020705	0.00570905	0.000287	0.00021	0.0208895	0.482044	20
LBC_BSGS_mQTL	cg10164272	16	NA	89456328	rs3102383	16	89411295	G	A	0.419223	-0.00372187	0.0016428	0.0234778	-0.421001	0.0316559	2.34e-40	0.00884054	0.00395834	0.025523	0.000434	0.0324521	0.27194	20
LBC_BSGS_mQTL	cg10244414	16	NA	88706717	rs3794622	16	88710882	C	T	0.50409	0.00338287	0.00163446	0.0384784	0.52523	0.0313196	4.05e-63	0.00644074	0.0031355	0.0399625	0.000164	0.0179522	0.046637	20
LBC_BSGS_mQTL	cg11215013	16	NA	89777115	rs7186192	16	89866160	A	G	0.428425	0.00636005	0.00164156	0.000107	0.224339	0.0326174	6.07e-12	0.0283502	0.00839841	0.000736	0.000736	0.0442726	0.0616	20
LBC_BSGS_mQTL	cg12119029	16	NA	89752879	rs2115401	16	89740609	T	C	0.473415	0.00792658	0.0016374	1.29e-06	0.630161	0.0319673	1.68e-86	0.0125787	0.00267559	2.59e-06	0.000437	0.0325933	0.106598	20
LBC_BSGS_mQTL	cg16641055	16	NA	88846292	rs73251038	16	88845931	T	C	0.235174	-0.00685603	0.00188034	0.000266	-0.794048	0.0368571	6.03e-103	0.00863427	0.00240172	0.000324	8.71e-05	0.0120739	0.235116	20
LBC_BSGS_mQTL	cg16725984	16	NA	89735184	rs2115401	16	89740609	T	C	0.473415	0.00792658	0.0016374	1.29e-06	0.512241	0.0324343	3.47e-56	0.0154743	0.00334334	3.69e-06	0.000244	0.0229697	0.0498069	20
LBC_BSGS_mQTL	cg20972466	16	NA	89679595	rs460984	16	89713174	T	C	0.47955	0.00726912	0.001647	1.02e-05	0.218321	0.0332631	5.26e-11	0.0332955	0.00909091	0.00025	0.00025	0.0232917	0.210584	20
LBC_BSGS_mQTL	cg26822161	16	NA	89772612	rs396742	16	89768056	G	C	0.457055	0.00882951	0.00165344	9.29e-08	-0.244209	0.0319219	2.01e-14	-0.0361556	0.00825692	1.19e-05	2.37e-05	0.00529361	0.652092	20
LBC_BSGS_mQTL	cg26949037	16	NA	31003936	rs9926533	16	31014179	T	C	0.379346	-0.00624793	0.00165676	0.000162	-0.251397	0.0339888	1.4e-13	0.0248529	0.0073974	0.00078	0.00078	0.0457383	0.901115	20
LBC_BSGS_mQTL	cg27093918	16	NA	69564625	rs13330951	16	69563842	G	A	0.511247	-0.00649046	0.00161277	5.71e-05	0.334758	0.0312575	9.17e-27	-0.0193885	0.00514663	0.000165	0.000849	0.0479887	0.154481	20
LBC_BSGS_mQTL	cg27176614	16	NA	88717989	rs13306296	16	88717957	A	G	0.342536	-0.00553173	0.00169734	0.00111782	0.915008	0.0300205	4.88e-204	-0.00604555	0.00186557	0.00119284	3.03e-05	0.00619828	0.0123326	20
LBC_BSGS_mQTL	cg27186420	16	NA	69975590	rs3192882	16	69975631	T	A	0.396728	0.00361479	0.00168094	0.0315192	-0.702319	0.0304722	1.54e-117	-0.00514694	0.00240381	0.0322615	0.000308	0.0264436	0.508807	20
LBC_BSGS_mQTL	cg27583149	16	NA	31105482	rs9796794	16	31081585	G	A	0.386503	-0.00641771	0.00165722	0.000108	-0.229877	0.0337914	1.03e-11	0.027918	0.0082954	0.000764	0.000764	0.0452029	0.886452	20
LBC_BSGS_mQTL	cg27661460	16	NA	88844969	rs9933309	16	88844932	T	C	0.293456	0.00306286	0.00177172	0.0838548	-1.14661	0.0267228	0	-0.00267122	0.00154643	0.0841061	0.000403	0.0310458	0.0142245	20
LBC_BSGS_mQTL	cg00480298	17	NA	44068857	rs112746008	17	44126650	T	C	0.236196	-0.00845966	0.0019594	1.58e-05	0.33746	0.0387903	3.33e-18	-0.0250686	0.00648204	0.00011	0.00011	0.0139496	0.461001	20
LBC_BSGS_mQTL	cg00846647	17	NA	44060252	rs62063271	17	44036047	A	G	0.235174	-0.00829365	0.00195818	2.28e-05	-1.18696	0.0317564	9.26e-306	0.00698733	0.00166031	2.57e-05	5.58e-05	0.00911004	0.264291	20
LBC_BSGS_mQTL	cg00891649	17	NA	43972573	rs62063271	17	44036047	A	G	0.235174	-0.00829365	0.00195818	2.28e-05	-0.720397	0.0375995	8.03e-82	0.0115126	0.00278382	3.54e-05	3.68e-05	0.00701425	0.302252	20
LBC_BSGS_mQTL	cg01764713	17	NA	34839287	rs7222903	17	34850623	T	G	0.456033	0.00674119	0.0016208	3.19e-05	-0.250362	0.0337218	1.13e-13	-0.0269257	0.00742046	0.000285	0.000285	0.0252236	0.114374	10
LBC_BSGS_mQTL	cg01882395	17	NA	43717810	rs113790915	17	43810782	C	G	0.235174	-0.00787169	0.00195888	5.86e-05	0.570791	0.0384599	7.93e-50	-0.0137908	0.00355545	0.000105	0.000798	0.0463075	0.363252	20
LBC_BSGS_mQTL	cg01934064	17	NA	44064242	rs78026984	17	44025592	C	G	0.235174	-0.00830112	0.00195927	2.27e-05	0.55237	0.0390931	2.5e-45	-0.0150282	0.00370306	4.94e-05	0.000874	0.0488064	0.418352	20
LBC_BSGS_mQTL	cg02228913	17	NA	44058016	rs112572874	17	44072984	G	A	0.236196	-0.00855461	0.00195349	1.19e-05	-1.38556	0.0267803	0	0.00617414	0.00141494	1.28e-05	1.72e-05	0.00429754	0.382084	20
LBC_BSGS_mQTL	cg02665463	17	NA	44657154	rs17698176	17	44819595	G	T	0.228016	0.00755205	0.00200083	0.00016	-0.950012	0.0328409	5.35e-184	-0.00794942	0.00212396	0.000182	0.000234	0.0223561	0.014688	20
LBC_BSGS_mQTL	cg02827731	17	NA	44074132	rs117562189	17	44074133	A	G	0.0715746	0.00946735	0.00304967	0.00190675	-0.942673	0.0634041	5.34e-50	-0.0100431	0.0033049	0.00237484	0.000254	0.0235162	0.970569	7
LBC_BSGS_mQTL	cg03417975	17	NA	44259482	rs16940672	17	43908152	T	C	0.235174	-0.00820594	0.00196212	2.89e-05	0.266153	0.0396275	1.86e-11	-0.0308317	0.00868456	0.000385	0.000385	0.0302183	0.315096	16
LBC_BSGS_mQTL	cg03575189	17	NA	44344142	rs117368197	17	43715924	G	A	0.235174	-0.00815368	0.00195851	3.14e-05	-0.242865	0.0389671	4.59e-10	0.0335729	0.00969781	0.000536	0.000536	0.0367827	0.50033	16
LBC_BSGS_mQTL	cg03954353	17	NA	43715162	rs113790915	17	43810782	C	G	0.235174	-0.00787169	0.00195888	5.86e-05	0.504387	0.0385659	4.37e-39	-0.0156065	0.00406287	0.000122	0.000122	0.0149125	0.347895	20
LBC_BSGS_mQTL	cg04022555	17	NA	8103571	rs78177159	17	8094252	A	G	0.0235174	-0.0253016	0.005635	7.12e-06	1.18681	0.131819	2.19e-19	-0.0213191	0.00530574	5.87e-05	5.87e-05	0.00939862	0.50361	10
LBC_BSGS_mQTL	cg04491389	17	NA	44214771	rs199529	17	44837217	C	A	0.238241	-0.00719522	0.00192259	0.000182	-0.340589	0.0391966	3.65e-18	0.0211258	0.00614621	0.000588	5.13e-05	0.0086353	0.315544	20
LBC_BSGS_mQTL	cg05159804	17	NA	44343776	rs55686102	17	44202608	T	C	0.236196	-0.00849236	0.00196002	1.47e-05	-1.10906	0.0337356	4.97e-237	0.00765723	0.00178256	1.74e-05	0.00019	0.0196434	0.311227	20
LBC_BSGS_mQTL	cg05301556	17	NA	43971177	rs10445363	17	43914558	A	G	0.235174	-0.00813349	0.00195832	3.28e-05	-0.558812	0.0393178	7.65e-46	0.014555	0.00365101	6.7e-05	0.000618	0.0399356	0.554068	20
LBC_BSGS_mQTL	cg05553348	17	NA	34838590	rs12948803	17	34853103	C	A	0.389571	-0.00658155	0.00164559	6.35e-05	0.659857	0.0314399	8.47e-98	-0.00997421	0.00253873	8.54e-05	0.000777	0.0456323	0.186273	14
LBC_BSGS_mQTL	cg05721485	17	NA	44071124	rs111970616	17	44169581	C	T	0.236196	-0.00856354	0.00195886	1.23e-05	0.372114	0.0386147	5.6e-22	-0.0230132	0.00578052	6.86e-05	1.26e-05	0.00349294	0.704776	20
LBC_BSGS_mQTL	cg05727186	17	NA	43697356	rs62056790	17	43975417	A	G	0.235174	-0.00818337	0.00195728	2.9e-05	-0.495264	0.0392464	1.65e-36	0.0165233	0.00416326	7.22e-05	1.47e-05	0.00387589	0.432979	20
LBC_BSGS_mQTL	cg05772917	17	NA	44027251	rs112155389	17	43758078	A	G	0.235174	-0.00816631	0.00195838	3.05e-05	0.303643	0.0394199	1.33e-14	-0.0268944	0.00733403	0.000245	0.000245	0.0230358	0.220144	14
LBC_BSGS_mQTL	cg07067577	17	NA	43506829	rs55671319	17	43548424	G	A	0.192229	-0.00905472	0.00209511	1.55e-05	-0.360537	0.0421823	1.26e-17	0.0251146	0.00651173	0.000115	0.000115	0.0143402	0.296785	17
LBC_BSGS_mQTL	cg07163735	17	NA	43971906	rs1378358	17	44787312	T	C	0.219836	-0.00858161	0.00200198	1.81e-05	0.277663	0.0396437	2.49e-12	-0.0309066	0.00845327	0.000256	0.000256	0.0236371	0.118001	10
LBC_BSGS_mQTL	cg08072659	17	NA	8103635	rs78177159	17	8094252	A	G	0.0235174	-0.0253016	0.005635	7.12e-06	1.02309	0.132319	1.06e-14	-0.0247306	0.00636917	0.000103	0.000103	0.013391	0.540793	8
LBC_BSGS_mQTL	cg08113562	17	NA	43508428	rs11012	17	43513441	T	C	0.191207	-0.00870811	0.00209583	3.25e-05	1.29382	0.0342223	0	-0.00673052	0.00162963	3.63e-05	2.16e-05	0.00497716	0.305394	20
LBC_BSGS_mQTL	cg08670715	17	NA	44341754	rs55686102	17	44202608	T	C	0.236196	-0.00849236	0.00196002	1.47e-05	0.482183	0.0390723	5.46e-35	-0.0176123	0.00430815	4.35e-05	0.000182	0.0191182	0.346548	20
LBC_BSGS_mQTL	cg08862499	17	NA	44271469	rs111273167	17	43740967	T	C	0.235174	-0.00819816	0.00195839	2.84e-05	-0.255888	0.0369104	4.13e-12	0.0320381	0.00894037	0.000339	0.000339	0.0279791	0.734255	18
LBC_BSGS_mQTL	cg09764761	17	NA	44105544	rs111541901	17	43994358	T	C	0.235174	-0.00823439	0.00195986	2.65e-05	-0.755136	0.0378173	1.04e-88	0.0109045	0.00265221	3.93e-05	0.000405	0.0311456	0.447616	20
LBC_BSGS_mQTL	cg10224600	17	NA	43975063	rs112197756	17	44154105	G	A	0.236196	-0.00842298	0.00195935	1.72e-05	0.30095	0.0390667	1.32e-14	-0.027988	0.00745567	0.000174	0.000174	0.0186257	0.539215	18
LBC_BSGS_mQTL	cg11010140	17	NA	34900632	rs17560870	17	34865131	G	A	0.391616	-0.00658251	0.00164545	6.32e-05	-0.353653	0.0323893	9.37e-28	0.0186129	0.00495516	0.000172	0.000172	0.0185145	0.0635854	12
LBC_BSGS_mQTL	cg11117266	17	NA	43971461	rs112073200	17	44201791	C	G	0.236196	-0.00848126	0.00195999	1.51e-05	-0.263893	0.0391487	1.58e-11	0.0321389	0.00882583	0.000271	0.000271	0.0244695	0.404358	13
LBC_BSGS_mQTL	cg11465639	17	NA	19241549	rs6587216	17	19224397	G	C	0.186094	0.00767914	0.00199823	0.000122	-0.336755	0.0411969	2.98e-16	-0.0228033	0.00655683	0.000506	0.000506	0.0355608	0.141652	11
LBC_BSGS_mQTL	cg11489262	17	NA	43973426	rs112995313	17	43795768	C	T	0.235174	-0.00775917	0.00195892	7.47e-05	0.376161	0.0385867	1.87e-22	-0.0206273	0.00562113	0.000243	0.000243	0.0229053	0.200516	20
LBC_BSGS_mQTL	cg11909912	17	NA	43974919	rs112197756	17	44154105	G	A	0.236196	-0.00842298	0.00195935	1.72e-05	0.230045	0.0389091	3.37e-09	-0.0366145	0.0105307	0.000507	0.000507	0.0356273	0.669828	11
LBC_BSGS_mQTL	cg12137220	17	NA	19220813	rs6587216	17	19224397	G	C	0.186094	0.00767914	0.00199823	0.000122	-0.390163	0.0414607	4.94e-21	-0.0196819	0.00553213	0.000374	0.000374	0.029717	0.459095	16
LBC_BSGS_mQTL	cg12548348	17	NA	43484496	rs34465449	17	43511435	A	C	0.190184	-0.0087092	0.00209593	3.25e-05	0.391218	0.0417334	6.97e-21	-0.0222618	0.00586019	0.000145	0.000467	0.0339549	0.272417	20
LBC_BSGS_mQTL	cg12604352	17	NA	44073915	rs62056790	17	43975417	A	G	0.235174	-0.00818337	0.00195728	2.9e-05	-0.333514	0.0395709	3.51e-17	0.0245368	0.00655108	0.00018	0.00018	0.0190149	0.670669	19
LBC_BSGS_mQTL	cg13732302	17	NA	44222207	rs112197756	17	44154105	G	A	0.236196	-0.00842298	0.00195935	1.72e-05	-0.251985	0.04006	3.17e-10	0.0334266	0.0094181	0.000386	0.000386	0.0302834	0.859097	20
LBC_BSGS_mQTL	cg14202850	17	NA	43974869	rs112746008	17	44126650	T	C	0.236196	-0.00845966	0.0019594	1.58e-05	0.420325	0.0391559	7e-27	-0.0201265	0.00502455	6.19e-05	6.19e-05	0.00971411	0.623566	20
LBC_BSGS_mQTL	cg14374015	17	NA	44249569	rs112073200	17	44201791	C	G	0.236196	-0.00848126	0.00195999	1.51e-05	0.285199	0.0383908	1.1e-13	-0.0297381	0.00795322	0.000185	0.000185	0.0193047	0.469576	15
LBC_BSGS_mQTL	cg14573056	17	NA	8103616	rs78177159	17	8094252	A	G	0.0235174	-0.0253016	0.005635	7.12e-06	0.994778	0.131183	3.37e-14	-0.0254344	0.00658311	0.000112	0.000112	0.0140915	0.718793	7
LBC_BSGS_mQTL	cg15072306	17	NA	43922875	rs62056790	17	43975417	A	G	0.235174	-0.00818337	0.00195728	2.9e-05	-0.216782	0.0389196	2.55e-08	0.0377493	0.0112894	0.000826	0.000826	0.0472814	0.725098	14
LBC_BSGS_mQTL	cg16520312	17	NA	43971471	rs113790915	17	43810782	C	G	0.235174	-0.00787169	0.00195888	5.86e-05	-0.593264	0.038115	1.26e-54	0.0132684	0.00341013	9.99e-05	5.41e-05	0.00893051	0.339658	20
LBC_BSGS_mQTL	cg16642545	17	NA	43878769	rs111273167	17	43740967	T	C	0.235174	-0.00819816	0.00195839	2.84e-05	-0.246458	0.0379255	8.11e-11	0.0332639	0.00945213	0.000433	0.000433	0.0324126	0.220022	16
LBC_BSGS_mQTL	cg17117718	17	NA	43663208	rs17426174	17	43830938	C	G	0.235174	-0.00807307	0.00195892	3.77e-05	1.51707	0.0218543	0	-0.00532148	0.00129352	3.89e-05	1.01e-05	0.00301602	0.394423	20
LBC_BSGS_mQTL	cg18228076	17	NA	43983362	rs62063271	17	44036047	A	G	0.235174	-0.00829365	0.00195818	2.28e-05	-1.48391	0.0233966	0	0.00558905	0.00132255	2.38e-05	1.87e-05	0.00453369	0.365352	20
LBC_BSGS_mQTL	cg18410271	17	NA	43472435	rs112454267	17	44005329	A	G	0.236196	-0.00820593	0.00195745	2.76e-05	0.241967	0.0389147	5.04e-10	-0.0339134	0.00975661	0.000509	0.000509	0.0357108	0.289473	18
LBC_BSGS_mQTL	cg18521772	17	NA	34949117	rs8068351	17	34916879	C	T	0.395706	-0.00753474	0.00164369	4.56e-06	0.214069	0.0334837	1.62e-10	-0.0351978	0.00944815	0.000195	0.000195	0.0199503	0.0207952	7
LBC_BSGS_mQTL	cg19481029	17	NA	43314586	rs1133458	17	43315547	A	G	0.174847	0.00444149	0.00227586	0.0509896	-1.46236	0.0389115	0	-0.00303722	0.00155839	0.0513024	0.000843	0.0477976	0.273693	20
LBC_BSGS_mQTL	cg19832721	17	NA	44249866	rs55686102	17	44202608	T	C	0.236196	-0.00849236	0.00196002	1.47e-05	1.28908	0.029875	0	-0.00658793	0.00152813	1.62e-05	3.98e-05	0.00737177	0.277701	20
LBC_BSGS_mQTL	cg19976404	17	NA	44250487	rs35937770	17	44808360	A	G	0.339468	0.00666518	0.00174951	0.000139	0.269498	0.0346056	6.82e-15	0.0247318	0.00722691	0.000621	0.000621	0.0400552	0.250374	20
LBC_BSGS_mQTL	cg21214508	17	NA	44248233	rs199525	17	44847834	G	T	0.215746	-0.00824064	0.00199737	3.7e-05	-0.339021	0.0403303	4.24e-17	0.0243071	0.00656292	0.000212	0.000212	0.0210687	0.739628	20
LBC_BSGS_mQTL	cg21327887	17	NA	43971928	rs1378358	17	44787312	T	C	0.219836	-0.00858161	0.00200198	1.81e-05	0.255303	0.0395815	1.12e-10	-0.0336134	0.00941533	0.000357	0.000357	0.0288811	0.7945	14
LBC_BSGS_mQTL	cg22968622	17	NA	43663579	rs199447	17	44812188	T	C	0.217791	-0.00862663	0.00200259	1.65e-05	1.4923	0.0248025	0	-0.00578077	0.00134539	1.73e-05	5.71e-05	0.00923705	0.364796	20
LBC_BSGS_mQTL	cg23202277	17	NA	43971911	rs112995313	17	43795768	C	T	0.235174	-0.00775917	0.00195892	7.47e-05	0.405064	0.037573	4.24e-27	-0.0191554	0.00515216	0.000201	0.000201	0.0203386	0.575693	20
LBC_BSGS_mQTL	cg23616531	17	NA	44269258	rs35937770	17	44808360	A	G	0.339468	0.00666518	0.00174951	0.000139	0.274465	0.0340365	7.39e-16	0.0242842	0.00704984	0.000572	0.000132	0.0156116	0.534375	20
LBC_BSGS_mQTL	cg23659289	17	NA	43472725	rs112454267	17	44005329	A	G	0.236196	-0.00820593	0.00195745	2.76e-05	0.369741	0.0394361	6.87e-21	-0.0221937	0.00579921	0.00013	0.00013	0.0154691	0.506861	20
LBC_BSGS_mQTL	cg23762722	17	NA	43817897	rs112746008	17	44126650	T	C	0.236196	-0.00845966	0.0019594	1.58e-05	-0.61307	0.0371195	2.81e-61	0.0137989	0.00330344	2.95e-05	2.95e-05	0.00610237	0.465759	20
LBC_BSGS_mQTL	cg24063856	17	NA	43863303	rs113790915	17	43810782	C	G	0.235174	-0.00787169	0.00195888	5.86e-05	-0.312184	0.0389267	1.06e-15	0.0252149	0.00701839	0.000327	0.000327	0.0274046	0.439861	15
LBC_BSGS_mQTL	cg24801230	17	NA	43978533	rs62063271	17	44036047	A	G	0.235174	-0.00829365	0.00195818	2.28e-05	-1.59366	0.0181566	0	0.00520416	0.00123016	2.33e-05	4.2e-06	0.00164725	0.369494	20
LBC_BSGS_mQTL	cg25975805	17	NA	34838641	rs726311	17	34838547	G	C	0.370143	-0.00629633	0.00165249	0.000139	0.453578	0.0328157	1.88e-43	-0.0138815	0.00377912	0.00024	0.00024	0.0227103	0.0405538	13
LBC_BSGS_mQTL	cg26855231	17	NA	44249543	rs117913167	17	44212362	T	C	0.177914	0.00508794	0.00218958	0.0201413	-0.276987	0.041136	1.66e-11	-0.0183689	0.00836248	0.0280502	0.000259	0.0238042	0.137649	17
LBC_BSGS_mQTL	cg27060340	17	NA	43502999	rs35489312	17	43517252	C	T	0.190184	-0.00878027	0.00209571	2.79e-05	-1.31304	0.0334901	0	0.00668696	0.00160516	3.1e-05	0.000147	0.0167706	0.209831	20
LBC_BSGS_mQTL	cg27589368	17	NA	43923255	rs169201	17	44790203	G	A	0.219836	-0.00854266	0.00200215	1.98e-05	-0.376811	0.0403071	8.89e-21	0.022671	0.00584067	0.000104	0.000104	0.0134308	0.375661	20
LBC_BSGS_mQTL	cg02721952	19	NA	4182885	rs350851	19	4170378	G	A	0.126789	0.00886478	0.0024517	0.000299	0.540518	0.04971	1.54e-27	0.0164005	0.00478004	0.000601	0.000298	0.0258847	0.903648	8
LBC_BSGS_mQTL	cg06750524	19	NA	45409955	rs10414043	19	45415713	A	G	0.125767	-0.0100754	0.00245563	4.08e-05	0.373419	0.0483123	1.08e-14	-0.0269816	0.00744519	0.00029	0.00029	0.0255104	0.222347	14
LBC_BSGS_mQTL	cg09617135	19	NA	4173482	rs350848	19	4170856	T	C	0.126789	0.00870811	0.002452	0.000383	0.671857	0.0492611	2.36e-42	0.0129612	0.00377128	0.000589	0.000589	0.0387989	0.416778	9
LBC_BSGS_mQTL	cg13705556	19	NA	4058760	rs56356382	19	4064057	C	T	0.194274	-0.0115161	0.00203871	1.62e-08	-0.545703	0.0417822	5.52e-39	0.0211031	0.00407037	2.17e-07	2.9e-06	0.00126876	0.503383	20
LBC_BSGS_mQTL	cg14332223	19	NA	56136067	rs57314044	19	56136059	T	G	0.199387	0.00780606	0.00201784	0.000109	0.420555	0.0382439	3.97e-28	0.0185613	0.00508627	0.000263	0.000263	0.0240353	0.926438	20
LBC_BSGS_mQTL	cg19443642	19	NA	4122760	rs350911	19	4099187	T	C	0.293456	-0.00868623	0.00183085	2.09e-06	-0.218293	0.0361228	1.51e-09	0.0397915	0.0106631	0.00019	0.00019	0.0196636	0.0395728	17
LBC_BSGS_mQTL	cg22175856	19	NA	15084302	rs3761099	19	15084070	C	T	0.325153	-0.00687132	0.0017623	9.66e-05	-0.80463	0.032332	1.04e-136	0.00853973	0.00221692	0.000117	2.14e-05	0.00494543	0.215533	20
LBC_BSGS_mQTL	cg23999422	19	NA	4173466	rs350848	19	4170856	T	C	0.126789	0.00870811	0.002452	0.000383	1.13757	0.0461598	4.24e-134	0.00765498	0.00217773	0.00044	0.000181	0.019088	0.410939	12
LBC_BSGS_mQTL	cg25359664	19	NA	31844954	rs55952710	19	31867450	A	G	0.343558	0.00719209	0.00166452	1.55e-05	-0.290444	0.0328765	1.01e-18	-0.0247624	0.00637969	0.000104	0.000104	0.0134326	0.859142	20
LBC_BSGS_mQTL	cg00206407	20	NA	62178943	rs310647	20	62170091	A	G	0.0644172	0.0128437	0.00346365	0.000209	0.639092	0.0674925	2.82e-21	0.0200967	0.00582039	0.000555	0.000555	0.0374925	0.183996	20
LBC_BSGS_mQTL	cg01743841	20	NA	61992494	rs6011778	20	61984132	G	A	0.0623722	0.0122484	0.00316217	0.000107	0.446549	0.0705037	2.39e-10	0.0274289	0.0083006	0.000952	0.000211	0.0209671	0.453195	9
LBC_BSGS_mQTL	cg01901788	20	NA	33145848	rs2144956	20	33145868	G	A	0.125767	-0.0055736	0.00216341	0.0099862	0.705118	0.0389749	3.71e-73	-0.0079045	0.0030991	0.0107545	0.000102	0.0132777	0.0658544	20
LBC_BSGS_mQTL	cg04606053	20	NA	33815214	rs62211621	20	33411661	C	T	0.0470348	-0.0118352	0.0029107	4.78e-05	-0.300867	0.0498672	1.61e-09	0.039337	0.0116663	0.000747	0.000747	0.0446183	0.174031	20
LBC_BSGS_mQTL	cg05840533	20	NA	31755943	rs6141892	20	31802816	T	C	0.229039	-0.00490163	0.0018437	0.00784705	-0.744951	0.0324037	5.91e-117	0.0065798	0.00249142	0.00826665	0.000167	0.018123	0.0337431	20
LBC_BSGS_mQTL	cg08912400	20	NA	61993427	rs2273505	20	61990878	T	C	0.0664622	0.0121157	0.00314713	0.000118	0.609743	0.0740173	1.75e-16	0.0198702	0.00569719	0.000487	0.00023	0.0221182	0.248356	14
LBC_BSGS_mQTL	cg08925606	20	NA	31595509	rs11904970	20	31560955	T	C	0.406953	3.20E-04	0.00164856	0.846235	0.665776	0.030237	1.91e-107	4.80E-04	0.00247624	0.846241	0.000725	0.0438697	0.50413	20
LBC_BSGS_mQTL	cg11846968	20	NA	31823545	rs6141904	20	31850339	C	T	0.220859	-0.00510265	0.00186329	0.00617168	0.712241	0.0321724	1.35e-108	-0.00716422	0.00263603	0.0065717	0.000653	0.0412708	0.0171178	20
LBC_BSGS_mQTL	cg20592836	20	NA	33292126	rs6120730	20	33385102	C	G	0.377301	0.00431639	0.00166821	0.00966931	1.35488	0.013959	0	0.00318581	0.0012317	0.00969513	0.000296	0.0258125	0.710092	20
LBC_BSGS_mQTL	cg24655566	20	NA	31669279	rs7272741	20	31665880	G	A	0.0899796	-0.00918008	0.00260923	0.000434	-0.863881	0.0455609	3.58e-80	0.0106266	0.00307192	0.000542	1.48e-05	0.0038963	0.0730817	20
LBC_BSGS_mQTL	cg27294156	20	NA	31619500	rs73256621	20	31622120	T	G	0.130879	-0.00768397	0.00232598	0.000955	-0.548902	0.0423432	1.98e-38	0.0139988	0.00437295	0.00136845	7.51e-05	0.0110026	0.159694	20
LBC_BSGS_mQTL	cg01066046	21	NA	33105288	rs2070423	21	33063354	T	C	0.0674847	-0.0117346	0.00323954	0.000292	0.646416	0.0688441	6.02e-21	-0.0181533	0.00537154	0.000726	0.000726	0.0439149	0.179462	20
LBC_BSGS_mQTL	cg01992512	21	NA	46493156	rs7282639	21	46491155	G	C	0.310838	0.00549611	0.00174503	0.00163503	0.592115	0.033471	4.97e-70	0.00928216	0.00299345	0.00192983	0.000635	0.0405427	0.0258309	20
PsychENCODE_eQTL	ENSG00000071073	2	MGAT4A	99235569	rs6742760	2	99326884	G	T	0.368098	-0.00730604	0.00168527	1.46e-05	0.277328	0.0425704	7.29e-11	-0.0263444	0.00729938	0.000307	0.000307	0.0263755	0.437758	20
PsychENCODE_eQTL	ENSG00000153214	2	TMEM87B	112812800	rs66990408	2	112817862	G	C	0.49182	0.00658354	0.00163171	5.47e-05	-0.625207	0.0374825	1.83e-62	-0.0105302	0.00268514	8.79e-05	0.000141	0.0163427	0.232358	20
PsychENCODE_eQTL	ENSG00000224043	2	AC016725.4	135493034	rs62168869	2	135646779	A	G	0.505112	-0.0059527	0.00165962	0.000335	-0.422687	0.0365419	6.04e-31	0.014083	0.00411078	0.000613	0.000613	0.0397293	0.11364	20
PsychENCODE_eQTL	ENSG00000082258	2	CCNT2	135675805	rs3769026	2	135677043	G	T	0.334356	-0.00766959	0.00187682	4.38e-05	0.375245	0.0393639	1.53e-21	-0.0204389	0.00544177	0.000173	0.000173	0.018529	0.444881	20
PsychENCODE_eQTL	ENSG00000077380	2	DYNC1I2	172543919	rs1474074	2	172659852	A	G	0.277096	-0.00692221	0.00180373	0.000124	-0.35881	0.0427144	4.46e-17	0.0192921	0.00552676	0.000482	0.000482	0.0345786	0.0445553	20
PsychENCODE_eQTL	ENSG00000115840	2	SLC25A12	172640880	rs35391289	2	172634983	C	A	0.275051	-0.00673922	0.00180557	0.00019	0.545863	0.0424681	8.22e-38	-0.012346	0.00344437	0.000338	3.53e-05	0.00682796	0.127671	20
PsychENCODE_eQTL	ENSG00000113851	3	CRBN	3190676	rs1672761	3	3209655	T	A	0.809816	0.00767417	0.00202127	0.000147	-0.309658	0.0393947	3.83e-15	-0.0247827	0.007249	0.000629	0.000629	0.0403424	0.0195289	13
PsychENCODE_eQTL	ENSG00000213672	3	NCKIPSD	48701364	rs10865952	3	48744484	G	A	0.654397	-0.0065651	0.00168816	0.000101	0.809072	0.0365934	2.55e-108	-0.00811436	0.00211857	0.000128	0.000194	0.0198546	0.460836	20
PsychENCODE_eQTL	ENSG00000178467	3	P4HTM	49027319	rs7615235	3	49109593	T	A	0.665644	-0.00689124	0.00169532	4.81e-05	0.588781	0.0382477	1.8e-53	-0.0117042	0.00297806	8.49e-05	0.000692	0.0426921	0.661193	20
PsychENCODE_eQTL	ENSG00000178252	3	WDR6	49044495	rs6768433	3	49013383	A	G	0.666667	-0.00693263	0.00169603	4.36e-05	-0.86449	0.0359489	8.81e-128	0.00801933	0.00199002	5.58e-05	0.000853	0.0481132	0.453115	20
PsychENCODE_eQTL	ENSG00000178149	3	DALRD3	49052921	rs13064883	3	48952284	T	C	0.666667	-0.00697177	0.00169542	3.92e-05	0.352625	0.039296	2.87e-19	-0.0197711	0.00528878	0.000185	0.000185	0.0193429	0.395075	20
PsychENCODE_eQTL	ENSG00000188848	4	BEND4	42112955	rs35002082	4	42151112	A	G	0.192229	0.00920841	0.00206087	7.89e-06	0.299211	0.0489814	1e-09	0.0307757	0.00853357	0.00031	0.00031	0.0265467	0.108543	10
PsychENCODE_eQTL	ENSG00000249242	4	TMEM150C	83404323	rs7689845	4	83500686	G	A	0.153374	0.00942633	0.00221833	2.14e-05	0.37934	0.0540936	2.34e-12	0.0248493	0.00683768	0.000279	0.000712	0.0434328	0.0392767	5
PsychENCODE_eQTL	ENSG00000145700	5	ANKRD31	74364100	rs6453126	5	74552791	G	A	0.277096	-0.00221513	0.00186915	0.235978	-0.387051	0.0407562	2.17e-21	0.0057231	0.00486666	0.239603	0.000785	0.0458863	0.0982082	20
PsychENCODE_eQTL	ENSG00000271815	5	CTD-2235C13.3	74659585	rs72633971	5	74775989	G	T	0.123722	-0.00805471	0.00242218	0.000883	-0.597437	0.0562831	2.54e-26	0.0134821	0.00424858	0.00150706	0.000508	0.0356813	0.40149	20
PsychENCODE_eQTL	ENSG00000112852	5	PCDHB2	140474227	rs111558950	5	140450284	T	C	0.159509	-0.00771939	0.00209956	0.000236	0.724537	0.0471409	2.62e-53	-0.0106542	0.00297955	0.000349	7.79e-06	0.00251898	0.213437	17
PsychENCODE_eQTL	ENSG00000113205	5	PCDHB3	140480234	rs12523487	5	140426268	C	G	0.160532	-0.00771167	0.0020997	0.00024	0.713778	0.0483208	2.23e-49	-0.010804	0.00303123	0.000365	0.000108	0.0138045	0.251507	19
PsychENCODE_eQTL	ENSG00000272108	5	AC005754.8	140498262	rs111558950	5	140450284	T	C	0.159509	-0.00771939	0.00209956	0.000236	0.644468	0.0476039	9.31e-42	-0.0119779	0.00337582	0.000388	1.22e-05	0.00341963	0.311996	19
PsychENCODE_eQTL	ENSG00000113209	5	PCDHB5	140514800	rs592195	5	140582155	A	C	0.407975	-0.00598754	0.00163428	0.000249	0.34403	0.0401038	9.61e-18	-0.0174041	0.00516549	0.000754	0.000164	0.0179212	0.277682	20
PsychENCODE_eQTL	ENSG00000146243	6	IRAK1BP1	79577189	rs9361451	6	79555055	C	T	0.476483	0.00694413	0.00162857	2.01e-05	0.624639	0.0367597	9.33e-65	0.011117	0.00268805	3.54e-05	0.000472	0.0341739	0.554414	20
PsychENCODE_eQTL	ENSG00000009413	6	REV3L	111620234	rs12214097	6	111742249	C	T	0.593047	-0.00464118	0.00167202	0.00550672	-0.464341	0.0355068	4.43e-39	0.00999521	0.00368107	0.00662156	0.000623	0.040125	0.88934	20
PsychENCODE_eQTL	ENSG00000135597	6	REPS1	139224630	rs6900336	6	139302164	C	A	0.390593	-0.00637086	0.00169614	0.000173	0.287566	0.0387416	1.15e-13	-0.0221544	0.00661043	0.000804	0.000804	0.0464969	0.112175	20
PsychENCODE_eQTL	ENSG00000189011	7	AC138783.12	74702428	rs794379	7	75144595	C	T	0.444785	-0.00455094	0.00163984	0.00551623	0.358888	0.0402813	5.12e-19	-0.0126807	0.00478577	0.00805718	0.000415	0.0315994	0.408644	3
PsychENCODE_eQTL	ENSG00000135213	7	POM121C	75046066	rs62477685	7	75101707	T	A	0.444785	-0.00456502	0.00163683	0.00528811	0.449315	0.0403102	7.45e-29	-0.0101599	0.00375525	0.00681945	0.000525	0.0363564	0.126215	4
PsychENCODE_eQTL	ENSG00000001630	7	CYP51A1	91741465	rs34040612	7	91798916	T	G	0.389571	0.00586035	0.00167274	0.000459	-0.569301	0.0384993	1.77e-49	-0.0102939	0.00301958	0.000652	0.000652	0.0412252	0.954227	20
PsychENCODE_eQTL	ENSG00000160917	7	CPSF4	99036545	rs10215765	7	99101280	C	G	0.099182	-0.00847196	0.00282005	0.00266291	0.44066	0.0591065	8.96e-14	-0.0192256	0.00689964	0.00532859	0.000538	0.0368381	0.817471	20
PsychENCODE_eQTL	ENSG00000159784	7	FAM131B	143050493	rs4725615	7	143070971	A	C	0.178937	-0.00862509	0.00213831	5.49e-05	-0.366855	0.0518542	1.5e-12	0.0235109	0.00670955	0.000458	0.000458	0.0335492	0.338078	3
PsychENCODE_eQTL	ENSG00000254093	8	PINX1	10622473	rs73208778	8	10670154	T	A	0.207566	-0.00758643	0.00195941	0.000108	-0.419631	0.0469706	4.11e-19	0.0180788	0.00508902	0.000382	0.000382	0.0300612	0.469035	20
PsychENCODE_eQTL	ENSG00000164989	9	CCDC171	15552895	rs1848582	9	15641978	G	A	0.476483	0.007372	0.00163762	6.74e-06	-0.740674	0.0367633	2.85e-90	-0.0099531	0.00226551	1.12e-05	0.000106	0.0135825	0.472859	20
PsychENCODE_eQTL	ENSG00000119986	10	AVPI1	99437181	rs140031678	10	99428889	T	C	0.154397	-0.00561043	0.00211254	0.00791279	-0.764125	0.048743	2.19e-55	0.00734229	0.00280405	0.00883277	0.000129	0.0153823	0.0680731	20
PsychENCODE_eQTL	ENSG00000170946	11	DNAJC24	31391387	rs61879923	11	31393424	T	G	0.382413	-0.0067543	0.00168609	6.18e-05	-0.275016	0.040931	1.83e-11	0.0245597	0.00713782	0.00058	0.00058	0.038484	0.176997	20
PsychENCODE_eQTL	ENSG00000175224	11	ATG13	46638826	rs7126316	11	46660550	A	T	0.169734	0.010069	0.00220189	4.81e-06	-0.365056	0.0531493	6.49e-12	-0.027582	0.00724617	0.000141	0.000141	0.0163128	0.269272	20
PsychENCODE_eQTL	ENSG00000257239	12	RP11-630C16.2	42223700	rs4511337	12	42326051	T	C	0.599182	-0.00654539	0.00164853	7.17e-05	0.491223	0.0390149	2.38e-36	-0.0133247	0.00351888	0.000153	0.000153	0.0171565	0.749767	20
PsychENCODE_eQTL	ENSG00000205861	13	C1QTNF9B-AS1	24463028	rs75519789	13	24457390	C	T	0.134969	-0.00873455	0.00230043	0.000147	-0.697085	0.0585849	1.2e-32	0.0125301	0.00346401	0.000298	0.000298	0.0258993	0.181198	20
PsychENCODE_eQTL	ENSG00000257151	15	PWAR6	25277020	rs1030389	15	25277788	G	A	0.389571	-0.00667535	0.00165247	5.35e-05	0.366396	0.0403127	1e-19	-0.018219	0.00493547	0.000223	0.000223	0.021727	0.148035	20
PsychENCODE_eQTL	ENSG00000128923	15	FAM63B	59063391	rs472200	15	59152402	T	G	0.929448	-0.00342031	0.00320891	0.286479	0.474028	0.056913	8.15e-17	-0.00721542	0.00682466	0.290394	0.000105	0.0135115	0.495674	13
PsychENCODE_eQTL	ENSG00000178802	15	MPI	75182346	rs12903205	15	75170082	G	A	0.509202	-0.00495184	0.00163475	0.00245274	0.647457	0.0356972	1.61e-73	-0.00764814	0.00255985	0.00281056	0.000115	0.0143726	0.0368747	20
PsychENCODE_eQTL	ENSG00000063854	16	HAGH	1845621	rs113041534	16	1856368	C	G	0.130879	-0.00858976	0.00231781	0.000211	0.966237	0.0552515	1.77e-68	-0.00888991	0.00245207	0.000288	0.000316	0.0268203	0.434099	20
PsychENCODE_eQTL	ENSG00000234719	16	RP11-166B2.1	12021230	rs393329	16	12070422	C	T	0.579755	-0.00568027	0.00164639	0.00056	-0.893835	0.0348356	3.39e-145	0.00635494	0.00185852	0.000628	0.000661	0.0415766	0.144426	20
PsychENCODE_eQTL	ENSG00000103528	16	SYT17	19179293	rs6497339	16	19277493	T	A	0.542945	0.00579949	0.00164682	0.000429	-0.401852	0.0398449	6.41e-24	-0.0144319	0.00434073	0.000885	0.000885	0.0491471	0.0863385	8
PsychENCODE_eQTL	ENSG00000184110	16	EIF3C	28699879	rs12446589	16	28870962	A	G	0.332311	0.00441486	0.00168622	0.00883928	0.464963	0.0403671	1.07e-30	0.00949508	0.00371907	0.0106774	0.000564	0.0378725	0.0402779	20
PsychENCODE_eQTL	ENSG00000167395	16	ZNF646	31085743	rs4889530	16	31065918	A	T	0.396728	-0.00674008	0.00165076	4.45e-05	-0.350741	0.0390468	2.64e-19	0.0192167	0.0051699	0.000202	0.000202	0.0203867	0.674781	20
PsychENCODE_eQTL	ENSG00000261556	16	RP11-296I10.6	70253477	rs775208	16	70315911	C	T	0.542945	0.00424647	0.00163217	0.00927527	-0.893279	0.0341418	6.87e-151	-0.0047538	0.00183618	0.00962637	0.000457	0.0335056	0.241424	20
PsychENCODE_eQTL	ENSG00000223496	16	EXOSC6	70284134	rs12102803	16	70397203	A	G	0.53681	0.00401207	0.00162915	0.0137907	-0.871547	0.0340126	8.19e-145	-0.00460339	0.00187788	0.0142312	0.000276	0.0247397	0.29133	20
PsychENCODE_eQTL	ENSG00000260630	16	SNAI3-AS1	88729706	rs72811439	16	88745891	T	C	0.294479	-0.00754762	0.00171555	1.08e-05	-0.60618	0.0403898	6.48e-51	0.0124511	0.0029492	2.42e-05	0.000371	0.0295978	0.113089	20
PsychENCODE_eQTL	ENSG00000260121	16	RP5-1142A6.9	88785023	rs113385327	16	88785242	C	A	0.131902	-0.00899066	0.00232874	0.000113	-0.49604	0.0618152	1.02e-15	0.0181249	0.00520975	0.000503	0.000503	0.035463	0.376242	20
PsychENCODE_eQTL	ENSG00000141140	17	MYO19	34851477	rs6607326	17	34917608	C	T	0.46319	-0.00684677	0.0016167	2.29e-05	-0.23339	0.0417713	2.31e-08	0.0293362	0.00869201	0.000738	0.000738	0.0443155	0.200043	5
PsychENCODE_eQTL	ENSG00000184886	17	PIGW	34890847	rs12603391	17	34914149	G	A	0.464213	-0.00682266	0.00161607	2.42e-05	-0.379108	0.0416725	9.26e-20	0.0179966	0.00469947	0.000128	0.000128	0.0153693	0.0390095	5
PsychENCODE_eQTL	ENSG00000005955	17	GGNBP2	34900737	rs2078447	17	34959861	G	A	0.388548	-0.00740094	0.001651	7.37e-06	0.244167	0.0423108	7.89e-09	-0.030311	0.00856212	0.0004	0.0004	0.0309184	0.659928	6
PsychENCODE_eQTL	ENSG00000108272	17	DHRS11	34948228	rs2078447	17	34959861	G	A	0.388548	-0.00740094	0.001651	7.37e-06	-0.790766	0.0395448	5.88e-89	0.0093592	0.00213967	1.22e-05	8.81e-05	0.0121617	0.13684	11
PsychENCODE_eQTL	ENSG00000225190	17	PLEKHM1	43513266	rs55669501	17	44202564	A	G	0.236196	-0.00856008	0.00195989	1.26e-05	-0.391381	0.051255	2.24e-14	0.0218715	0.0057689	0.00015	0.00015	0.0169544	0.0402583	5
PsychENCODE_eQTL	ENSG00000267246	17	RP11-798G7.7	43627147	rs112073200	17	44201791	C	G	0.236196	-0.00848126	0.00195999	1.51e-05	0.593762	0.0506024	8.55e-32	-0.0142839	0.00351827	4.91e-05	4.91e-05	0.00840182	0.417087	5
PsychENCODE_eQTL	ENSG00000263503	17	RP11-707O23.5	43678235	rs112073200	17	44201791	C	G	0.236196	-0.00848126	0.00195999	1.51e-05	1.1457	0.0464839	3.94e-134	-0.00740268	0.0017369	2.03e-05	0.000822	0.0471363	0.471429	8
PsychENCODE_eQTL	ENSG00000204652	17	RPS26P8	43685909	rs112073200	17	44201791	C	G	0.236196	-0.00848126	0.00195999	1.51e-05	0.413443	0.0512959	7.63e-16	-0.0205137	0.00538065	0.000138	0.000138	0.0160633	0.0670398	4
PsychENCODE_eQTL	ENSG00000204650	17	CRHR1-IT1	43697694	rs55669501	17	44202564	A	G	0.236196	-0.00856008	0.00195989	1.26e-05	-0.876658	0.0488084	3.92e-72	0.00976444	0.00230078	2.2e-05	2.2e-05	0.00502947	0.524573	7
PsychENCODE_eQTL	ENSG00000120088	17	CRHR1	43699267	rs55686102	17	44202608	T	C	0.236196	-0.00849236	0.00196002	1.47e-05	-0.899999	0.0486325	1.84e-76	0.00943597	0.0022367	2.46e-05	0.000223	0.0217091	0.329585	7
PsychENCODE_eQTL	ENSG00000264589	17	MAPT-AS1	43921017	rs55686102	17	44202608	T	C	0.236196	-0.00849236	0.00196002	1.47e-05	-0.680563	0.0500583	4.26e-42	0.0124784	0.00302272	3.66e-05	3.66e-05	0.0069844	0.199847	12
PsychENCODE_eQTL	ENSG00000186868	17	MAPT	43971748	rs111519055	17	44159672	G	A	0.236196	-0.00848176	0.00195885	1.49e-05	-1.36582	0.0398239	8.85e-258	0.00621001	0.00144558	1.74e-05	0.000669	0.0418374	0.105025	14
PsychENCODE_eQTL	ENSG00000262881	17	RP11-669E14.4	43985036	rs112333322	17	44126673	G	A	0.236196	-0.00849098	0.00196995	1.63e-05	-0.484273	0.0518096	9e-21	0.0175335	0.00447951	9.07e-05	9.07e-05	0.012377	0.0631143	6
PsychENCODE_eQTL	ENSG00000214401	17	KANSL1-AS1	44270942	rs199447	17	44812188	T	C	0.217791	-0.00862663	0.00200259	1.65e-05	1.07113	0.0473742	3.46e-113	-0.00805377	0.00190324	2.32e-05	3.16e-06	0.00134976	0.0902712	11
PsychENCODE_eQTL	ENSG00000261575	17	RP11-259G18.1	44344403	rs112333322	17	44126673	G	A	0.236196	-0.00849098	0.00196995	1.63e-05	-0.421126	0.0520225	5.72e-16	0.0201626	0.00529959	0.000142	0.000142	0.0163862	0.0434281	6
PsychENCODE_eQTL	ENSG00000228696	17	ARL17B	44352150	rs3809857	17	44848314	T	G	0.332311	0.00631655	0.00175413	0.000317	0.411671	0.046287	5.9e-19	0.0153437	0.004597	0.000845	0.000845	0.0478456	0.035359	6
PsychENCODE_eQTL	ENSG00000176681	17	LRRC37A	44370099	rs55686102	17	44202608	T	C	0.236196	-0.00849236	0.00196002	1.47e-05	1.08901	0.0469609	5.78e-119	-0.00779824	0.00183097	2.05e-05	0.000275	0.0247113	0.07462	7
PsychENCODE_eQTL	ENSG00000265411	17	RN7SL656P	44397045	rs199447	17	44812188	T	C	0.217791	-0.00862663	0.00200259	1.65e-05	0.445793	0.0512969	3.61e-18	-0.0193512	0.0050138	0.000114	0.000114	0.0142385	0.14807	6
PsychENCODE_eQTL	ENSG00000265315	17	RN7SL199P	44614900	rs199447	17	44812188	T	C	0.217791	-0.00862663	0.00200259	1.65e-05	0.445793	0.0512969	3.61e-18	-0.0193512	0.0050138	0.000114	0.000114	0.0142385	0.144343	5
PsychENCODE_eQTL	ENSG00000232300	17	FAM215B	44636196	rs199531	17	44830414	C	T	0.252556	-0.00732736	0.00187558	9.36e-05	0.426032	0.0421849	5.57e-24	-0.0171991	0.00472036	0.000269	0.000269	0.0243593	0.237701	7
PsychENCODE_eQTL	ENSG00000077463	19	SIRT6	4174106	rs77053710	19	4190185	T	C	0.129857	0.00941358	0.00249389	0.00016	0.676036	0.0645341	1.12e-25	0.0139247	0.00392116	0.000384	0.000384	0.0301522	0.305139	9
PsychENCODE_eQTL	ENSG00000121297	19	TSHZ3	31765851	rs12609295	19	31850307	A	C	0.335378	0.00643376	0.00166762	0.000114	-0.274253	0.0399071	6.32e-12	-0.0234592	0.00697326	0.000768	0.000768	0.0453312	0.216062	14
PsychENCODE_eQTL	ENSG00000186020	19	ZNF529	37025676	rs3108217	19	37226152	C	G	0.345603	0.0056619	0.00171034	0.000932	-0.493352	0.0414024	9.77e-33	-0.0114764	0.00359806	0.0014247	0.000425	0.0320509	0.42705	20
PsychENCODE_eQTL	ENSG00000101204	20	CHRNA4	61975420	rs4809543	20	61986950	A	G	0.0797546	0.0148847	0.00306971	1.24e-06	-0.635559	0.0819343	8.7e-15	-0.0234199	0.00569596	3.93e-05	0.000167	0.0181496	0.149151	17

### Sheet: Table S34
Table S34: Significant results from the SMR-Multi analysis for Factor 3 (Multimorbidity)
QTL Dataset	Probe ID	Probe Chromosome	Gene Name	Probe Position	Top SNP	Top SNP Chromosome	Top SNP Base Position	Effect Allele	Other Allele	Frequency of Effect Allele	GWAS Beta	GWAS Standard Error	GWAS P-value	QTL Beta	QTL Standard Error	QTL P-value	SMR Beta	SMR Standard Error	SMR P-value	SMR Multi P-value	FDR-corrected SMR Multi P-value	HEIDI Test P-value	Numbers of SNPs Used for HEIDI Test
Brain_mMeta_mQTL	cg19018051	1	NA	1625395	rs34645159	1	1724366	A	G	0.5	-0.00815568	0.00168656	1.33e-06	0.393627	0.0611146	1.19e-10	-0.0207193	0.00535787	0.00011	0.00011	0.0139598	0.2735	12
Brain_mMeta_mQTL	cg17456545	1	SLC35E2B	1669215	rs4648620	1	1680036	G	C	0.49591	-0.0087706	0.00168713	2.01e-07	0.491621	0.0638877	1.41e-14	-0.0178402	0.0041415	1.65e-05	1.65e-05	0.00418401	0.057563	3
Brain_mMeta_mQTL	cg16990280	1	SLC35E2B	1674679	rs2076328	1	1687482	T	G	0.481595	-0.00935007	0.00168656	2.96e-08	0.411613	0.065986	4.44e-10	-0.0227157	0.00548178	3.42e-05	3.42e-05	0.00670206	0.0969914	3
Brain_mMeta_mQTL	cg12406875	1	NA	1685854	rs72634845	1	1704899	A	G	0.502045	-0.00787794	0.00168682	3.01e-06	0.269898	0.0451623	2.28e-09	-0.0291885	0.00793191	0.000233	0.000233	0.0223316	0.0772188	10
Brain_mMeta_mQTL	cg27433479	1	NADK	1687481	rs72634845	1	1704899	A	G	0.502045	-0.00787794	0.00168682	3.01e-06	-0.714758	0.0587163	4.33e-34	0.0110218	0.00252772	1.3e-05	1.3e-05	0.00356839	0.0354474	7
Brain_mMeta_mQTL	cg17266431	1	NA	1711069	rs4648629	1	1695462	C	A	0.579755	-0.00889473	0.00170147	1.72e-07	-0.429706	0.0445225	4.85e-22	0.0206996	0.00450314	4.29e-06	4.29e-06	0.00167333	0.396902	12
Brain_mMeta_mQTL	cg24163210	1	NA	1713944	rs4648727	1	1776269	C	A	0.564417	-0.00825759	0.00169692	1.14e-06	-0.351481	0.062119	1.53e-08	0.0234937	0.00636783	0.000225	0.000225	0.0218393	0.0939114	12
Brain_mMeta_mQTL	cg18162783	1	NA	1795891	rs4648727	1	1776269	C	A	0.564417	-0.00825759	0.00169692	1.14e-06	-0.46486	0.0421808	3.04e-28	0.0177636	0.00399042	8.52e-06	8.21e-05	0.0116295	0.221437	20
Brain_mMeta_mQTL	cg07380540	1	NA	1825861	rs9662595	1	1833878	T	C	0.502045	-0.00728928	0.00168692	1.55e-05	0.340234	0.0447784	3e-14	-0.0214243	0.00570379	0.000173	0.000173	0.0185183	0.3459	20
Brain_mMeta_mQTL	cg21776599	1	NA	1830693	rs915292	1	1792157	C	A	0.502045	-0.00778217	0.00168646	3.94e-06	0.540259	0.0588053	4.03e-20	-0.0144045	0.00349321	3.73e-05	0.000252	0.0233968	0.0121069	20
Brain_mMeta_mQTL	cg16926213	1	NA	1841314	rs6687065	1	1778469	G	A	0.501022	-0.00786072	0.00168673	3.16e-06	1.21293	0.0327236	1e-300	-0.00648079	0.00140158	3.77e-06	3.77e-06	0.00152655	0.264928	20
Brain_mMeta_mQTL	cg22850508	1	NA	1843940	rs2474460	1	1844046	T	C	0.48773	-0.00651522	0.0016869	0.000112	1.10544	0.028554	0	-0.00589379	0.00153358	0.000121	0.000121	0.0148373	0.169095	20
Brain_mMeta_mQTL	cg15102821	1	NA	1844801	rs6687065	1	1778469	G	A	0.501022	-0.00786072	0.00168673	3.16e-06	1.21293	0.0327236	1e-300	-0.00648079	0.00140158	3.77e-06	3.77e-06	0.00152655	0.196706	20
Brain_mMeta_mQTL	cg01826337	1	NA	1846001	rs2295363	1	1850428	G	A	0.539877	-0.00634092	0.00169421	0.000182	-0.380616	0.039659	8.21e-22	0.0166596	0.00477773	0.000489	0.000489	0.0348638	0.585111	20
Brain_mMeta_mQTL	cg15527168	1	NA	1847864	rs2803348	1	1854109	G	A	0.534765	-0.00665719	0.001693	8.42e-05	-0.48167	0.0418988	1.38e-30	0.0138211	0.00371478	0.000199	0.000199	0.0202003	0.30268	20
Brain_mMeta_mQTL	cg01428437	1	NA	1852164	rs2803295	1	1861582	T	C	0.48773	-0.00615714	0.00168683	0.000262	0.501788	0.0428233	1.04e-31	-0.0122704	0.00352097	0.000492	0.000492	0.0350113	0.343528	20
Brain_mMeta_mQTL	cg19356311	1	NA	1856073	rs6687065	1	1778469	G	A	0.501022	-0.00786072	0.00168673	3.16e-06	-1.21293	0.0327236	1e-300	0.00648079	0.00140158	3.77e-06	3.77e-06	0.00152655	0.375325	20
Brain_mMeta_mQTL	cg11977488	1	NA	1858286	rs2748986	1	1847856	T	G	0.531697	-0.00673339	0.00169271	6.95e-05	0.421487	0.042321	2.3e-23	-0.0159753	0.00432452	0.000221	0.000778	0.0456613	0.142751	20
Brain_mMeta_mQTL	cg03719984	1	NA	1859247	rs2748982	1	1871979	A	G	0.530675	-0.00721115	0.00169201	2.03e-05	-0.462292	0.0422444	7.16e-28	0.0155987	0.00392781	7.15e-05	7.15e-05	0.0106528	0.82272	20
Brain_mMeta_mQTL	cg15833286	1	NA	1873499	rs2748970	1	1868712	C	T	0.531697	-0.0069809	0.00169222	3.7e-05	0.568047	0.0379924	1.52e-50	-0.0122893	0.00309033	6.99e-05	6.99e-05	0.0105199	0.911413	20
Brain_mMeta_mQTL	cg17747265	1	NA	1875780	rs2803335	1	1875655	T	C	0.492843	-0.00601906	0.00168722	0.00036	-1.12522	0.027831	0	0.00534922	0.00150528	0.00038	0.00038	0.0299826	0.226867	20
Brain_mMeta_mQTL	cg03396347	1	NA	1875803	rs2803335	1	1875655	T	C	0.492843	-0.00601906	0.00168722	0.00036	-1.11989	0.0279546	0	0.00537467	0.00151255	0.00038	0.00038	0.030002	0.0990501	20
Brain_mMeta_mQTL	cg26153158	1	NA	1875876	rs2803335	1	1875655	T	C	0.492843	-0.00601906	0.00168722	0.00036	-1.08855	0.0285601	0	0.00552944	0.00155675	0.000382	0.000382	0.0301049	0.206676	20
Brain_mMeta_mQTL	cg16573863	1	NA	1876015	rs2803297	1	1847656	T	C	0.48773	-0.00605373	0.00168672	0.000332	1.21288	0.0327224	1e-300	-0.0049912	0.00139718	0.000354	0.000354	0.0287232	0.045871	20
Brain_mMeta_mQTL	cg16599817	1	NA	2036283	rs10910030	1	2035684	C	T	0.382413	-0.00870924	0.00172869	4.7e-07	0.385282	0.0432923	5.61e-19	-0.0226048	0.00515588	1.16e-05	1.16e-05	0.00332197	0.0502889	16
Brain_mMeta_mQTL	cg06717814	1	NA	2038593	rs10910046	1	2041155	C	T	0.394683	-0.00913785	0.00172437	1.16e-07	0.372134	0.0627531	3.03e-09	-0.0245553	0.00621429	7.77e-05	7.77e-05	0.0112438	0.0990271	16
Brain_mMeta_mQTL	cg22626579	1	NA	2038628	rs3128334	1	2038662	G	A	0.362986	-0.00885172	0.00175011	4.24e-07	0.473297	0.0424306	6.8e-29	-0.0187022	0.00406005	4.1e-06	4.1e-06	0.00161994	0.0695948	20
Brain_mMeta_mQTL	cg17748900	1	NA	2041764	rs925906	1	2044054	A	C	0.384458	-0.00877491	0.00172761	3.79e-07	-0.257668	0.0464397	2.88e-08	0.0340551	0.00908992	0.000179	0.000179	0.0189686	0.0666177	6
Brain_mMeta_mQTL	cg25407448	1	NA	2043037	rs925906	1	2044054	A	C	0.384458	-0.00877491	0.00172761	3.79e-07	-0.403411	0.045166	4.19e-19	0.0217518	0.00492653	1.01e-05	1.01e-05	0.00301463	0.106795	9
Brain_mMeta_mQTL	cg22342249	1	NA	2043439	rs925906	1	2044054	A	C	0.384458	-0.00877491	0.00172761	3.79e-07	-0.355566	0.0456515	6.77e-15	0.0246787	0.00580062	2.1e-05	2.1e-05	0.004874	0.0775828	6
Brain_mMeta_mQTL	cg04315214	1	NA	2043799	rs3107151	1	2051513	T	G	0.387526	-0.00884834	0.00172334	2.83e-07	-1.23815	0.0334042	1e-300	0.0071464	0.00140516	3.66e-07	2e-07	0.000178	0.0230226	20
Brain_mMeta_mQTL	cg03599988	1	NA	2045413	rs925905	1	2044037	T	C	0.385481	-0.00873568	0.00172743	4.26e-07	-0.541727	0.0427741	9.26e-37	0.0161256	0.00343355	2.65e-06	6.69e-05	0.0102269	0.0161568	20
Brain_mMeta_mQTL	cg00981070	1	NA	2046702	rs925905	1	2044037	T	C	0.385481	-0.00873568	0.00172743	4.26e-07	0.250151	0.0455691	4.03e-08	-0.0349217	0.00938915	0.0002	0.0002	0.0202607	0.37343	9
Brain_mMeta_mQTL	cg09179248	1	NA	2046783	rs3128339	1	2046938	G	T	0.394683	-0.00911215	0.00172128	1.2e-07	-0.666184	0.0416731	1.6e-57	0.0136781	0.00272178	5.02e-07	5.02e-07	0.000352	0.0449117	20
Brain_mMeta_mQTL	cg17426766	1	NA	2046864	rs3107156	1	2060630	T	C	0.386503	-0.00880159	0.00172331	3.27e-07	0.606372	0.0433688	2.01e-44	-0.0145152	0.00302567	1.61e-06	1.61e-06	0.000829	0.0487695	20
Brain_mMeta_mQTL	cg11796233	1	NA	2060236	rs10797427	1	2060732	C	T	0.392638	-0.00888156	0.00171851	2.36e-07	-0.444272	0.0617959	6.51e-13	0.0199913	0.00476391	2.71e-05	2.71e-05	0.0057763	0.17792	20
Brain_mMeta_mQTL	cg09560161	1	NA	2065242	rs262669	1	2082489	A	G	0.384458	-0.00974741	0.00173624	1.98e-08	0.605572	0.0425846	6.84e-46	-0.0160962	0.00308245	1.77e-07	5.68e-08	6.88e-05	0.150135	20
Brain_mMeta_mQTL	cg16048006	1	NA	2065263	rs9442619	1	2082505	C	T	0.904908	0.0104343	0.00268314	0.000101	-0.560544	0.0684915	2.74e-16	-0.0186145	0.00529958	0.000444	5.08e-06	0.00188463	0.150218	12
Brain_mMeta_mQTL	cg24577455	1	NA	2069012	rs10797427	1	2060732	C	T	0.392638	-0.00888156	0.00171851	2.36e-07	0.261985	0.0439876	2.59e-09	-0.0339011	0.0086849	9.48e-05	9.48e-05	0.0127074	0.122969	12
Brain_mMeta_mQTL	cg03732007	1	NA	2071316	rs262685	1	2118339	G	A	0.384458	-0.00949617	0.00173575	4.48e-08	1.19975	0.0315165	0	-0.0079151	0.00146162	6.12e-08	3.27e-08	4.46e-05	0.488595	20
Brain_mMeta_mQTL	cg00300046	1	NA	2084595	rs262663	1	2084598	C	T	0.385481	-0.00967853	0.00173573	2.46e-08	-0.255399	0.0447904	1.18e-08	0.0378957	0.00950554	6.7e-05	6.7e-05	0.0102376	0.985166	8
Brain_mMeta_mQTL	cg11961999	1	NA	2104478	rs882786	1	2112676	G	A	0.441718	-0.00961583	0.00169865	1.51e-08	-0.44883	0.0424255	3.72e-26	0.0214242	0.00429237	6e-07	6e-07	0.000402	0.0116176	20
Brain_mMeta_mQTL	cg13061570	1	NA	2127505	rs2460001	1	2111030	C	T	0.391616	-0.00950188	0.00173117	4.05e-08	-0.475278	0.0423151	2.84e-29	0.0199923	0.00405408	8.16e-07	8.16e-07	0.000505	0.0180619	20
Brain_mMeta_mQTL	cg14856698	1	NA	2135945	rs3107124	1	2088932	C	T	0.90593	0.0104768	0.00268316	9.44e-05	0.725107	0.0982661	1.59e-13	0.0144487	0.0041865	0.000558	6.18e-05	0.00971067	0.162803	8
Brain_mMeta_mQTL	cg05523897	1	NA	2139175	rs380190	1	2142518	C	A	0.294479	-0.00545866	0.00188305	0.0037454	1.22503	0.0328213	6.67e-305	-0.00445595	0.00154178	0.00385069	0.000187	0.0194351	0.010495	20
Brain_mMeta_mQTL	cg23632393	1	NA	2145116	rs3795276	1	2145281	A	G	0.801636	-0.00355858	0.00212303	0.0937022	0.523702	0.0499736	1.07e-25	-0.00679505	0.00410541	0.097895	0.000224	0.0217993	0.0253433	15
Brain_mMeta_mQTL	cg12483545	1	NA	2198879	rs11588312	1	2199057	C	T	0.929448	-0.0140633	0.00328527	1.86e-05	-0.803868	0.0821637	1.32e-22	0.0174945	0.00446089	8.79e-05	8.79e-05	0.0121448	0.0644775	6
Brain_mMeta_mQTL	cg19025786	1	NA	2206662	rs11590235	1	2208123	C	T	0.935583	-0.0145075	0.0033981	1.96e-05	-0.821579	0.123544	2.93e-11	0.0176581	0.00491504	0.000327	0.000327	0.0274059	0.949602	5
Brain_mMeta_mQTL	cg17810602	1	NA	2224678	rs2172900	1	2223123	C	T	0.849693	-0.00616006	0.00239743	0.0101861	-0.491369	0.0627667	4.94e-15	0.0125365	0.00513517	0.014634	0.000858	0.0483004	0.801797	15
Brain_mMeta_mQTL	cg15392471	1	NA	6657176	rs1556036	1	6651728	T	C	0.344581	0.00761142	0.0017981	2.31e-05	0.374723	0.0648403	7.51e-09	0.0203121	0.00594798	0.000638	0.000638	0.040668	0.0103391	16
Brain_mMeta_mQTL	cg06778853	1	NA	6672620	rs67436983	1	6678726	T	C	0.352761	0.00931257	0.00178521	1.82e-07	0.618998	0.0451194	7.8e-43	0.0150446	0.00308548	1.08e-06	1.08e-06	0.000622	0.0742488	20
Brain_mMeta_mQTL	cg07793638	1	NA	6675684	rs6695474	1	6681375	T	C	0.354806	0.00927911	0.00178508	2.01e-07	-0.528221	0.0620519	1.7e-17	-0.0175667	0.00395967	9.15e-06	9.15e-06	0.00281939	0.0136794	15
Brain_mMeta_mQTL	cg24312985	1	NA	6684957	rs2076363	1	6684906	G	C	0.364008	0.0101175	0.00178592	1.47e-08	-0.327195	0.0453431	5.36e-13	-0.0309221	0.00693947	8.35e-06	8.35e-06	0.00264417	0.0130306	15
Brain_mMeta_mQTL	cg16585946	1	NA	6831719	rs12126058	1	6744709	C	T	0.713701	0.00792576	0.0018078	1.16e-05	-0.430381	0.0662416	8.19e-11	-0.0184157	0.00506735	0.000279	0.000279	0.0249095	0.154217	3
Brain_mMeta_mQTL	cg15118606	1	NA	14954053	rs10927477	1	14968411	A	G	0.243354	0.00777187	0.00188496	3.74e-05	0.321363	0.0455989	1.82e-12	0.0241841	0.00679557	0.000373	0.000823	0.0471681	0.104291	20
Brain_mMeta_mQTL	cg19699088	1	NA	15930386	rs72645900	1	15931980	A	T	0.734151	0.00680853	0.00189251	0.000321	-0.537965	0.0436989	7.93e-35	-0.0126561	0.00366505	0.000554	0.000554	0.0374615	0.622127	20
Brain_mMeta_mQTL	cg24670497	1	NA	16068127	rs12740492	1	16048951	A	T	0.760736	0.00719007	0.00196066	0.000245	0.295319	0.0462694	1.74e-10	0.0243468	0.00765697	0.0014743	4.83e-05	0.00832821	0.91694	11
Brain_mMeta_mQTL	cg13454846	1	NA	16068375	rs35365738	1	16068364	G	A	0.670757	0.00705156	0.00182269	0.000109	-0.591751	0.0452568	4.55e-39	-0.0119164	0.00321216	0.000207	0.000108	0.0137779	0.333896	18
Brain_mMeta_mQTL	cg01802898	1	NA	16069621	rs35365738	1	16068364	G	A	0.670757	0.00705156	0.00182269	0.000109	-0.412642	0.0471218	2.01e-18	-0.0170888	0.00482899	0.000402	0.000402	0.0310118	0.12178	17
Brain_mMeta_mQTL	cg09167414	1	NA	16076206	rs10927846	1	16074468	T	A	0.652352	0.00644121	0.00179178	0.000325	0.407791	0.0438295	1.35e-20	0.0157954	0.00471044	0.000799	0.000799	0.0463194	0.363401	13
Brain_mMeta_mQTL	cg10145941	1	NA	16178152	rs7552077	1	16196759	G	A	0.447853	0.00756598	0.00170151	8.72e-06	0.27933	0.0440744	2.33e-10	0.0270862	0.00744115	0.000273	0.000273	0.0245516	0.115528	9
Brain_mMeta_mQTL	cg19643665	1	NA	16254978	rs698889	1	16267040	A	C	0.441718	0.0074548	0.00170289	1.2e-05	-0.405605	0.0453979	4.09e-19	-0.0183795	0.00467531	8.45e-05	8.45e-05	0.0118452	0.306735	20
Brain_mMeta_mQTL	cg00004667	1	NA	16292746	rs848199	1	16292742	C	T	0.447853	0.00756663	0.00170204	8.76e-06	-0.726974	0.0386788	8.27e-79	-0.0104084	0.00240586	1.52e-05	8.48e-05	0.011872	0.0371522	20
Brain_mMeta_mQTL	cg06159980	1	NA	16340746	rs1763607	1	16337509	A	G	0.592025	0.00787671	0.00171329	4.28e-06	-0.369329	0.0444452	9.59e-17	-0.0213271	0.00530156	5.75e-05	5.75e-05	0.00928122	0.526325	17
Brain_mMeta_mQTL	cg10494257	1	NA	16342123	rs732286	1	16344360	G	A	0.591002	0.00780651	0.00171362	5.22e-06	0.52042	0.0427429	4.19e-34	0.0150004	0.0035157	1.98e-05	1.98e-05	0.00470882	0.152167	20
Brain_mMeta_mQTL	cg24140574	1	NA	16342155	rs1739835	1	16335144	C	T	0.667689	0.00770115	0.00177542	1.44e-05	1.16099	0.0298533	0	0.00663329	0.00153872	1.63e-05	2.04e-05	0.00479672	0.127418	20
Brain_mMeta_mQTL	cg11421972	1	NA	16343756	rs1763599	1	16342602	T	C	0.592025	0.00793119	0.0017135	3.68e-06	0.391995	0.0445937	1.49e-18	0.0202329	0.0049402	4.21e-05	0.000209	0.0208251	0.384501	20
Brain_mMeta_mQTL	cg21214613	1	NA	16344536	rs1763603	1	16339809	C	T	0.680982	0.00680837	0.00180357	0.00016	0.57092	0.0453945	2.83e-36	0.0119253	0.00329829	0.0003	0.000264	0.0241089	0.0912232	20
Brain_mMeta_mQTL	cg16110455	1	NA	16344977	rs1805152	1	16356501	A	G	0.555215	0.00720523	0.00169533	2.14e-05	1.2223	0.0329765	1e-300	0.00589481	0.00139609	2.42e-05	5.51e-05	0.00903528	0.103356	20
Brain_mMeta_mQTL	cg09858176	1	NA	16345293	rs1739837	1	16337933	T	C	0.592025	0.00785513	0.00171328	4.54e-06	-0.436976	0.0436864	1.49e-23	-0.0179761	0.00431303	3.07e-05	3.07e-05	0.00626255	0.255706	20
Brain_mMeta_mQTL	cg13081498	1	HSPB7	16345368	rs945422	1	16345619	C	T	0.564417	0.00695356	0.00169835	4.23e-05	0.459041	0.0628369	2.77e-13	0.015148	0.00424124	0.000355	0.000355	0.0287747	0.0137424	8
Brain_mMeta_mQTL	cg24306962	1	NA	16345491	rs945422	1	16345619	C	T	0.564417	0.00695356	0.00169835	4.23e-05	0.401479	0.0440045	7.27e-20	0.0173198	0.00463667	0.000187	0.000187	0.019479	0.330941	20
Brain_mMeta_mQTL	cg14523706	1	CLCNKA	16347701	rs12566633	1	16365158	C	G	0.40184	0.00765153	0.0017328	1.01e-05	0.467253	0.0672647	3.74e-12	0.0163756	0.00439432	0.000194	0.000194	0.0198964	0.121515	5
Brain_mMeta_mQTL	cg11528029	1	CLCNKA	16347984	rs945421	1	16345393	C	T	0.568507	0.00684515	0.00169902	5.6e-05	0.439326	0.0625013	2.08e-12	0.015581	0.00445755	0.000473	0.000473	0.0342284	0.0420612	10
Brain_mMeta_mQTL	cg22431228	1	CLCNKA	16359049	rs10803408	1	16359106	T	C	0.478528	0.00815472	0.00169378	1.48e-06	-0.599727	0.0564814	2.45e-26	-0.0135974	0.00310101	1.16e-05	5.16e-05	0.00866268	0.321782	14
Brain_mMeta_mQTL	cg17156402	1	NA	16390468	rs9442236	1	16396318	G	A	0.695297	0.00564395	0.00189919	0.00296099	0.494789	0.0528486	7.8e-21	0.0114068	0.00402711	0.00461866	0.00032	0.0270458	0.394033	20
Brain_mMeta_mQTL	cg02998240	1	NA	16508668	rs6677710	1	16507618	C	T	0.610429	0.00680599	0.00174215	9.36e-05	-0.317602	0.0464006	7.66e-12	-0.0214293	0.00631588	0.000692	0.000692	0.0426919	0.452659	16
Brain_mMeta_mQTL	cg11895451	1	NA	16533891	rs221060	1	16534921	A	G	0.735174	0.00587795	0.00192637	0.00227844	1.22073	0.0305959	0	0.0048151	0.00158265	0.00234678	0.000594	0.0389883	0.438062	20
Brain_mMeta_mQTL	cg20611680	1	NA	16554171	rs34966560	1	16556786	C	T	0.714724	-0.00446339	0.00178404	0.0123548	0.546129	0.0450695	8.53e-34	-0.00817277	0.0033356	0.014279	0.000701	0.0430236	0.0961031	20
Brain_mMeta_mQTL	cg07781491	1	NA	16554892	rs12134924	1	16654611	C	A	0.683027	-0.00600808	0.00176182	0.000649	1.2719	0.0343146	1e-300	-0.00472371	0.00139104	0.000684	3.38e-05	0.00666332	0.010364	20
Brain_mMeta_mQTL	cg11211795	1	NA	16554984	rs12134924	1	16654611	C	A	0.683027	-0.00600808	0.00176182	0.000649	1.2719	0.0343146	1e-300	-0.00472371	0.00139104	0.000684	0.000116	0.0144568	0.0105187	20
Brain_mMeta_mQTL	cg08915038	1	NA	16562923	rs717863	1	16563635	G	A	0.701431	0.00734024	0.00185603	7.66e-05	0.43139	0.0481878	3.48e-19	0.0170153	0.00470357	0.000297	0.000297	0.0258826	0.630087	20
Brain_mMeta_mQTL	cg01978368	1	NA	16563189	rs717863	1	16563635	G	A	0.701431	0.00734024	0.00185603	7.66e-05	0.448848	0.0480139	8.91e-21	0.0163535	0.0044899	0.00027	0.00027	0.0244272	0.608117	20
Brain_mMeta_mQTL	cg03978675	1	NA	16679500	rs1599757	1	16691022	C	G	0.753579	0.00794309	0.00199382	6.78e-05	-0.410728	0.0507079	5.5e-16	-0.0193391	0.00540973	0.00035	0.00035	0.0285541	0.0630431	11
Brain_mMeta_mQTL	cg01072550	1	EIF4G3	21505969	rs6702331	1	21516107	A	T	0.522495	0.00685628	0.00169087	5.02e-05	0.58878	0.0565918	2.38e-25	0.0116449	0.00308223	0.000158	0.000158	0.0175395	0.542115	7
Brain_mMeta_mQTL	cg13805795	1	NA	27004089	rs34502618	1	27094156	A	G	0.861963	-0.011955	0.00228186	1.61e-07	-0.47216	0.0808567	5.24e-09	0.0253199	0.00649284	9.63e-05	9.63e-05	0.0128357	0.0120164	3
Brain_mMeta_mQTL	cg24313303	1	NA	27113219	rs34889971	1	27188057	G	A	0.927403	-0.0179399	0.00310075	7.22e-09	-0.84266	0.110174	2.03e-14	0.0212896	0.00461392	3.95e-06	3.95e-06	0.00157745	0.264392	4
Brain_mMeta_mQTL	cg14037036	1	NA	27113573	rs34889971	1	27188057	G	A	0.927403	-0.0179399	0.00310075	7.22e-09	-0.988571	0.107691	4.32e-20	0.0181473	0.00370761	9.85e-07	9.85e-07	0.000581	0.319956	5
Brain_mMeta_mQTL	cg10817250	1	NA	27185941	rs12747620	1	27182261	A	G	0.865031	-0.0123407	0.00229264	7.34e-08	0.566016	0.0598561	3.19e-21	-0.0218027	0.00466073	2.9e-06	2.9e-06	0.00126876	0.159074	8
Brain_mMeta_mQTL	cg02242572	1	NA	27187994	rs71636794	1	27233212	C	G	0.924335	-0.0175131	0.00311059	1.8e-08	0.643018	0.113191	1.34e-08	-0.0272358	0.00681078	6.36e-05	6.36e-05	0.00989812	0.598654	7
Brain_mMeta_mQTL	cg16549596	1	NA	27188587	rs1883660	1	27191411	A	T	0.867076	-0.0124369	0.00229824	6.25e-08	0.410694	0.0629695	6.93e-11	-0.0302826	0.0072714	3.12e-05	3.12e-05	0.00631522	0.031927	6
Brain_mMeta_mQTL	cg12203394	1	NA	27248618	rs10493037	1	27248645	A	G	0.866053	-0.0126539	0.00234703	6.99e-08	-0.521305	0.0566297	3.4e-20	0.0242736	0.00521757	3.28e-06	3.28e-06	0.00138688	0.0324993	13
Brain_mMeta_mQTL	cg21921474	1	NA	27287181	rs12739698	1	27230033	G	A	0.924335	-0.0174948	0.00311085	1.87e-08	-0.639561	0.112264	1.22e-08	0.0273544	0.0068348	6.27e-05	6.27e-05	0.00980636	0.138252	4
Brain_mMeta_mQTL	cg20942867	1	NA	27426144	rs3738689	1	27435976	C	G	0.656442	-0.00653981	0.00173383	0.000162	0.410928	0.0459718	3.94e-19	-0.0159147	0.00457958	0.000511	0.000511	0.0357721	0.247466	11
Brain_mMeta_mQTL	cg07359379	1	NA	27445362	rs12123077	1	27437217	A	G	0.655419	-0.00650248	0.00173364	0.000176	-0.537916	0.0430961	9.39e-36	0.0120883	0.00336525	0.000328	0.000328	0.0274325	0.298492	16
Brain_mMeta_mQTL	cg24738346	1	NA	27479312	rs12740748	1	27491987	A	G	0.663599	-0.00657164	0.00174451	0.000165	-0.51628	0.0432627	7.91e-33	0.0127288	0.00354335	0.000328	0.000328	0.0274254	0.249843	19
Brain_mMeta_mQTL	cg27573570	1	NA	28422839	rs477175	1	28411710	T	C	0.439673	0.00709467	0.00171259	3.43e-05	0.372907	0.0444593	4.96e-17	0.0190253	0.00512214	0.000204	0.000204	0.0205178	0.39384	5
Brain_mMeta_mQTL	cg08467760	1	NA	29449845	rs575710	1	29446655	A	G	0.931493	-0.0151446	0.00312243	1.23e-06	-0.717681	0.0621819	8.14e-31	0.0211021	0.00471928	7.77e-06	7.77e-06	0.00251424	0.0283966	6
Brain_mMeta_mQTL	cg08258259	1	NA	29450102	rs575710	1	29446655	A	G	0.931493	-0.0151446	0.00312243	1.23e-06	-0.435011	0.0646499	1.71e-11	0.0348142	0.00884823	8.33e-05	8.33e-05	0.0117282	0.570408	4
Brain_mMeta_mQTL	cg13364230	1	NA	35258779	rs1764405	1	35246297	A	G	0.335378	0.00685849	0.00176307	0.0001	-0.450544	0.0630242	8.76e-13	-0.0152227	0.00445507	0.000633	2.39e-05	0.0053303	0.791056	14
Brain_mMeta_mQTL	cg15006973	1	NA	35258933	rs1764405	1	35246297	A	G	0.335378	0.00685849	0.00176307	0.0001	-0.450539	0.0630243	8.76e-13	-0.0152229	0.00445513	0.000633	0.000633	0.0404988	0.27957	19
Brain_mMeta_mQTL	cg04205715	1	NA	35259937	rs581078	1	35263893	C	T	0.354806	0.00637645	0.00175342	0.000276	-1.25878	0.0339606	1e-300	-0.00506559	0.00139965	0.000296	4.09e-05	0.00749557	0.0155955	20
Brain_mMeta_mQTL	cg04012535	1	NA	37176647	rs510237	1	37212710	A	G	0.599182	0.00689387	0.0017124	5.68e-05	0.613448	0.0581945	5.57e-26	0.0112379	0.00298808	0.000169	6.68e-05	0.0102137	0.282171	20
Brain_mMeta_mQTL	ch.1.1180380F	1	NA	37182591	rs12064066	1	37186399	G	T	0.916155	0.0124154	0.00307622	5.44e-05	-0.523789	0.06802	1.36e-14	-0.023703	0.00663076	0.000351	0.000351	0.0285623	0.723152	5
Brain_mMeta_mQTL	cg24672014	1	NA	37203461	rs7545247	1	37202097	C	T	0.59407	0.00760508	0.00171404	9.12e-06	-0.502661	0.0415548	1.1e-33	-0.0151296	0.00363208	3.11e-05	3.11e-05	0.00629938	0.703012	20
Brain_mMeta_mQTL	cg10090792	1	NA	38198142	rs512486	1	38223166	T	C	0.400818	-0.00651345	0.00172	0.000153	-0.590845	0.0597292	4.51e-23	0.011024	0.00311711	0.000405	0.000405	0.0311615	0.196848	20
Brain_mMeta_mQTL	cg08134680	1	NA	38222311	rs511712	1	38223103	A	C	0.197342	-0.00793589	0.00214865	0.000221	-0.434519	0.0529858	2.39e-16	0.0182636	0.00542329	0.000758	0.000758	0.0449938	0.683135	16
Brain_mMeta_mQTL	cg07388493	1	NA	39491459	rs12043492	1	39457006	C	T	0.555215	-0.00632635	0.00170691	0.00021	0.534921	0.059818	3.81e-19	-0.0118267	0.00345418	0.000617	0.000617	0.039912	0.686425	19
Brain_mMeta_mQTL	cg27567593	1	NA	39956653	rs61779313	1	39944249	T	C	0.771984	-0.00876201	0.00199195	1.09e-05	0.343863	0.0571131	1.74e-09	-0.0254811	0.00717419	0.000383	0.000383	0.0301136	0.632911	17
Brain_mMeta_mQTL	cg02575697	1	NA	39957307	rs1775654	1	39950080	C	T	0.739264	-0.00812062	0.00191364	2.2e-05	-0.396644	0.069078	9.36e-09	0.0204733	0.00599915	0.000643	0.000643	0.0408792	0.0122742	20
Brain_mMeta_mQTL	cg15123755	1	NA	40075810	rs4660877	1	40079246	C	T	0.750511	-0.0087702	0.00196224	7.84e-06	1.32761	0.0342748	0	-0.00660602	0.00148783	8.99e-06	6.16e-05	0.00969308	0.0334911	20
Brain_mMeta_mQTL	cg02290550	1	NA	41487317	rs61780435	1	41475571	C	T	0.804703	0.00816417	0.00203529	6.04e-05	-1.36887	0.0364456	0	-0.00596415	0.00149529	6.65e-05	0.000564	0.0378737	0.0763066	18
Brain_mMeta_mQTL	cg15962197	1	NA	41704561	rs61774713	1	41722396	G	A	0.802658	0.00791792	0.00203235	9.78e-05	-0.406407	0.0584423	3.55e-12	-0.0194827	0.00573211	0.000677	0.000677	0.0421325	0.0418119	4
Brain_mMeta_mQTL	cg11735008	1	NA	42380309	rs2786487	1	42368339	C	G	0.54499	-0.00944168	0.00169838	2.71e-08	0.263878	0.044372	2.73e-09	-0.0357804	0.00881048	4.88e-05	4.88e-05	0.00837902	0.767448	7
Brain_mMeta_mQTL	cg26038582	1	NA	42384390	rs2786487	1	42368339	C	G	0.54499	-0.00944168	0.00169838	2.71e-08	0.308967	0.0440488	2.31e-12	-0.0305588	0.00701409	1.32e-05	1.32e-05	0.00360816	0.0508774	14
Brain_mMeta_mQTL	cg17098103	1	NA	42385160	rs7554964	1	42378229	T	C	0.45092	0.0091575	0.00169768	6.89e-08	-0.365893	0.0433747	3.29e-17	-0.0250278	0.00550733	5.51e-06	5.51e-06	0.00199103	0.0207793	20
Brain_mMeta_mQTL	cg15542713	1	NA	42385581	rs11210547	1	42385031	C	G	0.45092	0.00923336	0.00169767	5.36e-08	-0.417254	0.0611996	9.24e-12	-0.0221289	0.00520467	2.12e-05	2.12e-05	0.00490997	0.019511	17
Brain_mMeta_mQTL	cg03326699	1	NA	42506979	rs10890175	1	42498598	C	T	0.464213	0.0112864	0.00169557	2.81e-11	-0.581468	0.0582677	1.88e-23	-0.0194102	0.0035052	3.07e-08	3.07e-08	4.25e-05	0.14253	14
Brain_mMeta_mQTL	cg01909681	1	NA	42550741	rs10749842	1	42545694	A	G	0.603272	0.00888038	0.00169774	1.69e-07	-0.447733	0.0422077	2.74e-26	-0.0198341	0.00422778	2.71e-06	2.71e-06	0.00121118	0.0684151	17
Brain_mMeta_mQTL	cg12739119	1	NA	43770523	rs6690243	1	43767268	T	C	0.370143	0.0111021	0.00173158	1.44e-10	0.330761	0.0471862	2.39e-12	0.0335653	0.00709474	2.23e-06	2.23e-06	0.00105106	0.355593	7
Brain_mMeta_mQTL	cg08928753	1	NA	43770707	rs710249	1	43869235	C	G	0.421268	0.0121664	0.00170161	8.68e-13	1.23492	0.033317	1e-300	0.00985195	0.00140331	2.21e-12	3.3e-12	2.15e-08	0.124489	10
Brain_mMeta_mQTL	cg18175779	1	NA	43770851	rs710249	1	43869235	C	G	0.421268	0.0121664	0.00170161	8.68e-13	1.23492	0.033317	1e-300	0.00985195	0.00140331	2.21e-12	1.9e-11	9.99e-08	0.523667	12
Brain_mMeta_mQTL	cg11731606	1	NA	43770899	rs710249	1	43869235	C	G	0.421268	0.0121664	0.00170161	8.68e-13	0.346273	0.0628841	3.66e-08	0.0351352	0.00805361	1.28e-05	1.28e-05	0.00354235	0.890058	7
Brain_mMeta_mQTL	cg22607339	1	NA	43803159	rs839996	1	43816532	C	T	0.373211	0.0113376	0.00173034	5.67e-11	0.420618	0.0462711	9.88e-20	0.0269546	0.00507108	1.06e-07	1.06e-07	0.00011	0.493546	8
