## Supplementary Tables for "Uncovering the multivariate genetic architecture of frailty with genomic structural equation modelling" (part 12 of 23)

### Sheet: Table S34 (continued)
Table S34: Significant results from the SMR-Multi analysis for Factor 3 (Multimorbidity)
Brain_mMeta_mQTL	cg00615260	1	NA	43823944	rs1199036	1	43811405	A	G	0.373211	0.0112791	0.00173038	7.11e-11	0.33364	0.0456386	2.66e-13	0.0338061	0.00694861	1.14e-06	1.14e-06	0.000647	0.0325682	7
Brain_mMeta_mQTL	cg06373377	1	NA	43825745	rs839763	1	43825644	C	T	0.373211	0.0112572	0.00173025	7.71e-11	-1.07964	0.0283599	0	-0.0104268	0.00162585	1.43e-10	5.7e-09	1.15e-05	0.0145712	16
Brain_mMeta_mQTL	cg16858125	1	NA	43834757	rs839766	1	43837850	G	A	0.373211	0.0112733	0.00173035	7.27e-11	-0.291027	0.0463634	3.45e-10	-0.0387363	0.00856931	6.17e-06	6.17e-06	0.00214994	0.501904	10
Brain_mMeta_mQTL	cg12235622	1	NA	43856473	rs11586272	1	43844602	C	T	0.642127	0.00742155	0.001777	2.96e-05	-0.284284	0.0456459	4.72e-10	-0.0261061	0.00752614	0.000523	0.000523	0.0362638	0.0573407	9
Brain_mMeta_mQTL	cg10881128	1	NA	44031826	rs11586016	1	44031793	C	G	0.351738	0.00797009	0.00174551	4.97e-06	0.30235	0.0416861	4.08e-13	0.0263605	0.00682188	0.000111	0.000111	0.0140683	0.0130169	7
Brain_mMeta_mQTL	cg00946598	1	NA	44117093	rs517191	1	44116466	A	G	0.321063	0.00625719	0.00177081	0.00041	0.595273	0.0443127	3.85e-41	0.0105115	0.00307598	0.000633	0.000633	0.04047	0.0567615	20
Brain_mMeta_mQTL	cg27633763	1	TESK2	45956828	rs9729395	1	45975166	A	G	0.782209	0.00807478	0.00199922	5.37e-05	-0.760018	0.0680389	5.7e-29	-0.0106245	0.00279716	0.000146	0.000146	0.0166541	0.012176	5
Brain_mMeta_mQTL	cg05343316	1	NA	45956843	rs12029322	1	45970446	C	T	0.782209	0.00801774	0.00199937	6.07e-05	-0.316952	0.0523217	1.38e-09	-0.0252964	0.00756506	0.000826	0.000826	0.0472768	0.125126	3
Brain_mMeta_mQTL	cg15605315	1	NA	45957053	rs7903	1	45976472	G	C	0.52045	-0.0075591	0.00170241	8.99e-06	-0.586397	0.0375317	4.99e-55	0.0128908	0.00301814	1.95e-05	1.95e-05	0.00464652	0.0210778	20
Brain_mMeta_mQTL	cg08483560	1	NA	45981424	rs7903	1	45976472	G	C	0.52045	-0.0075591	0.00170241	8.99e-06	0.606662	0.0407136	3.26e-50	-0.0124602	0.00292814	2.09e-05	2.09e-05	0.00486297	0.0171766	20
Brain_mMeta_mQTL	cg24332710	1	NA	46016173	rs606542	1	46013933	T	C	0.539877	-0.00789077	0.00170407	3.65e-06	0.421659	0.0613108	6.1e-12	-0.0187136	0.004872	0.000123	0.000123	0.0149218	0.030969	15
Brain_mMeta_mQTL	cg04296837	1	NA	46087792	rs2991985	1	46080530	T	C	0.52045	-0.0078489	0.00169163	3.49e-06	-0.351031	0.061781	1.33e-08	0.0223596	0.00622167	0.000326	0.000326	0.0273424	0.034153	10
Brain_mMeta_mQTL	cg14220678	1	NA	46089024	rs2230657	1	46073489	G	A	0.511247	-0.00696206	0.00169025	3.81e-05	0.363295	0.0616114	3.71e-09	-0.0191637	0.00567526	0.000734	0.000734	0.0441679	0.0740293	13
Brain_mMeta_mQTL	cg16907488	1	NA	46090169	rs4391704	1	46094236	G	A	0.519427	-0.00773287	0.00169479	5.05e-06	-0.537497	0.0411528	5.5e-39	0.0143868	0.00333997	1.65e-05	1.65e-05	0.00418683	0.0156972	17
Brain_mMeta_mQTL	cg27171835	1	NA	46144754	rs3014243	1	46163974	A	T	0.518405	-0.00769367	0.00169228	5.46e-06	0.422893	0.0423866	1.92e-23	-0.0181929	0.00439755	3.52e-05	3.52e-05	0.00682078	0.785453	8
Brain_mMeta_mQTL	cg18889144	1	NA	46145067	rs3013595	1	46153203	A	G	0.526585	-0.00775901	0.0016923	4.54e-06	0.369622	0.0429417	7.46e-18	-0.0209918	0.00518748	5.2e-05	5.2e-05	0.00870675	0.030526	8
Brain_mMeta_mQTL	cg15837086	1	NA	46506065	rs1707304	1	46598269	C	A	0.552147	-0.00690678	0.00170065	4.88e-05	1.22416	0.0330266	1e-300	-0.00564207	0.00139756	5.41e-05	0.000213	0.0210981	0.0424224	11
Brain_mMeta_mQTL	cg14415160	1	NA	47010105	rs1258034	1	47010055	A	G	0.711656	0.00280265	0.00189534	0.13922	1.16261	0.0295906	0	0.00241065	0.0016314	0.139499	0.000716	0.0435768	0.465367	20
Brain_mMeta_mQTL	cg13353942	1	NA	47010223	rs1258034	1	47010055	A	G	0.711656	0.00280265	0.00189534	0.13922	1.15283	0.0298587	0	0.0024311	0.00164528	0.13951	0.000823	0.0471532	0.245344	20
Brain_mMeta_mQTL	cg14199090	1	NA	65990564	rs1171282	1	65990614	G	A	0.837423	0.00901083	0.00222277	5.04e-05	-0.640485	0.047109	4.24e-42	-0.0140688	0.00362144	0.000102	0.000216	0.0212936	0.781582	18
Brain_mMeta_mQTL	cg08234308	1	NA	65991176	rs1171282	1	65990614	G	A	0.837423	0.00901083	0.00222277	5.04e-05	-0.438697	0.0489511	3.19e-19	-0.02054	0.00556103	0.000221	0.000221	0.0216092	0.586482	5
Brain_mMeta_mQTL	cg02459107	1	NA	67143332	rs10889641	1	67138367	C	T	0.43865	-0.00822829	0.00169922	1.28e-06	-0.389759	0.0445422	2.13e-18	0.0211112	0.00498272	2.27e-05	2.27e-05	0.00513876	0.145279	20
Brain_mMeta_mQTL	cg05433102	1	WLS	68627568	rs12733835	1	68622994	A	C	0.378323	-0.00772002	0.00170513	5.97e-06	0.410434	0.0645012	1.98e-10	-0.0188094	0.00509876	0.000225	0.000225	0.0218568	0.577161	5
Brain_mMeta_mQTL	cg04789392	1	NA	82284869	rs72717719	1	82266837	T	G	0.897751	-0.0109812	0.00284373	0.000113	0.730687	0.0777282	5.43e-21	-0.0150286	0.00420741	0.000354	0.000354	0.0287527	0.970942	11
Brain_mMeta_mQTL	cg12400114	1	NA	88196409	rs305453	1	88200192	A	C	0.894683	0.010729	0.0026141	4.06e-05	0.615594	0.0788501	5.85e-15	0.0174287	0.0047975	0.00028	0.00028	0.0249943	0.523194	4
Brain_mMeta_mQTL	cg07560305	1	NA	89461312	rs7541867	1	89513537	A	G	0.358896	0.00568967	0.00175317	0.00117297	1.2834	0.034625	1e-300	0.00443327	0.00137125	0.00122496	0.000392	0.0305247	0.0868196	20
Brain_mMeta_mQTL	cg02435573	1	NA	94712239	rs3827751	1	94691078	C	T	0.760736	-0.0103805	0.001932	7.75e-08	-0.580154	0.0677469	1.09e-17	0.0178926	0.00393135	5.33e-06	2.72e-07	0.000223	0.056097	14
Brain_mMeta_mQTL	ch.1.2369485F	1	NA	96476321	rs321276	1	96451747	T	C	0.324131	0.00607659	0.00174059	0.000481	-1.24843	0.0336813	1e-300	-0.0048674	0.0014004	0.000509	5.1e-05	0.00859859	0.13587	20
Brain_mMeta_mQTL	cg04219726	1	NA	110082486	rs552101	1	110082473	G	T	0.912065	0.0112186	0.00267727	2.79e-05	-1.01056	0.0604243	8.69e-63	-0.0111014	0.00273117	4.81e-05	4.81e-05	0.00830833	0.0782161	19
Brain_mMeta_mQTL	cg05049280	1	NA	110155535	rs2304355	1	110155524	T	C	0.858896	-0.00859542	0.00229142	0.000176	-1.42894	0.0389744	2.77e-294	0.00601523	0.00161195	0.00019	0.00019	0.019667	0.025314	20
Brain_mMeta_mQTL	cg17804651	1	NA	110173057	rs542338	1	110192766	G	A	0.587935	-0.00735821	0.00170544	1.6e-05	-0.251654	0.0440856	1.14e-08	0.0292394	0.00849493	0.000577	0.000577	0.0383795	0.0719985	8
Brain_mMeta_mQTL	cg18533397	1	NA	110186005	rs686163	1	110194255	G	A	0.587935	-0.0075095	0.00170544	1.07e-05	-1.07286	0.0284727	0	0.00699954	0.00160044	1.22e-05	1.22e-05	0.00343016	0.0415629	20
Brain_mMeta_mQTL	cg22221025	1	NA	110186044	rs641592	1	110197447	G	A	0.58589	-0.00801015	0.00170328	2.57e-06	-1.06287	0.0286213	7.45e-302	0.00753631	0.00161532	3.08e-06	4.3e-05	0.00774399	0.0267297	20
Brain_mMeta_mQTL	cg26668989	1	NA	110186163	rs686163	1	110194255	G	A	0.587935	-0.0075095	0.00170544	1.07e-05	-1.0575	0.0286985	3.09e-297	0.0071012	0.00162419	1.23e-05	1.23e-05	0.00344179	0.0212678	20
Brain_mMeta_mQTL	cg21451998	1	NA	110198240	rs506912	1	110191977	A	C	0.670757	-0.00746123	0.00175141	2.04e-05	-0.412106	0.0475385	4.36e-18	0.0181051	0.00473534	0.000132	0.000132	0.0156164	0.0413015	19
Brain_mMeta_mQTL	cg11175032	1	NA	150529891	rs12131809	1	150544640	C	T	0.751534	-0.00795001	0.00202144	8.39e-05	0.523529	0.057768	1.27e-19	-0.0151854	0.00420907	0.000309	0.000309	0.02646	0.0235463	17
Brain_mMeta_mQTL	cg22162847	1	NA	150534779	rs11585169	1	150572037	T	A	0.443763	-0.00751193	0.00171032	1.12e-05	1.21696	0.0328323	1e-300	-0.00617272	0.00141524	1.29e-05	0.000707	0.0432572	0.059517	20
Brain_mMeta_mQTL	cg16414821	1	NA	151516778	rs9645404	1	151516787	T	G	0.350716	-0.00687953	0.00181383	0.000149	0.741396	0.0393055	2.32e-79	-0.00927916	0.00249548	0.000201	0.000201	0.0203124	0.272741	4
Brain_mMeta_mQTL	cg08202226	1	NA	153896590	rs4845585	1	153896370	C	T	0.289366	-0.00643048	0.001841	0.000478	-0.543073	0.0436305	1.45e-35	0.0118409	0.00352092	0.000771	0.000771	0.0454394	0.362892	11
Brain_mMeta_mQTL	cg18276016	1	NA	156076340	rs6691659	1	156065345	A	G	0.849693	0.00767746	0.00220739	0.000505	-0.514506	0.0477771	4.83e-27	-0.014922	0.00450852	0.000934	0.000428	0.0322104	0.122587	20
Brain_mMeta_mQTL	cg24674445	1	NA	156076363	rs6691659	1	156065345	A	G	0.849693	0.00767746	0.00220739	0.000505	-0.569831	0.0471646	1.32e-33	-0.0134732	0.00403108	0.000831	0.000708	0.0432915	0.0841474	20
Brain_mMeta_mQTL	cg14087168	1	NA	156450669	rs1185700	1	156450719	A	G	0.238241	0.00664548	0.00196073	0.000701	-1.25353	0.0333125	7.099604e-310	-0.00530141	0.00157049	0.000736	0.000736	0.0442738	0.0673267	20
Brain_mMeta_mQTL	cg19767020	1	NA	164582668	rs7550622	1	164578382	G	T	0.887526	0.0127412	0.00288215	9.84e-06	-0.555169	0.101348	4.31e-08	-0.0229501	0.00667117	0.000581	0.000581	0.0385272	0.197986	5
Brain_mMeta_mQTL	cg16696002	1	NA	172189728	rs55656112	1	172189764	A	C	0.819018	-0.0102911	0.00206143	5.97e-07	0.331042	0.058844	1.85e-08	-0.0310871	0.00832538	0.000188	0.000188	0.0195491	0.0950194	4
Brain_mMeta_mQTL	cg20254763	1	NA	175122830	rs12747817	1	175118895	T	C	0.447853	-0.00667659	0.001689	7.72e-05	-0.421274	0.0428015	7.38e-23	0.0158486	0.00432053	0.000244	0.000244	0.0229774	0.0154877	20
Brain_mMeta_mQTL	cg13577297	1	NA	175122966	rs11580331	1	175123288	C	T	0.44683	-0.00692396	0.00168839	4.12e-05	-0.421975	0.0427821	6e-23	0.0164085	0.00433323	0.000153	0.000153	0.0171544	0.0570701	19
Brain_mMeta_mQTL	cg03317045	1	NA	175161069	rs2205603	1	175159044	G	C	0.559305	-0.00743185	0.00170552	1.32e-05	-0.405867	0.0426218	1.69e-21	0.0183111	0.00462124	7.42e-05	7.42e-05	0.0109187	0.0123272	20
Brain_mMeta_mQTL	cg00099768	1	NA	175162136	rs2272784	1	175161849	T	G	0.559305	-0.00735144	0.00170523	1.62e-05	-1.06524	0.0283895	3.97e-308	0.00690119	0.00161132	1.84e-05	9.75e-05	0.0129324	0.0142087	20
Brain_mMeta_mQTL	cg13857382	1	NA	175162153	rs2272784	1	175161849	T	G	0.559305	-0.00735144	0.00170523	1.62e-05	-1.02756	0.0288471	6.62e-278	0.00715424	0.0016716	1.87e-05	0.000101	0.0132507	0.0131323	20
Brain_mMeta_mQTL	cg00321850	1	NA	175162397	rs2272784	1	175161849	T	G	0.559305	-0.00735144	0.00170523	1.62e-05	-1.06227	0.0284369	2.07e-305	0.00692049	0.00161592	1.85e-05	9.75e-05	0.0129324	0.0115791	20
Brain_mMeta_mQTL	cg14847009	1	NA	175162515	rs2272784	1	175161849	T	G	0.559305	-0.00735144	0.00170523	1.62e-05	-1.07123	0.0282875	0	0.0068626	0.00160212	1.84e-05	0.000304	0.0262399	0.0121159	20
Brain_mMeta_mQTL	cg17845761	1	NA	175162550	rs2285216	1	175133012	C	T	0.477505	-0.00796027	0.00168627	2.35e-06	-1.21293	0.0327236	1e-300	0.00656286	0.00140148	2.83e-06	3.76e-05	0.00711238	0.0258284	20
Brain_mMeta_mQTL	cg23217419	1	NA	180881088	rs35070801	1	180880742	A	G	0.5818	-0.00608859	0.00171531	0.000386	-0.436091	0.0433112	7.59e-24	0.0139617	0.00417064	0.000815	0.000815	0.0468855	0.293434	17
Brain_mMeta_mQTL	cg17936783	1	NA	182027546	rs72737192	1	182038268	C	T	0.947853	-0.0119578	0.00352888	0.000703	1.29676	0.126386	1.06e-24	-0.00922123	0.00286586	0.00129262	0.000537	0.0367968	0.587858	15
Brain_mMeta_mQTL	cg21815704	1	GLRX2	193075249	rs10921317	1	193093298	G	A	0.309816	0.0114892	0.00191488	1.97e-09	0.579998	0.0648108	3.58e-19	0.0198091	0.0039749	6.24e-07	6.24e-07	0.000414	0.0700985	3
Brain_mMeta_mQTL	cg15027266	1	NA	200707086	rs58397787	1	200707533	C	A	0.764826	0.0103862	0.0021108	8.63e-07	-1.2773	0.0329083	0	-0.00813134	0.00166578	1.05e-06	2.12e-05	0.004908	0.0206967	18
Brain_mMeta_mQTL	cg16600927	1	NA	200708027	rs58397787	1	200707533	C	A	0.764826	0.0103862	0.0021108	8.63e-07	-0.460919	0.0487396	3.18e-21	-0.0225336	0.00516237	1.27e-05	0.000159	0.0175887	0.0717655	8
Brain_mMeta_mQTL	cg10987004	1	NA	201777623	rs3001024	1	201768840	T	A	0.571575	0.00812369	0.00172438	2.46e-06	0.247564	0.044054	1.91e-08	0.0328145	0.00908926	0.000306	0.000306	0.0263079	0.374504	12
Brain_mMeta_mQTL	cg12636482	1	NA	201777631	rs623025	1	201765094	C	T	0.718814	0.00823441	0.00193364	2.06e-05	0.285677	0.0471851	1.41e-09	0.0288242	0.00827527	0.000496	0.000496	0.0351451	0.467686	16
Brain_mMeta_mQTL	cg03471150	1	NA	201797198	rs2678210	1	201787940	T	C	0.709611	-0.006605	0.00180435	0.000252	0.553622	0.0493746	3.53e-29	-0.0119305	0.00342846	0.000502	0.000502	0.0354077	0.0186394	20
Brain_mMeta_mQTL	cg12730843	1	NA	201915899	rs2820304	1	201918527	T	G	0.582822	-0.00597416	0.00169579	0.000427	0.529521	0.043816	1.27e-33	-0.0112822	0.00333579	0.000719	0.000719	0.0436631	0.0645268	18
Brain_mMeta_mQTL	cg02970525	1	NA	201915999	rs2820304	1	201918527	T	G	0.582822	-0.00597416	0.00169579	0.000427	0.527944	0.0437772	1.72e-33	-0.0113159	0.0033463	0.000721	0.000721	0.0437134	0.108072	20
Brain_mMeta_mQTL	cg07142667	1	NA	204041849	rs66891958	1	204041876	A	G	0.473415	0.00922543	0.00169355	5.11e-08	1.07169	0.0285301	0	0.0086083	0.00159679	7.01e-08	7.01e-08	8.06e-05	0.0266468	20
Brain_mMeta_mQTL	cg19272720	1	NA	204289444	rs4259727	1	204288076	G	A	0.705521	-0.00759646	0.00187714	5.19e-05	0.280318	0.0469691	2.4e-09	-0.0270994	0.00809077	0.00081	0.00081	0.0466957	0.0809046	10
Brain_mMeta_mQTL	cg20292636	1	NA	204328377	rs4951361	1	204303865	A	G	0.616564	-0.00798999	0.0017577	5.48e-06	0.507012	0.0619813	2.84e-16	-0.015759	0.00396611	7.09e-05	1.04e-05	0.00307846	0.333545	20
Brain_mMeta_mQTL	cg01064725	1	NA	204461714	rs6594015	1	204461622	T	C	0.735174	0.00780394	0.00187657	3.2e-05	-0.302271	0.0460117	5.05e-11	-0.0258177	0.00734759	0.000442	0.000442	0.0328183	0.3919	5
Brain_mMeta_mQTL	cg20240347	1	NA	204465584	rs16853865	1	204465659	G	A	0.692229	0.0068112	0.00182613	0.000192	-1.13305	0.0296675	0	-0.00601138	0.00161936	0.000205	0.000205	0.0206232	0.0149021	13
Brain_mMeta_mQTL	cg14084456	1	NA	204486034	rs4245737	1	204486242	G	A	0.679959	0.00635331	0.00180313	0.000426	0.545071	0.0425067	1.22e-37	0.0116559	0.00343068	0.00068	0.00068	0.0422583	0.0461191	13
Brain_mMeta_mQTL	cg18851795	1	NA	204543875	rs4951397	1	204531567	T	C	0.678937	0.00629414	0.00180265	0.00048	-1.30341	0.0351649	1e-300	-0.00482897	0.00138914	0.000509	0.000509	0.0356886	0.0459706	20
Brain_mMeta_mQTL	cg24040043	1	NA	207224982	rs10864035	1	207208335	C	T	0.58589	0.00650529	0.00171586	0.00015	-0.545639	0.0594042	4.11e-20	-0.0119223	0.00340202	0.000457	0.000457	0.0335193	0.843096	15
Brain_mMeta_mQTL	cg01380361	1	NA	207225647	rs3790619	1	207221929	T	G	0.58589	0.00660603	0.00171822	0.000121	-0.367118	0.0434986	3.18e-17	-0.0179943	0.00514304	0.000467	0.000467	0.0339575	0.553062	8
Brain_mMeta_mQTL	cg17808646	1	NA	207226112	rs3790619	1	207221929	T	G	0.58589	0.00660603	0.00171822	0.000121	-0.370973	0.0434625	1.4e-17	-0.0178073	0.00507983	0.000456	0.000456	0.0334453	0.77314	7
Brain_mMeta_mQTL	cg02233614	1	NA	207227965	rs10864035	1	207208335	C	T	0.58589	0.00650529	0.00171586	0.00015	-0.519416	0.0598781	4.15e-18	-0.0125242	0.00360517	0.000513	0.000513	0.0358609	0.454117	8
Brain_mMeta_mQTL	cg01710147	1	NA	207233419	rs4844565	1	207227138	A	T	0.58589	0.00660057	0.00171537	0.000119	-0.329574	0.0449131	2.17e-13	-0.0200276	0.00587699	0.000655	0.000655	0.0413403	0.48909	12
Brain_mMeta_mQTL	cg12446246	1	NA	208418552	rs1621023	1	208419231	G	A	0.507157	0.00613071	0.00168647	0.000278	0.391116	0.0424464	3.13e-20	0.0156749	0.00463538	0.000721	0.000721	0.0437151	0.46363	9
Brain_mMeta_mQTL	cg23843022	1	NA	208444590	rs12141735	1	208450524	T	C	0.666667	0.00635786	0.00178606	0.000371	1.1829	0.0313708	0	0.00537483	0.00151662	0.000394	0.000609	0.039586	0.175291	20
Brain_mMeta_mQTL	cg26035071	1	NA	209982407	rs35508116	1	210027936	T	C	0.858896	-0.006579	0.00211816	0.00189639	1.59103	0.0429244	1e-300	-0.00413507	0.00133598	0.00196714	0.000529	0.0365158	0.181511	20
Brain_mMeta_mQTL	cg01552839	1	NA	210113100	rs7540704	1	210068954	T	G	0.310838	0.00781108	0.00175009	8.07e-06	-0.360984	0.0650671	2.89e-08	-0.0216383	0.00622224	0.000506	0.000506	0.0355801	0.907782	10
Brain_mMeta_mQTL	cg07153724	1	NA	210396183	rs1338298	1	210396062	A	G	0.683027	0.00716798	0.00187587	0.000133	0.533634	0.0481173	1.4e-28	0.0134324	0.00371808	0.000303	0.000303	0.0261587	0.0138298	20
Brain_mMeta_mQTL	cg16118387	1	NA	210407755	rs1473696	1	210397552	T	C	0.680982	0.00700571	0.00187446	0.000186	-0.336515	0.0458065	2.04e-13	-0.0208184	0.00624962	0.000865	0.000865	0.0484967	0.0259226	9
Brain_mMeta_mQTL	cg16680159	1	NA	210436103	rs2494183	1	210386585	A	G	0.555215	0.00632009	0.00171133	0.000222	-1.22839	0.0331408	1e-300	-0.00514502	0.00140005	0.000238	0.000163	0.0178819	0.0464417	20
Brain_mMeta_mQTL	cg09276883	1	NA	210501966	rs11119459	1	210492499	T	C	0.128834	0.00868285	0.00227567	0.000136	-0.579859	0.0599128	3.73e-22	-0.0149741	0.00421849	0.000386	0.000386	0.03025	0.700229	20
Brain_mMeta_mQTL	cg10246083	1	NA	210589683	rs12738703	1	210589510	C	T	0.444785	0.00453195	0.00170276	0.00777873	0.409899	0.0425998	6.45e-22	0.0110563	0.00431009	0.0103116	0.00087	0.048662	0.112282	20
Brain_mMeta_mQTL	cg11692820	1	NA	217263621	rs12023756	1	217314139	G	A	0.671779	-0.00766957	0.00177702	1.59e-05	0.498725	0.0636573	4.71e-15	-0.0153784	0.00406802	0.000157	0.000729	0.0440173	0.762768	16
Brain_mMeta_mQTL	cg25614875	1	NA	217263847	rs12023756	1	217314139	G	A	0.671779	-0.00766957	0.00177702	1.59e-05	0.367106	0.0654442	2.03e-08	-0.020892	0.0061076	0.000625	0.000625	0.0401893	0.765422	10
Brain_mMeta_mQTL	cg12636169	1	NA	217309970	rs1502360	1	217317714	T	G	0.670757	-0.00768704	0.00177696	1.52e-05	-0.351598	0.0448489	4.52e-15	0.0218631	0.00577234	0.000152	0.000152	0.0171128	0.0169806	9
Brain_mMeta_mQTL	cg09826050	1	NA	217310174	rs12023756	1	217314139	G	A	0.671779	-0.00766957	0.00177702	1.59e-05	-0.309618	0.0450345	6.19e-12	0.0247711	0.0067766	0.000257	0.000257	0.0236876	0.138126	3
Brain_mMeta_mQTL	cg04236178	1	NA	217310572	rs1502360	1	217317714	T	G	0.670757	-0.00768704	0.00177696	1.52e-05	-0.276231	0.0453866	1.16e-09	0.0278283	0.00789233	0.000422	0.000422	0.0319126	0.0207617	5
Brain_mMeta_mQTL	cg11238820	1	NA	226410871	rs10753416	1	226410949	C	G	0.677914	0.00906685	0.00180003	4.73e-07	-0.526449	0.0438754	3.61e-33	-0.0172226	0.00370825	3.41e-06	3.41e-06	0.00142483	0.134825	20
Brain_mMeta_mQTL	cg18354264	1	NA	226411008	rs10753416	1	226410949	C	G	0.677914	0.00906685	0.00180003	4.73e-07	-1.13287	0.0279405	0	-0.0080034	0.00160112	5.77e-07	1.27e-06	0.0007	0.109738	20
Brain_mMeta_mQTL	cg19714913	1	NA	226411033	rs10753416	1	226410949	C	G	0.677914	0.00906685	0.00180003	4.73e-07	-1.14081	0.0295879	0	-0.00794773	0.00159126	5.9e-07	1.19e-06	0.000667	0.10996	20
Brain_mMeta_mQTL	cg18564989	1	NA	226411057	rs10753416	1	226410949	C	G	0.677914	0.00906685	0.00180003	4.73e-07	-1.11994	0.0299649	9.88e-306	-0.00809581	0.00162178	5.98e-07	5.98e-07	0.000402	0.184109	20
Brain_mMeta_mQTL	cg23204021	1	NA	226411070	rs10915961	1	226411135	A	G	0.690184	0.00894866	0.00180436	7.07e-07	-0.29579	0.0453152	6.69e-11	-0.0302534	0.00766115	7.85e-05	7.85e-05	0.0113154	0.407404	6
Brain_mMeta_mQTL	cg15147516	1	NA	226411868	rs2927338	1	226407325	G	A	0.673824	0.00896063	0.00179549	6.02e-07	-0.386816	0.0464261	7.96e-17	-0.0231651	0.00541071	1.86e-05	1.86e-05	0.00451333	0.0464626	20
Brain_mMeta_mQTL	cg11847933	1	NA	227130394	rs1289474	1	227130359	G	T	0.481595	0.00643219	0.00168659	0.000137	-1.10381	0.0276145	0	-0.00582726	0.00153491	0.000147	6.72e-05	0.0102579	0.25777	20
Brain_mMeta_mQTL	cg11647690	1	NA	228136256	rs3094915	1	228159550	C	T	0.47546	-0.0123259	0.00168966	2.99e-13	-0.567558	0.0583143	2.19e-22	0.0217175	0.00372048	5.31e-09	7.4e-10	2.18e-06	0.0957455	20
Brain_mMeta_mQTL	cg05183226	1	NA	228136712	rs605410	1	228116281	G	A	0.476483	-0.0126194	0.00168992	8.18e-14	-1.21453	0.0327667	1e-300	0.0103904	0.00141938	2.47e-13	1.11e-13	9.93e-10	0.0258191	20
Brain_mMeta_mQTL	cg26146562	1	NA	228136982	rs621963	1	228124214	C	T	0.476483	-0.0126299	0.00168988	7.79e-14	-0.449722	0.0419981	9.32e-27	0.0280838	0.00458235	8.86e-10	3.06e-10	1.07e-06	0.0984531	20
Brain_mMeta_mQTL	cg18867950	1	WNT9A	228161851	rs17563460	1	228165271	T	C	0.93047	0.014959	0.00283633	1.33e-07	0.69561	0.123467	1.76e-08	0.0215049	0.00558526	0.000118	0.000118	0.0145692	0.0214249	4
Brain_mMeta_mQTL	cg27546066	1	NA	228248599	rs41270175	1	228248361	C	A	0.928425	0.0166999	0.00285631	5.02e-09	-0.588732	0.0779469	4.25e-14	-0.0283658	0.00613537	3.78e-06	3.78e-06	0.00152926	0.0386152	9
Brain_mMeta_mQTL	cg05394663	1	NA	228248785	rs41270175	1	228248361	C	A	0.928425	0.0166999	0.00285631	5.02e-09	-0.582798	0.0781124	8.59e-14	-0.0286546	0.00622657	4.18e-06	4.18e-06	0.00164345	0.16916	14
Brain_mMeta_mQTL	cg09462576	1	NA	228297873	rs1620734	1	228297613	A	G	0.93865	0.015555	0.00318782	1.06e-06	-0.377913	0.0640092	3.55e-09	-0.0411604	0.0109434	0.000169	0.000169	0.0182826	0.0415455	8
Brain_mMeta_mQTL	cg08158976	1	NA	228297975	rs1620734	1	228297613	A	G	0.93865	0.015555	0.00318782	1.06e-06	-0.373789	0.063975	5.14e-09	-0.0416145	0.0111114	0.00018	0.00018	0.019023	0.381428	8
Brain_mMeta_mQTL	cg12796841	1	GUK1	228331081	rs7537636	1	228313024	G	A	0.373211	-0.00938485	0.001713	4.29e-08	-0.381732	0.0596079	1.51e-10	0.0245849	0.00590548	3.14e-05	3.14e-05	0.00634111	0.195618	5
Brain_mMeta_mQTL	cg06769377	1	NA	228350860	rs6682260	1	228351087	C	A	0.335378	-0.00638402	0.00175357	0.000272	-0.426113	0.0463319	3.68e-20	0.014982	0.00442596	0.000712	0.000712	0.04342	0.0111892	12
Brain_mMeta_mQTL	cg16145825	1	NA	228363521	rs12084338	1	228377913	G	A	0.334356	-0.00671341	0.00175506	0.000131	-0.31733	0.0471582	1.71e-11	0.0211559	0.00636187	0.000883	0.000883	0.0490787	0.0373773	11
Brain_mMeta_mQTL	cg26550330	1	NA	228396009	rs55971985	1	228399766	T	C	0.364008	-0.00812986	0.00172508	2.44e-06	0.266926	0.0449389	2.85e-09	-0.0304574	0.00824991	0.000223	0.000223	0.0217044	0.489226	7
Brain_mMeta_mQTL	cg19109050	1	NA	228396098	rs10799471	1	228398546	G	A	0.364008	-0.00824344	0.00172532	1.77e-06	0.324925	0.0445944	3.19e-13	-0.0253703	0.00634973	6.46e-05	6.46e-05	0.00999295	0.554301	15
Brain_mMeta_mQTL	cg04193160	1	NA	228400419	rs72757824	1	228384537	C	T	0.331288	-0.00669933	0.0017575	0.000138	0.348625	0.048878	9.85e-13	-0.0192164	0.005716	0.000774	0.000774	0.045558	0.0454234	13
Brain_mMeta_mQTL	cg22942751	1	NA	228404863	rs1620111	1	228402047	A	G	0.364008	-0.00813295	0.00172505	2.42e-06	0.382616	0.0625853	9.75e-10	-0.0212562	0.00569352	0.000189	0.000189	0.0195816	0.0595182	17
Brain_mMeta_mQTL	cg07830794	1	NA	228460260	rs11809443	1	228326492	T	C	0.787321	-0.00844944	0.00204943	3.74e-05	0.811371	0.118146	6.53e-12	-0.0104138	0.0029461	0.000408	0.000408	0.0312928	0.0182803	3
Brain_mMeta_mQTL	cg06637001	1	NA	228463634	rs1771460	1	228424254	C	T	0.366053	-0.0080048	0.00172674	3.56e-06	1.23481	0.0333139	1e-300	-0.00648263	0.00140928	4.23e-06	4.23e-06	0.00165454	0.0677633	20
Brain_mMeta_mQTL	cg03141069	1	NA	228463734	rs2776855	1	228423936	G	T	0.359918	-0.00751729	0.00172929	1.38e-05	0.375167	0.0626371	2.1e-09	-0.0200372	0.00569542	0.000435	0.000435	0.0324894	0.012402	14
Brain_mMeta_mQTL	cg10220895	1	NA	228464137	rs10158357	1	228480964	A	G	0.620654	0.00706578	0.00172139	4.05e-05	-0.659893	0.0573859	1.33e-30	-0.0107075	0.0027698	0.000111	0.000111	0.0140049	0.0326709	20
Brain_mMeta_mQTL	cg06760305	1	NA	228566548	rs10158357	1	228480964	A	G	0.620654	0.00706578	0.00172139	4.05e-05	-0.465555	0.0611219	2.6e-14	-0.0151771	0.00420022	0.000302	0.000302	0.0261205	0.242031	9
Brain_mMeta_mQTL	cg25318301	1	NA	228566560	rs10158357	1	228480964	A	G	0.620654	0.00706578	0.00172139	4.05e-05	-0.44839	0.0613812	2.77e-13	-0.0157581	0.00440359	0.000346	0.000346	0.0283196	0.194206	10
Brain_mMeta_mQTL	cg07917031	1	NA	232571335	rs6674593	1	232570430	A	C	0.201431	0.00518808	0.00198125	0.00882955	0.653675	0.0493112	4.16e-40	0.00793679	0.00308952	0.010201	0.000775	0.0455906	0.474296	20
Brain_mMeta_mQTL	cg21450547	1	NA	234739831	rs60021736	1	234752215	G	C	0.171779	0.00941696	0.00214755	1.16e-05	0.462331	0.0792029	5.31e-09	0.0203684	0.00580965	0.000455	0.000455	0.0334137	0.147743	20
Brain_mMeta_mQTL	cg02977524	1	NA	234747788	rs586560	1	234754920	C	T	0.776074	0.00617737	0.00189528	0.00111671	0.524523	0.0480012	8.54e-28	0.0117771	0.00377065	0.00178798	3.54e-05	0.00683986	0.0546695	20
Brain_mMeta_mQTL	cg17736920	1	NA	242011382	rs1635509	1	242028027	T	C	0.574642	0.0063728	0.00169405	0.000169	0.359783	0.0430206	6.11e-17	0.0177129	0.00516297	0.000602	0.000602	0.0393098	0.0239338	15
Brain_mMeta_mQTL	cg04706276	1	NA	242012044	rs1629051	1	242026344	A	G	0.575665	0.00649286	0.0016941	0.000127	-1.12695	0.0271309	0	-0.00576146	0.00150965	0.000135	8.38e-06	0.0026505	0.0303837	20
Brain_mMeta_mQTL	cg16121177	1	NA	242012049	rs1776137	1	242027045	G	A	0.57771	0.00608469	0.00169567	0.000333	-1.12395	0.0280413	0	-0.00541365	0.0015147	0.000351	1.25e-05	0.00348242	0.0306895	20
Brain_mMeta_mQTL	cg18184219	1	NA	243388524	rs4546902	1	243372723	A	T	0.619632	-0.00833843	0.00176123	2.2e-06	-0.363896	0.0638452	1.2e-08	0.0229143	0.00629187	0.000271	0.000271	0.0244458	0.179657	17
Brain_mMeta_mQTL	cg05759347	1	NA	243416723	rs12097743	1	243411386	C	G	0.378323	0.0100828	0.00176466	1.11e-08	-0.394419	0.0454984	4.37e-18	-0.0255637	0.00535849	1.84e-06	1.84e-06	0.000911	0.015735	20
Brain_mMeta_mQTL	cg05567236	1	NA	243420065	rs4658552	1	243412936	C	T	0.380368	0.0101015	0.00176358	1.02e-08	-0.270173	0.0443074	1.08e-09	-0.0373889	0.00895579	2.98e-05	2.98e-05	0.00614246	0.202043	16
Brain_mMeta_mQTL	cg00962740	1	NA	243507532	rs10926994	1	243500994	T	C	0.314928	0.0108032	0.00184366	4.64e-09	0.325282	0.0484687	1.93e-11	0.0332116	0.00752425	1.02e-05	1.02e-05	0.00302854	0.0117685	17
Brain_mMeta_mQTL	cg19023876	1	NA	247611931	rs112819557	1	247611514	C	T	0.0286299	0.0138982	0.00506595	0.00607975	0.81302	0.100611	6.43e-16	0.0170945	0.00658033	0.00938181	0.000643	0.0408823	0.24948	12
Brain_mMeta_mQTL	cg03444855	2	TMEM18	621920	rs62105275	2	621880	C	T	0.805726	-0.00608885	0.00209912	0.00372374	0.708611	0.0670144	3.93e-26	-0.00859266	0.00307174	0.00515283	3.22e-06	0.00136833	0.014394	11
Brain_mMeta_mQTL	cg03296200	2	NA	629022	rs6728411	2	628902	G	A	0.675869	-0.00662199	0.00176103	0.00017	0.522321	0.0410477	4.31e-37	-0.012678	0.00351567	0.000311	0.000311	0.0265633	0.035041	20
Brain_mMeta_mQTL	cg14515364	2	NA	636606	rs7606023	2	638566	G	C	0.827198	0.0143188	0.00223972	1.62e-10	0.736867	0.05838	1.6e-36	0.0194321	0.00340717	1.18e-08	1.18e-08	2.03e-05	0.0616131	20
Brain_mMeta_mQTL	cg22587293	2	NA	637620	rs6739303	2	628749	T	C	0.826176	0.0141342	0.0022424	2.92e-10	0.470891	0.0822616	1.04e-08	0.0300158	0.00708322	2.26e-05	2.26e-05	0.00512891	0.893646	10
Brain_mMeta_mQTL	cg05404787	2	NA	10281526	rs61754180	2	10267211	C	T	0.0685072	-0.012735	0.0032833	0.000105	0.790503	0.0871286	1.16e-19	-0.01611	0.00451706	0.000362	0.000362	0.02912	0.124339	3
Brain_mMeta_mQTL	cg24674087	2	NA	15728531	rs73915402	2	15732238	G	C	0.842536	-0.00818363	0.00234789	0.000491	0.574489	0.0495082	3.94e-31	-0.0142451	0.00426732	0.000843	0.000843	0.0478068	0.119251	14
Brain_mMeta_mQTL	cg22526430	2	NA	15731325	rs73915402	2	15732238	G	C	0.842536	-0.00818363	0.00234789	0.000491	-0.671311	0.048519	1.54e-43	0.0121905	0.00360675	0.000725	0.000725	0.0438751	0.0145664	14
Brain_mMeta_mQTL	cg11502844	2	NA	15731364	rs7579604	2	15746975	A	T	0.849693	-0.00869392	0.00237765	0.000256	-0.708074	0.0495472	2.49e-46	0.0122783	0.00346609	0.000397	0.000397	0.0307406	0.0973253	14
Brain_mMeta_mQTL	cg12888861	2	NA	15731646	rs73915402	2	15732238	G	C	0.842536	-0.00818363	0.00234789	0.000491	-0.543884	0.0498472	1.02e-27	0.0150466	0.00453182	0.000899	0.000899	0.0495824	0.0466987	14
Brain_mMeta_mQTL	cg07712663	2	NA	16789846	rs6743717	2	16791265	G	A	0.794479	-0.00586139	0.0020217	0.00374068	1.20107	0.0335866	4.56e-280	-0.00488014	0.00168877	0.00385538	0.000861	0.0483853	0.142734	12
Brain_mMeta_mQTL	cg17882587	2	NA	18933408	rs6745716	2	18882100	G	A	0.52454	-0.00684749	0.00168584	4.87e-05	0.392591	0.0611607	1.37e-10	-0.0174418	0.00508163	0.000598	0.000598	0.0391701	0.360594	20
Brain_mMeta_mQTL	cg23585251	2	NA	18972590	rs12614604	2	18978576	T	G	0.752556	-0.00919574	0.00196104	2.74e-06	0.311891	0.0531985	4.55e-09	-0.0294838	0.00805135	0.00025	0.00025	0.0233209	0.113802	17
Brain_mMeta_mQTL	cg02353427	2	ADCY3	25079600	rs10171663	2	25086431	T	C	0.687117	0.00912954	0.00178701	3.24e-07	0.474636	0.0581269	3.2e-16	0.0192348	0.0044412	1.48e-05	1.48e-05	0.00390047	0.100903	6
Brain_mMeta_mQTL	cg08599266	2	NA	25142473	rs7569646	2	25152800	A	G	0.662577	0.00811865	0.00175193	3.58e-06	-0.269804	0.0443704	1.2e-09	-0.0300909	0.00816406	0.000228	0.000228	0.0220281	0.292222	13
Brain_mMeta_mQTL	cg20336204	2	NA	25146822	rs55701159	2	25139596	T	G	0.899796	0.0169781	0.00265826	1.69e-10	-0.896568	0.0635578	3.47e-45	-0.0189367	0.00325467	5.94e-09	5.94e-09	1.19e-05	0.193127	20
Brain_mMeta_mQTL	cg01884057	2	NA	25150051	rs10182181	2	25150296	A	G	0.53681	0.00705858	0.00168673	2.85e-05	-1.09617	0.0281482	0	-0.00643933	0.00154761	3.17e-05	2.56e-05	0.005562	0.011377	20
Brain_mMeta_mQTL	cg23009818	2	NA	25499764	rs57976122	2	25506107	C	T	0.647239	-0.00759987	0.00182792	3.22e-05	-1.31353	0.0354378	1e-300	0.00578584	0.00140034	3.6e-05	3.6e-05	0.00691673	0.0722312	20
Brain_mMeta_mQTL	cg27432699	2	GPN1	27873401	rs7562914	2	27937807	C	A	0.464213	0.00894588	0.00170203	1.47e-07	0.818933	0.089815	7.65e-20	0.0109238	0.00239893	5.27e-06	5.27e-06	0.00192968	0.464125	4
Brain_mMeta_mQTL	cg01289544	2	NA	27887409	rs7562914	2	27937807	C	A	0.464213	0.00894588	0.00170203	1.47e-07	0.407157	0.0613998	3.33e-11	0.0219715	0.00533412	3.8e-05	3.8e-05	0.00716655	0.540081	5
Brain_mMeta_mQTL	cg01273330	2	NA	28605224	rs906805	2	28604879	G	A	0.56953	0.0075606	0.00169032	7.72e-06	-0.46621	0.044253	5.95e-26	-0.0162171	0.00393891	3.84e-05	3.84e-05	0.00720241	0.0345009	20
Brain_mMeta_mQTL	cg24882288	2	FOSL2	28646937	rs7574996	2	28643523	C	G	0.55726	0.00733815	0.00169007	1.41e-05	0.433165	0.0616053	2.05e-12	0.0169408	0.00458562	0.00022	0.00022	0.0215677	0.0147409	8
Brain_mMeta_mQTL	cg09212058	2	NA	37543459	rs6544066	2	37543371	A	G	0.700409	0.0069291	0.00187848	0.000225	-0.627579	0.0443534	1.88e-45	-0.011041	0.00309326	0.000358	0.000358	0.0289231	0.0897409	20
Brain_mMeta_mQTL	cg20313856	2	NA	38825345	rs12996029	2	38819906	A	G	0.111452	-0.00922742	0.00246326	0.00018	-0.64205	0.060359	2e-26	0.0143718	0.0040675	0.00041	0.00041	0.0313989	0.0314675	20
Brain_mMeta_mQTL	cg18107006	2	NA	38831166	rs12995222	2	38819699	G	C	0.111452	-0.00919007	0.00246251	0.00019	-0.550163	0.0563951	1.75e-22	0.0167043	0.0047923	0.000491	0.000491	0.0349605	0.24836	20
Brain_mMeta_mQTL	cg24905248	2	NA	44219907	rs4450660	2	44220176	G	C	0.762781	0.00867132	0.00198144	1.21e-05	0.4923	0.0470944	1.41e-25	0.0176139	0.00436334	5.42e-05	5.42e-05	0.00894614	0.455712	20
Brain_mMeta_mQTL	cg03859395	2	SMEK2	55845619	rs782595	2	55845596	G	C	0.52045	0.00920324	0.00168648	4.84e-08	0.608204	0.0565468	5.57e-27	0.0151318	0.00310936	1.14e-06	1.14e-06	0.000644	0.205562	9
Brain_mMeta_mQTL	cg09329097	2	NA	55919983	rs782629	2	55900283	G	A	0.533742	0.00892652	0.00168624	1.2e-07	0.527408	0.0414265	3.97e-37	0.0169253	0.0034626	1.02e-06	1.31e-05	0.0035927	0.0543436	20
Brain_mMeta_mQTL	cg18811423	2	PNPT1	55921094	rs1084525	2	55929430	T	C	0.477505	0.0085073	0.00169145	4.92e-07	0.540594	0.0591623	6.39e-20	0.0157369	0.00357154	1.05e-05	1.05e-05	0.00310423	0.695824	12
Brain_mMeta_mQTL	cg25620797	2	NA	55921863	rs2627767	2	55926815	T	A	0.583845	0.00804727	0.00169608	2.09e-06	-0.542316	0.0412752	1.97e-39	-0.0148387	0.00332514	8.1e-06	2.93e-05	0.00607719	0.0381274	20
Brain_mMeta_mQTL	cg16218715	2	NA	63926253	rs6741298	2	63926197	T	C	0.55317	0.00455007	0.00169372	0.00722203	1.08962	0.0281854	0	0.00417584	0.00155817	0.00736296	0.000734	0.0442047	0.0515866	20
Brain_mMeta_mQTL	cg07645299	2	NA	63991864	rs6742187	2	63991959	C	T	0.40184	0.00834271	0.00170398	9.78e-07	-0.464462	0.0439702	4.42e-26	-0.0179621	0.00404365	8.91e-06	8.91e-06	0.00276462	0.286483	20
Brain_mMeta_mQTL	cg20592124	2	NA	65290738	rs2241161	2	65290842	A	C	0.440695	-0.00598664	0.00171098	0.000467	0.6575	0.0569272	7.4e-31	-0.00910515	0.00271904	0.000812	0.000812	0.0467769	0.350243	20
Brain_mMeta_mQTL	cg15700582	2	NA	68960656	rs34504087	2	68962259	T	C	0.93456	-0.00517634	0.00323178	0.109222	-0.83107	0.0920921	1.81e-19	0.00622853	0.00394947	0.114783	0.000646	0.0409825	0.0680915	9
Brain_mMeta_mQTL	cg15258980	2	NA	68961597	rs13426364	2	68977254	C	T	0.702454	0.00764876	0.00183217	2.98e-05	-0.404251	0.0464483	3.23e-18	-0.0189208	0.0050267	0.000167	0.000167	0.018149	0.192517	20
Brain_mMeta_mQTL	cg13293295	2	NA	69513119	rs7597522	2	69526360	G	A	0.596115	0.0079784	0.00171614	3.33e-06	-0.323395	0.0444071	3.28e-13	-0.0246707	0.00629576	8.91e-05	5.64e-05	0.00917391	0.059417	19
Brain_mMeta_mQTL	cg05165689	2	NA	69534554	rs4328677	2	69539093	C	G	0.588957	0.00828521	0.00171392	1.34e-06	0.286699	0.043625	4.97e-11	0.0288986	0.00742119	9.86e-05	9.86e-05	0.013017	0.0603313	4
Brain_mMeta_mQTL	cg15751090	2	NA	69534751	rs7591825	2	69628600	T	C	0.584867	0.00827954	0.00171316	1.35e-06	0.602789	0.0581851	3.78e-25	0.0137354	0.00313609	1.19e-05	1.19e-05	0.00336598	0.355132	19
Brain_mMeta_mQTL	cg13393601	2	NA	69534855	rs66780037	2	69564323	G	C	0.592025	0.00822648	0.00171478	1.61e-06	1.22305	0.0329968	1e-300	0.00672618	0.00141374	1.96e-06	1.1e-05	0.0031943	0.163102	20
Brain_mMeta_mQTL	cg07586956	2	NA	70336043	rs55974754	2	70342378	A	G	0.924335	-0.0127221	0.00364981	0.000491	0.697726	0.0561796	2.05e-35	-0.0182336	0.00543312	0.000791	0.000791	0.046075	0.0270846	11
Brain_mMeta_mQTL	cg06141780	2	NA	73407093	rs2043092	2	73407076	C	T	0.903885	-0.0122675	0.0028997	2.33e-05	0.461888	0.0558315	1.31e-16	-0.0265594	0.00705119	0.000165	0.000165	0.0180266	0.86662	6
Brain_mMeta_mQTL	cg13415850	2	NA	73459842	rs1469530	2	73464948	C	T	0.527607	-0.00936064	0.00168746	2.9e-08	-0.25951	0.0441181	4.05e-09	0.0360705	0.0089379	5.44e-05	5.44e-05	0.00896942	0.0100951	18
Brain_mMeta_mQTL	cg08552812	2	NA	73612302	rs6709853	2	73576065	T	A	0.709611	-0.00741349	0.00181702	4.5e-05	0.440073	0.0660499	2.69e-11	-0.016846	0.00484155	0.000502	0.000502	0.0354318	0.356863	12
Brain_mMeta_mQTL	cg20560298	2	NA	73613845	rs6546829	2	73613789	C	G	0.723926	-0.0072494	0.00184811	8.76e-05	0.366672	0.0456208	9.18e-16	-0.0197708	0.00560846	0.000423	0.000423	0.0319748	0.283838	8
Brain_mMeta_mQTL	cg19565262	2	NA	73869966	rs6546862	2	73860348	A	G	0.670757	-0.006824	0.00176124	0.000107	0.417704	0.0434797	7.48e-22	-0.0163369	0.00454649	0.000327	0.000327	0.0273733	0.710774	18
Brain_mMeta_mQTL	cg20399131	2	NA	74010621	rs4852977	2	73938295	T	C	0.692229	-0.0064108	0.0017616	0.000273	1.27601	0.0344256	1e-300	-0.00502409	0.00138719	0.000293	0.000293	0.0256307	0.0167942	20
Brain_mMeta_mQTL	cg01461067	2	NA	85980044	rs10172667	2	85973618	G	T	0.389571	-0.00759911	0.00170908	8.74e-06	-1.10971	0.0285847	0	0.00684783	0.00155018	9.99e-06	2.9e-05	0.00604291	0.0889731	20
Brain_mMeta_mQTL	cg23618156	2	NA	86255217	rs10187547	2	86312274	T	C	0.839468	-0.00958759	0.0022912	2.86e-05	-0.490686	0.0851242	8.2e-09	0.0195392	0.00577	0.000708	1.4e-05	0.00375021	0.123622	12
Brain_mMeta_mQTL	ch.2.1904845F	2	NA	86300378	rs4832249	2	86348960	A	G	0.841513	-0.00980856	0.00229407	1.91e-05	-1.67	0.0450551	1e-300	0.00587338	0.0013828	2.16e-05	2.16e-05	0.00497731	0.0560778	20
Brain_mMeta_mQTL	cg23655155	2	POLR1A	86332777	rs6750581	2	86351240	C	T	0.841513	-0.00980548	0.00229407	1.92e-05	0.530398	0.0589683	2.37e-19	-0.018487	0.0047887	0.000113	0.000113	0.014201	0.477348	5
Brain_mMeta_mQTL	cg14321837	2	NA	106812100	rs12621092	2	106807746	T	C	0.90593	0.015106	0.00313174	1.41e-06	-0.787069	0.0857486	4.36e-20	-0.0191927	0.00449495	1.96e-05	1.96e-05	0.0046652	0.456486	11
Brain_mMeta_mQTL	cg10313151	2	UXS1	106882254	rs67196165	2	106886496	G	C	0.310838	-0.00647647	0.00178344	0.000282	-0.723686	0.0572879	1.4e-36	0.00894928	0.00256419	0.000483	0.000483	0.0346234	0.0112717	15
Brain_mMeta_mQTL	cg05468156	2	NA	106885926	rs67196165	2	106886496	G	C	0.310838	-0.00647647	0.00178344	0.000282	-1.13063	0.0282443	0	0.00572818	0.00158386	0.000299	0.000299	0.0259358	0.21393	20
Brain_mMeta_mQTL	cg03173936	2	NA	107611222	rs1524293	2	107612359	G	A	0.50409	0.00769794	0.00168802	5.11e-06	-0.295742	0.0433725	9.19e-12	-0.0260292	0.00686662	0.00015	0.00015	0.0169836	0.409796	18
Brain_mMeta_mQTL	cg00997280	2	NA	111876752	rs3827536	2	111920741	T	G	0.535787	0.00454376	0.00169447	0.00732875	-1.21584	0.0328023	1e-300	-0.00373712	0.0013973	0.0074833	0.00072	0.0437032	0.161671	20
Brain_mMeta_mQTL	cg11729679	2	NA	111877065	rs3827536	2	111920741	T	G	0.535787	0.00454376	0.00169447	0.00732875	-1.21584	0.0328023	1e-300	-0.00373712	0.0013973	0.0074833	0.000452	0.0333119	0.123439	20
Brain_mMeta_mQTL	cg08023751	2	NA	112655112	rs6736093	2	112655242	A	G	0.714724	-0.0113259	0.00183253	6.39e-10	0.598183	0.0475251	2.5e-36	-0.0189338	0.00341289	2.89e-08	2.89e-08	4.06e-05	0.15808	8
Brain_mMeta_mQTL	cg14900246	2	MERTK	112655153	rs7349221	2	112668341	A	G	0.715746	-0.0114472	0.0018333	4.26e-10	0.803684	0.0658012	2.62e-34	-0.0142434	0.00256193	2.7e-08	2.7e-08	3.85e-05	0.0672328	5
Brain_mMeta_mQTL	cg06682024	2	NA	112664134	rs34974369	2	112683390	G	A	0.713701	-0.0117356	0.0018317	1.48e-10	-0.358915	0.0524741	7.93e-12	0.0326974	0.00699268	2.93e-06	2.93e-06	0.00127811	0.742007	5
Brain_mMeta_mQTL	cg00918012	2	NA	112811068	rs11679593	2	112807464	G	A	0.717791	-0.0115515	0.00184464	3.8e-10	-1.24673	0.0323979	0	0.00926547	0.00149904	6.37e-10	1.49e-11	8.05e-08	0.102698	20
Brain_mMeta_mQTL	cg25525778	2	TMEM87B	112812167	rs7586558	2	112804393	C	T	0.663599	-0.0107243	0.00177858	1.64e-09	0.485893	0.072741	2.39e-11	-0.0220713	0.0049312	7.61e-06	7.61e-06	0.00247869	0.0363462	8
Brain_mMeta_mQTL	cg19917083	2	NA	112814452	rs4632347	2	112822084	A	G	0.507157	-0.0102111	0.00168657	1.41e-09	-0.433534	0.0421327	7.84e-25	0.0235532	0.00451374	1.81e-07	1.81e-07	0.000165	0.07809	20
Brain_mMeta_mQTL	cg16219182	2	NA	112816903	rs12469847	2	112822498	T	C	0.319018	-0.0105609	0.00186013	1.37e-08	0.448012	0.0669334	2.18e-11	-0.0235728	0.00544443	1.49e-05	1.49e-05	0.00391428	0.154252	13
Brain_mMeta_mQTL	cg07880854	2	NA	112895559	rs1317633	2	112893050	T	C	0.945808	0.00768823	0.00351774	0.0288478	1.09723	0.0608147	9.08e-73	0.00700692	0.00322944	0.0300296	4.26e-07	0.000311	0.0674761	16
Brain_mMeta_mQTL	cg09862219	2	NA	112895636	rs1317633	2	112893050	T	C	0.945808	0.00768823	0.00351774	0.0288478	0.915174	0.0641608	3.68e-46	0.00840084	0.00388865	0.0307458	0.000123	0.0149975	0.875334	12
Brain_mMeta_mQTL	cg06024411	2	NA	112895681	rs1317633	2	112893050	T	C	0.945808	0.00768823	0.00351774	0.0288478	1.75389	0.0507685	1.59e-261	0.00438353	0.00200969	0.0291687	1.77e-06	0.000887	0.0147172	16
Brain_mMeta_mQTL	cg13886554	2	NA	112895695	rs10180018	2	112868426	G	A	0.94683	0.00803462	0.00355914	0.0239792	2.47083	0.0666608	1e-300	0.00325178	0.00144313	0.0242411	5.86e-07	0.000396	0.0543693	15
Brain_mMeta_mQTL	cg12686935	2	NA	112915763	rs12620229	2	112921956	T	C	0.579755	-0.00866847	0.00171043	4.02e-07	0.364689	0.0469174	7.66e-15	-0.0237695	0.00559896	2.18e-05	2.18e-05	0.00500975	0.0451251	20
Brain_mMeta_mQTL	cg01494611	2	NA	112918222	rs55941618	2	112921790	A	G	0.346626	-0.00977214	0.0018053	6.2e-08	-0.288121	0.0500453	8.55e-09	0.0339168	0.00860035	8.02e-05	8.02e-05	0.0114691	0.263405	15
Brain_mMeta_mQTL	cg03712744	2	NA	113669835	rs2708961	2	113669825	T	C	0.916155	-0.0118843	0.00310885	0.000132	0.549636	0.0739397	1.06e-13	-0.0216221	0.00636028	0.000675	0.000675	0.0420728	0.156696	3
Brain_mMeta_mQTL	cg14105680	2	NA	113676235	rs2708941	2	113673566	G	A	0.92229	-0.0119442	0.00310687	0.000121	0.526326	0.0731287	6.14e-13	-0.0226935	0.00669227	0.000696	0.000696	0.0428754	0.106758	6
Brain_mMeta_mQTL	cg13417395	2	NA	114345644	rs11682527	2	114425685	G	T	0.628834	-0.00693085	0.00175873	8.12e-05	0.5498	0.0617582	5.46e-19	-0.0126061	0.00349825	0.000314	0.000314	0.0267245	0.0466003	10
Brain_mMeta_mQTL	cg23337647	2	NA	114359736	rs11684486	2	114451680	G	A	0.620654	-0.00706508	0.00176014	5.97e-05	-0.545747	0.0614618	6.72e-19	0.0129457	0.00353941	0.000255	0.000255	0.0235525	0.214208	15
Brain_mMeta_mQTL	cg22168674	2	RABL2A	114413993	rs13417896	2	114414009	G	A	0.179959	-0.00966377	0.00210824	4.57e-06	-0.535491	0.0835888	1.49e-10	0.0180465	0.00484104	0.000193	0.000193	0.0198343	0.292589	3
Brain_mMeta_mQTL	ch.2.114282875R	2	SLC35F5	114566405	rs7588108	2	114566404	T	C	0.42229	-0.00681005	0.0016988	6.1e-05	-0.717488	0.0541998	5.31e-40	0.00949153	0.00247389	0.000125	0.000125	0.0150839	0.0433871	12
Brain_mMeta_mQTL	cg10330950	2	NA	119589844	rs1451208	2	119557533	G	A	0.657464	0.0070126	0.00176474	7.08e-05	-0.434637	0.0638396	9.88e-12	-0.0161344	0.00470125	0.000599	0.000599	0.039205	0.165127	20
Brain_mMeta_mQTL	cg15056288	2	NA	119590523	rs1451208	2	119557533	G	A	0.657464	0.0070126	0.00176474	7.08e-05	-0.527243	0.0624114	2.97e-17	-0.0133005	0.00369891	0.000323	0.000323	0.0272086	0.752122	20
Brain_mMeta_mQTL	cg03508786	2	NA	119590758	rs1451208	2	119557533	G	A	0.657464	0.0070126	0.00176474	7.08e-05	-0.68552	0.0592167	5.42e-31	-0.0102296	0.00272175	0.000171	0.000171	0.018413	0.825329	20
Brain_mMeta_mQTL	cg03383508	2	NA	119591097	rs1451208	2	119557533	G	A	0.657464	0.0070126	0.00176474	7.08e-05	-0.497183	0.0629088	2.72e-15	-0.0141047	0.00397288	0.000385	0.000385	0.0302144	0.472624	20
Brain_mMeta_mQTL	cg09601912	2	NA	119591144	rs1451208	2	119557533	G	A	0.657464	0.0070126	0.00176474	7.08e-05	-0.417804	0.0640667	6.97e-11	-0.0167844	0.00494621	0.00069	0.00069	0.0426499	0.674635	17
Brain_mMeta_mQTL	cg26267388	2	NA	119591627	rs1451208	2	119557533	G	A	0.657464	0.0070126	0.00176474	7.08e-05	-0.516489	0.0625931	1.56e-16	-0.0135774	0.00379236	0.000343	0.000343	0.0281988	0.554861	20
Brain_mMeta_mQTL	cg10543450	2	NA	119592325	rs55752124	2	119570624	G	A	0.795501	0.0054824	0.00206218	0.007848	-1.46461	0.0395139	1e-300	-0.00374324	0.00141162	0.0080081	0.000293	0.0256439	0.0370143	20
Brain_mMeta_mQTL	cg18250846	2	NA	119592603	rs1451208	2	119557533	G	A	0.657464	0.0070126	0.00176474	7.08e-05	-0.684279	0.0592457	7.4e-31	-0.0102482	0.00272735	0.000172	0.000172	0.0184531	0.583001	20
Brain_mMeta_mQTL	cg19957905	2	NA	119592605	rs1451208	2	119557533	G	A	0.657464	0.0070126	0.00176474	7.08e-05	-0.517511	0.062576	1.34e-16	-0.0135506	0.00378328	0.000341	0.000341	0.0280942	0.666571	20
Brain_mMeta_mQTL	cg20599967	2	NA	119592754	rs1451208	2	119557533	G	A	0.657464	0.0070126	0.00176474	7.08e-05	-0.643692	0.0601594	1.02e-26	-0.0108943	0.00292455	0.000195	0.000195	0.0199609	0.485485	20
Brain_mMeta_mQTL	cg02958634	2	NA	119594696	rs1405719	2	119563151	T	C	0.657464	0.00705859	0.00176485	6.35e-05	-1.27311	0.0343474	1e-300	-0.00554434	0.00139429	6.99e-05	0.000237	0.0225325	0.0933254	20
Brain_mMeta_mQTL	cg13656866	2	NA	121970401	rs4484042	2	121988231	T	C	0.489775	-0.00765209	0.00169111	6.04e-06	-0.311635	0.0438699	1.22e-12	0.0245547	0.00643398	0.000135	0.000135	0.0159019	0.878752	10
Brain_mMeta_mQTL	cg08168897	2	NA	127865431	rs13416037	2	127869083	A	T	0.606339	-0.00545975	0.00173717	0.00167282	1.08251	0.0295516	9.09e-294	-0.0050436	0.00161065	0.00173977	0.000797	0.0462584	0.0287383	20
Brain_mMeta_mQTL	cg10280308	2	UGGT1	128965706	rs111928767	2	128971892	G	A	0.208589	-0.0102423	0.0020639	6.96e-07	-1.01557	0.0743978	2e-42	0.0100852	0.00216238	3.1e-06	3.1e-06	0.00133134	0.147736	12
Brain_mMeta_mQTL	cg19124521	2	NA	128990465	rs11692801	2	128993023	T	C	0.792434	0.0102745	0.00206163	6.24e-07	-0.729516	0.0520022	1.04e-44	-0.0140839	0.00299905	2.65e-06	2.65e-06	0.0011901	0.253958	18
Brain_mMeta_mQTL	cg19998573	2	NA	129513081	rs4254457	2	129514015	A	G	0.739264	-0.00551446	0.00188659	0.00346704	1.1593	0.0282932	0	-0.0047567	0.00163148	0.00355044	0.000334	0.0277083	0.283195	17
Brain_mMeta_mQTL	cg01148193	2	NA	135675773	rs7568649	2	135666103	C	G	0.716769	0.00859152	0.00223534	0.000121	0.684146	0.0499525	1.07e-42	0.012558	0.00339356	0.000215	0.000215	0.0212423	0.304803	9
Brain_mMeta_mQTL	cg05309280	2	NA	171785085	rs6433264	2	171778425	C	G	0.665644	-0.00716724	0.00177035	5.15e-05	0.319088	0.0446812	9.24e-13	-0.0224616	0.00637766	0.000428	0.000428	0.0322125	0.203567	9
Brain_mMeta_mQTL	cg20720918	2	NA	171785124	rs35230775	2	171770315	G	A	0.724949	-0.00786337	0.00188065	2.9e-05	0.350374	0.0507412	5.02e-12	-0.0224428	0.00627488	0.000348	0.000348	0.0284425	0.564896	8
Brain_mMeta_mQTL	cg18484299	2	NA	171787393	rs4668349	2	171793587	A	G	0.653374	-0.00695799	0.00176237	7.88e-05	0.475493	0.0426422	7.1e-29	-0.0146332	0.00393187	0.000198	0.000198	0.0201442	0.0966131	18
Brain_mMeta_mQTL	cg07673935	2	NA	171988570	rs13432813	2	171989251	G	T	0.646217	-0.00743419	0.00175674	2.32e-05	-1.11021	0.0285977	0	0.00669619	0.00159172	2.59e-05	0.000156	0.0173724	0.172246	20
Brain_mMeta_mQTL	cg10033675	2	NA	172015098	rs10182207	2	172002926	A	T	0.718814	-0.0082683	0.00186992	9.79e-06	-0.284074	0.047517	2.25e-09	0.0291061	0.00818733	0.000378	0.000378	0.0298908	0.802294	5
Brain_mMeta_mQTL	cg12760319	2	NA	172541622	rs12185567	2	172560729	C	A	0.723926	0.0107764	0.00187735	9.45e-09	0.507345	0.0460956	3.56e-28	0.0212408	0.00417336	3.59e-07	3.59e-07	0.000274	0.319903	8
Brain_mMeta_mQTL	cg11046380	2	NA	172543743	rs6433311	2	172549248	G	A	0.721881	0.010618	0.0018764	1.53e-08	0.49176	0.0456619	4.79e-27	0.0215918	0.00431034	5.46e-07	5.46e-07	0.000375	0.254524	9
Brain_mMeta_mQTL	cg13550731	2	NA	172543902	rs6745143	2	172650382	G	A	0.724949	0.0104869	0.00187753	2.33e-08	1.18068	0.0822569	1.01e-46	0.00888213	0.00170637	1.94e-07	2.13e-06	0.00101624	0.118823	13
Brain_mMeta_mQTL	cg02324737	2	NA	172543905	rs6433311	2	172549248	G	A	0.721881	0.010618	0.0018764	1.53e-08	0.50979	0.0453546	2.59e-29	0.0208282	0.00412086	4.32e-07	4.32e-07	0.000314	0.910717	8
Brain_mMeta_mQTL	cg21435375	2	NA	172878103	rs62182438	2	172796774	A	T	0.747444	-0.00498932	0.00188751	0.00820949	-0.617135	0.0681376	1.34e-19	0.00808464	0.0031861	0.0111656	0.000299	0.0259388	0.0282911	20
Brain_mMeta_mQTL	cg03608974	2	NA	173940268	rs12463612	2	173922213	C	T	0.843558	-0.00533324	0.0023752	0.0247433	-0.689216	0.056142	1.21e-34	0.00773813	0.0035034	0.0271924	0.000217	0.0213329	0.0669982	20
Brain_mMeta_mQTL	cg19579160	2	NA	173940277	rs12463612	2	173922213	C	T	0.843558	-0.00533324	0.0023752	0.0247433	-0.667801	0.0564041	2.44e-32	0.00798627	0.00362014	0.0273795	0.000272	0.0244925	0.0479023	20
Brain_mMeta_mQTL	cg01269597	2	NA	175200286	rs1868600	2	175200127	C	A	0.780164	-0.0126484	0.00220465	9.63e-09	0.558981	0.045776	2.71e-34	-0.0226276	0.00435766	2.07e-07	2.07e-07	0.000182	0.0163657	20
Brain_mMeta_mQTL	cg00410370	2	NA	175200477	rs13396100	2	175200414	T	A	0.56135	-0.0071436	0.00172871	3.59e-05	0.4074	0.043118	3.44e-21	-0.0175346	0.00463135	0.000153	0.000153	0.0171804	0.0191718	20
Brain_mMeta_mQTL	cg11855516	2	NA	175207244	rs12463957	2	175209244	T	C	0.728016	-0.00919763	0.00196541	2.87e-06	0.455673	0.069157	4.43e-11	-0.0201847	0.00529038	0.000136	0.000136	0.0159405	0.0141859	18
Brain_mMeta_mQTL	cg06973615	2	NA	175208761	rs12463957	2	175209244	T	C	0.728016	-0.00919763	0.00196541	2.87e-06	0.293255	0.045954	1.75e-10	-0.0313639	0.00831101	0.000161	0.000161	0.0177215	0.24424	7
Brain_mMeta_mQTL	cg26362616	2	NA	175440004	rs4972451	2	175438782	A	G	0.453988	-0.00699818	0.00168986	3.45e-05	-1.09358	0.027535	0	0.00639932	0.00155363	3.81e-05	6.48e-06	0.00222331	0.0397576	20
Brain_mMeta_mQTL	cg17165848	2	NA	175462452	rs1430182	2	175457155	C	T	0.474438	-0.00768614	0.00168607	5.15e-06	-0.290181	0.0438675	3.72e-11	0.0264874	0.00705651	0.000174	0.000174	0.0186389	0.230807	17
Brain_mMeta_mQTL	cg22047295	2	NA	175462522	rs4972698	2	175454641	C	T	0.470348	-0.00795078	0.00168667	2.43e-06	-0.295231	0.0434021	1.03e-11	0.0269307	0.00695078	0.000107	0.000107	0.0136982	0.108202	20
Brain_mMeta_mQTL	cg10159630	2	NA	177037364	rs6759499	2	177052949	G	A	0.710634	-0.011231	0.00185995	1.56e-09	0.354332	0.0503021	1.87e-12	-0.0316963	0.00691385	4.55e-06	4.55e-06	0.00174457	0.0131093	13
Brain_mMeta_mQTL	cg13053653	2	NA	177037631	rs2301301	2	177032267	T	C	0.693252	-0.0111751	0.00181134	6.85e-10	0.627305	0.0455959	4.57e-43	-0.0178145	0.00316454	1.81e-08	2.3e-07	0.000198	0.154378	20
Brain_mMeta_mQTL	cg22934308	2	NA	177038617	rs62624470	2	177040907	C	T	0.696319	-0.0112905	0.00181775	5.26e-10	0.496653	0.0478202	2.88e-25	-0.0227332	0.00426459	9.78e-08	9.78e-08	0.000104	0.160777	15
Brain_mMeta_mQTL	cg25185585	2	NA	177052687	rs6759499	2	177052949	G	A	0.710634	-0.011231	0.00185995	1.56e-09	-0.38472	0.0500863	1.58e-14	0.0291928	0.00614958	2.06e-06	3.09e-06	0.00132614	0.462033	11
Brain_mMeta_mQTL	cg19180624	2	HOXD1	177053297	rs6759499	2	177052949	G	A	0.710634	-0.011231	0.00185995	1.56e-09	-0.893761	0.0630351	1.24e-45	0.012566	0.00226189	2.77e-08	2.77e-08	3.92e-05	0.0335895	11
Brain_mMeta_mQTL	cg27624636	2	NA	177499599	rs6730174	2	177549478	A	G	0.951943	0.0155076	0.00406331	0.000135	1.0677	0.144544	1.51e-13	0.0145243	0.00428362	0.000697	0.000697	0.0429131	0.555074	8
Brain_mMeta_mQTL	cg21446655	2	UBE2E3	181866505	rs62180130	2	181881045	G	A	0.711656	0.00897636	0.00184494	1.14e-06	0.887559	0.0680668	7.29e-39	0.0101135	0.00221865	5.15e-06	5.15e-06	0.00190139	0.0358847	5
Brain_mMeta_mQTL	cg14623940	2	UBE2E3	181887858	rs17668214	2	181878770	C	T	0.711656	0.0089899	0.00184476	1.1e-06	0.917115	0.0659596	5.97e-44	0.00980237	0.00213145	4.25e-06	4.25e-06	0.0016604	0.0531399	5
Brain_mMeta_mQTL	cg25051134	2	UBE2E3	181938260	rs6433887	2	181954075	C	T	0.712679	0.00910276	0.00184571	8.15e-07	0.693695	0.071142	1.83e-22	0.0131221	0.00298166	1.08e-05	1.08e-05	0.00315613	0.0561789	4
Brain_mMeta_mQTL	cg19333194	2	NA	188093537	rs62172510	2	188093671	A	G	0.676892	0.00669769	0.00181451	0.000223	0.468137	0.0471782	3.32e-23	0.0143071	0.00413551	0.000541	0.000541	0.036959	0.042651	16
Brain_mMeta_mQTL	cg03209398	2	NA	190537981	rs4667299	2	190542687	T	G	0.726994	-0.00723647	0.00193273	0.000181	-0.329498	0.0454062	3.97e-13	0.0219621	0.00660044	0.000877	0.000877	0.0488955	0.435523	10
Brain_mMeta_mQTL	cg04003228	2	NA	190539410	rs10207346	2	190577964	A	G	0.728016	-0.00741948	0.00193025	0.000121	-1.35342	0.0365141	1e-300	0.005482	0.00143384	0.000132	0.000132	0.0156191	0.0117392	14
Brain_mMeta_mQTL	cg10453823	2	NA	190539512	rs6434361	2	190528187	T	C	0.726994	-0.0074166	0.00193256	0.000124	-0.320154	0.0454492	1.87e-12	0.0231657	0.00687404	0.000752	0.000752	0.0447812	0.11785	9
Brain_mMeta_mQTL	cg00052932	2	NA	190539778	rs10207346	2	190577964	A	G	0.728016	-0.00741948	0.00193025	0.000121	-1.35342	0.0365141	1e-300	0.005482	0.00143384	0.000132	0.000142	0.0163934	0.0900271	15
Brain_mMeta_mQTL	cg24396875	2	NA	190706964	rs1233284	2	190689771	G	A	0.730061	-0.00765949	0.00192876	7.15e-05	0.340614	0.0452399	5.11e-14	-0.0224873	0.00640199	0.000444	0.000444	0.0329167	0.0186188	18
Brain_mMeta_mQTL	cg00303450	2	NA	191271520	rs62180990	2	191273480	A	G	0.214724	-0.00765871	0.0019742	0.000105	-0.336662	0.0511234	4.54e-11	0.0227489	0.00680592	0.00083	0.00083	0.0474037	0.207943	20
Brain_mMeta_mQTL	cg02598071	2	NA	191271975	rs4577309	2	191288833	G	A	0.543967	-0.00684015	0.00168911	5.13e-05	-0.337307	0.0455838	1.36e-13	0.0202787	0.00570846	0.000382	0.000382	0.0300705	0.487245	20
Brain_mMeta_mQTL	cg05765582	2	NA	191677683	rs4241292	2	191701867	T	C	0.555215	0.00965275	0.00168696	1.05e-08	-0.398336	0.0612239	7.71e-11	-0.0242327	0.00563982	1.73e-05	1.73e-05	0.00431772	0.121208	15
Brain_mMeta_mQTL	cg02533035	2	NA	192993904	rs10497723	2	192992323	T	C	0.928425	-0.01045	0.00341533	0.00221536	-0.833243	0.0617031	1.48e-41	0.0125414	0.00420274	0.00284421	0.00043	0.0322791	0.123582	11
Brain_mMeta_mQTL	cg01795955	2	NA	200468626	rs11677019	2	200468754	C	G	0.811861	0.00796995	0.00222829	0.000348	1.33617	0.0352766	0	0.00596477	0.00167509	0.00037	0.00037	0.0295125	0.645084	19
Brain_mMeta_mQTL	cg11556846	2	NA	200468728	rs11677019	2	200468754	C	G	0.811861	0.00796995	0.00222829	0.000348	1.32076	0.0356436	1.52e-300	0.00603438	0.00169498	0.000371	0.000371	0.0295626	0.259713	15
Brain_mMeta_mQTL	cg20636352	2	NA	200468832	rs11677019	2	200468754	C	G	0.811861	0.00796995	0.00222829	0.000348	0.617445	0.0503381	1.38e-34	0.0129079	0.00375919	0.000595	0.000595	0.0390584	0.952139	11
Brain_mMeta_mQTL	cg15122439	2	NA	200469026	rs768637	2	200474888	C	A	0.811861	0.00805708	0.00222929	0.000301	1.33015	0.0353701	0	0.00605727	0.00168369	0.000321	0.000321	0.0270889	0.611293	18
Brain_mMeta_mQTL	cg10692870	2	NA	216300268	rs1837121	2	216292331	A	G	0.766871	-0.00812443	0.001892	1.75e-05	1.36946	0.0369467	1e-300	-0.00593259	0.00139081	1.99e-05	9.86e-05	0.0130184	0.0217831	20
Brain_mMeta_mQTL	cg06608945	2	NA	219082296	rs13393821	2	219076742	G	C	0.523517	-0.00705414	0.00168596	2.86e-05	0.478473	0.040012	5.88e-33	-0.014743	0.00373308	7.84e-05	7.84e-05	0.011306	0.063126	12
Brain_mMeta_mQTL	cg17651887	2	NA	219117224	rs11554825	2	219125809	T	C	0.592025	-0.0075898	0.00169891	7.92e-06	0.413709	0.0612238	1.41e-11	-0.0183458	0.00492286	0.000194	0.000194	0.0198916	0.169095	19
Brain_mMeta_mQTL	cg20655350	2	NA	219124263	rs897877	2	219192755	G	A	0.612474	-0.00758207	0.00171673	1e-05	-0.466761	0.0610286	2.04e-14	0.016244	0.00424715	0.000131	0.000131	0.015566	0.0410321	19
Brain_mMeta_mQTL	cg18581950	2	NA	219124271	rs897877	2	219192755	G	A	0.612474	-0.00758207	0.00171673	1e-05	-0.378918	0.0622484	1.15e-09	0.0200098	0.0055975	0.000351	0.000351	0.0285606	0.291487	20
Brain_mMeta_mQTL	cg15100426	2	NA	219187432	rs4672884	2	219182481	G	A	0.615542	-0.00719501	0.00171597	2.75e-05	0.272838	0.0438141	4.75e-10	-0.0263711	0.00758221	0.000505	0.000505	0.0355448	0.446532	9
Brain_mMeta_mQTL	cg11373252	2	NA	219938304	rs10172691	2	219938004	A	G	0.364008	-0.00726986	0.00177852	4.36e-05	0.518274	0.0480925	4.44e-27	-0.014027	0.00367019	0.000132	0.000132	0.0156736	0.273387	15
Brain_mMeta_mQTL	cg04334792	2	NA	220404662	rs1043833	2	220404648	C	T	0.548057	0.00597772	0.00168748	0.000397	0.579675	0.0500426	4.99e-31	0.0103122	0.00304416	0.000705	0.000705	0.0431804	0.424276	20
Brain_mMeta_mQTL	cg09310186	2	NA	220422739	rs1039900	2	220424487	G	A	0.564417	0.00615895	0.00169242	0.000274	-0.459095	0.0419692	7.52e-28	-0.0134154	0.00388508	0.000554	0.000554	0.0374697	0.420841	20
Brain_mMeta_mQTL	cg06867755	2	NA	225397387	rs11694987	2	225397409	G	C	0.330266	0.0070715	0.00181364	9.66e-05	0.451121	0.0640619	1.9e-12	0.0156754	0.00459542	0.000647	0.000647	0.0410334	0.611621	11
Brain_mMeta_mQTL	cg19305527	2	NA	225434838	rs10498163	2	225434445	G	A	0.330266	0.00710969	0.00181327	8.82e-05	-0.420145	0.0469903	3.85e-19	-0.016922	0.00471258	0.00033	0.00033	0.0275154	0.294056	16
Brain_mMeta_mQTL	cg19411699	2	NA	225792082	rs13034050	2	225792069	G	A	0.612474	-0.00131817	0.00175438	0.452437	-1.09968	0.0288329	0	0.00119869	0.00159567	0.452524	0.000253	0.0234557	0.0758638	20
Brain_mMeta_mQTL	cg08773314	2	NA	239334832	rs62196716	2	239356977	C	G	0.441718	0.00575786	0.00170102	0.000712	-1.22839	0.0331408	1e-300	-0.00468732	0.00139052	0.000749	0.000749	0.0447023	0.0913729	20
Brain_mMeta_mQTL	cg08051575	2	NA	241771331	rs4503988	2	241762554	T	C	0.292434	0.00714484	0.00186662	0.000129	0.387452	0.0488776	2.25e-15	0.0184406	0.00534994	0.000567	0.000567	0.0379749	0.40956	20
Brain_mMeta_mQTL	cg05986866	3	NA	11313571	rs367745	3	11309274	C	T	0.635992	0.00989356	0.00178511	2.99e-08	0.490354	0.0425466	9.86e-31	0.0201764	0.00403951	5.89e-07	5.89e-07	0.000398	0.0639866	20
Brain_mMeta_mQTL	cg00170343	3	NA	11313890	rs1992910	3	11311942	T	C	0.633947	0.0100451	0.00178507	1.83e-08	0.343325	0.0405475	2.51e-17	0.0292583	0.0062429	2.78e-06	2.78e-06	0.00123145	0.405009	13
Brain_mMeta_mQTL	cg12901291	3	NA	11316173	rs439738	3	11322577	C	G	0.798569	0.00912815	0.00220792	3.56e-05	-0.465991	0.0600523	8.51e-15	-0.0195887	0.00536865	0.000264	0.000264	0.0240688	0.0524937	18
Brain_mMeta_mQTL	cg11277834	3	NA	11323560	rs2594972	3	11397417	G	A	0.624744	0.0110559	0.00179234	6.9e-10	-0.479819	0.0630037	2.62e-14	-0.0230418	0.00480704	1.64e-06	1.64e-06	0.00084	0.801099	20
Brain_mMeta_mQTL	cg26467809	3	NA	11433471	rs9310379	3	11434143	C	T	0.564417	0.00994161	0.00173454	9.95e-09	-0.510349	0.0416048	1.37e-34	-0.01948	0.00375144	2.07e-07	2.07e-07	0.000182	0.074771	20
Brain_mMeta_mQTL	cg05791356	3	NA	11578196	rs6442259	3	11578151	T	C	0.586912	0.00993539	0.00175164	1.41e-08	0.301244	0.0439019	6.8e-12	0.0329812	0.00754409	1.23e-05	1.23e-05	0.00344551	0.166842	20
Brain_mMeta_mQTL	cg05643613	3	NA	11592649	rs2443701	3	11588773	C	T	0.764826	0.00820912	0.00201363	4.57e-05	0.461841	0.0516685	3.94e-19	0.0177748	0.00479207	0.000208	0.000208	0.0207679	0.147767	20
Brain_mMeta_mQTL	cg21442998	3	NA	11597936	rs2443701	3	11588773	C	T	0.764826	0.00820912	0.00201363	4.57e-05	0.329363	0.0527976	4.43e-10	0.0249242	0.00730347	0.000643	0.000643	0.0408834	0.140897	13
Brain_mMeta_mQTL	cg03182000	3	NA	11600407	rs13353407	3	11585299	C	T	0.764826	0.00842633	0.00201458	2.88e-05	0.332032	0.052699	2.97e-10	0.025378	0.00728269	0.000493	0.000493	0.0350306	0.0319798	20
Brain_mMeta_mQTL	cg08815359	3	NA	11606853	rs2437684	3	11593261	C	T	0.765849	0.00819125	0.00201358	4.74e-05	0.368092	0.0512141	6.61e-13	0.0222533	0.00628576	0.0004	0.0004	0.0309088	0.327918	20
Brain_mMeta_mQTL	cg23193320	3	VGLL4	11608514	rs2443700	3	11593318	G	A	0.765849	0.00824954	0.00201358	4.19e-05	0.457884	0.0711297	1.22e-10	0.0180167	0.00521267	0.000548	0.000548	0.0372109	0.244294	11
Brain_mMeta_mQTL	cg25334834	3	NA	11609162	rs7622409	3	11612807	A	G	0.444785	0.00663447	0.00169035	8.68e-05	-0.400768	0.0613021	6.25e-11	-0.0165544	0.00491951	0.000765	0.000765	0.0452446	0.0272782	19
Brain_mMeta_mQTL	cg19880542	3	NA	11678156	rs17778035	3	11677695	C	T	0.878323	0.00920168	0.00243504	0.000158	-0.549415	0.0582821	4.23e-21	-0.0167482	0.0047749	0.000452	0.000452	0.0333008	0.0571759	14
Brain_mMeta_mQTL	cg09856107	3	NA	12701776	rs13070228	3	12706914	A	G	0.331288	-0.00683159	0.00179738	0.000144	-0.427048	0.0447678	1.44e-21	0.0159972	0.00453065	0.000414	0.000414	0.0315526	0.0422897	20
Brain_mMeta_mQTL	cg23032965	3	NA	12705835	rs9878151	3	12703714	C	G	0.332311	-0.00686372	0.00179738	0.000134	0.458027	0.0399142	1.76e-30	-0.0149854	0.00413577	0.000291	0.000291	0.0255419	0.0432841	19
Brain_mMeta_mQTL	cg06568535	3	NA	29323042	rs13085157	3	29321618	G	A	0.425358	0.00589944	0.00169261	0.000491	1.22328	0.0330031	1e-300	0.00482262	0.00138976	0.00052	0.000585	0.0386622	0.349181	14
Brain_mMeta_mQTL	cg01426195	3	NA	39028469	rs12631937	3	39037652	T	A	0.678937	-0.00768427	0.00183336	2.77e-05	0.344076	0.0447107	1.41e-14	-0.0223331	0.00606741	0.000232	0.000232	0.0222781	0.163718	8
Brain_mMeta_mQTL	cg02247160	3	NA	41243829	rs1722845	3	41242367	T	C	0.517382	-0.00865267	0.00168671	2.9e-07	0.302406	0.0440209	6.44e-12	-0.0286128	0.0069612	3.95e-05	3.95e-05	0.00733688	0.0571106	18
Brain_mMeta_mQTL	cg17473727	3	NA	41372030	rs6763756	3	41369049	C	T	0.550102	-0.00756124	0.00169289	7.95e-06	-0.337143	0.0441077	2.11e-14	0.0224274	0.00581569	0.000115	0.000115	0.0143592	0.489969	20
Brain_mMeta_mQTL	cg13474998	3	NA	53165031	rs13319872	3	53166098	A	G	0.708589	0.006625	0.0018371	0.000311	-0.535203	0.0471009	6.4e-30	-0.0123785	0.00360125	0.000588	0.000588	0.0387565	0.304126	15
Brain_mMeta_mQTL	cg17184165	3	NA	53855929	rs6445606	3	53856050	T	C	0.691207	0.0078832	0.00180654	1.28e-05	0.568012	0.0467799	6.31e-34	0.0138786	0.00337961	4.02e-05	4.02e-05	0.00741192	0.118569	20
Brain_mMeta_mQTL	ch.3.54000268R	3	SELK	54025228	rs6445621	3	54016257	A	G	0.367076	-0.00639482	0.00175315	0.000265	-0.532523	0.0573155	1.53e-20	0.0120085	0.00353677	0.000685	0.000685	0.0424615	0.412937	3
Brain_mMeta_mQTL	cg05401945	3	NA	56590734	rs7646924	3	56570947	G	C	0.299591	-0.00839152	0.00182132	4.08e-06	1.1154	0.0282318	0	-0.00752336	0.00164396	4.73e-06	0.000154	0.0172578	0.0283367	20
Brain_mMeta_mQTL	cg13341536	3	NA	56590940	rs9840528	3	56709475	A	G	0.256646	-0.00910113	0.00191928	2.12e-06	-0.73824	0.112039	4.42e-11	0.0123282	0.00320306	0.000119	0.000119	0.0146252	0.0140679	11
Brain_mMeta_mQTL	cg11895596	3	NA	57955820	rs10866013	3	57950552	T	C	0.711656	-0.00815624	0.00187347	1.34e-05	0.414069	0.0676027	9.07e-10	-0.0196978	0.005551	0.000387	0.000387	0.0303296	0.182449	10
Brain_mMeta_mQTL	cg06029308	3	NA	57995069	rs9879959	3	57948726	T	C	0.537832	-0.00795386	0.00169906	2.85e-06	-1.21965	0.0329051	1e-300	0.00652141	0.00140413	3.41e-06	0.000183	0.0192338	0.0246064	20
Brain_mMeta_mQTL	cg23730027	3	NA	57995180	rs268774	3	57934652	C	T	0.533742	-0.0083265	0.00169789	9.39e-07	-0.405963	0.0613894	3.77e-11	0.0205105	0.00520692	8.18e-05	8.18e-05	0.0115963	0.22533	12
Brain_mMeta_mQTL	cg26409826	3	CADPS	62665094	rs11130896	3	62670093	C	T	0.648262	0.00763808	0.00181785	2.65e-05	0.673717	0.0658194	1.37e-24	0.0113372	0.00291672	0.000102	0.000102	0.013256	0.0484992	8
Brain_mMeta_mQTL	cg20514998	3	NA	66430767	rs13091146	3	66451522	G	A	0.804703	-0.0075022	0.0020952	0.000343	-1.51923	0.0409875	1e-300	0.00493815	0.00138554	0.000365	0.000365	0.0292955	0.0148015	20
Brain_mMeta_mQTL	cg06051312	3	PPP4R2	73045440	rs9812514	3	73045871	G	A	0.519427	-0.00596887	0.0016894	0.000411	-0.808123	0.0525423	2.21e-53	0.00738609	0.00214497	0.000574	9.25e-05	0.012522	0.172902	13
Brain_mMeta_mQTL	cg24512093	3	NA	78698151	rs716386	3	78698089	C	T	0.518405	-0.00621381	0.00168781	0.000232	-0.488734	0.0423972	9.59e-31	0.0127141	0.00362528	0.000453	0.000453	0.0333401	0.127785	20
Brain_mMeta_mQTL	cg13300630	3	NA	78756422	rs6806079	3	78756474	A	G	0.734151	0.00858026	0.00190422	6.61e-06	-0.498492	0.0453702	4.4e-28	-0.0172124	0.00412871	3.06e-05	3.06e-05	0.00624277	0.210238	20
Brain_mMeta_mQTL	cg08218588	3	NA	88181514	rs6551279	3	88201304	A	G	0.842536	-0.011938	0.00233001	3e-07	0.296657	0.052461	1.56e-08	-0.0402417	0.0105987	0.000147	0.000147	0.0167174	0.0816475	4
Brain_mMeta_mQTL	cg20575173	3	NA	101228308	rs4553954	3	101233149	A	G	0.584867	-0.00698127	0.00171998	4.93e-05	0.353726	0.0442425	1.29e-15	-0.0197364	0.00545318	0.000295	0.000295	0.0257795	0.171407	12
Brain_mMeta_mQTL	cg01814130	3	NA	118892330	rs4257541	3	118883513	C	T	0.44274	-0.00443822	0.00169308	0.00875736	0.489114	0.0598396	2.99e-16	-0.00907399	0.00363519	0.0125547	6.98e-05	0.0105187	0.207973	20
Brain_mMeta_mQTL	cg18770216	3	NA	124491657	rs1980078	3	124491659	T	C	0.814928	-0.00229896	0.00209354	0.272152	-1.30312	0.0324535	0	0.00176421	0.00160717	0.272331	6.11e-05	0.00963347	0.314086	20
Brain_mMeta_mQTL	cg12253414	3	NA	124592580	rs1948696	3	124594955	C	T	0.628834	-0.0120882	0.00174113	3.85e-12	-0.435013	0.0446383	1.93e-22	0.0277882	0.00491433	1.56e-08	1.56e-08	2.52e-05	0.0523833	20
Brain_mMeta_mQTL	cg15119377	3	NA	124606501	rs1948696	3	124594955	C	T	0.628834	-0.0120882	0.00174113	3.85e-12	-0.253304	0.0460159	3.7e-08	0.0477222	0.0110637	1.61e-05	1.61e-05	0.00410915	0.214398	10
Brain_mMeta_mQTL	cg03518058	3	NA	124606583	rs4679113	3	124606753	A	T	0.637014	-0.0116522	0.00175419	3.08e-11	-0.363625	0.0434633	5.95e-17	0.0320446	0.00615982	1.97e-07	4.87e-07	0.000344	0.392078	20
Brain_mMeta_mQTL	cg25776467	3	NA	124647658	rs9809201	3	124645717	G	A	0.428425	0.0104887	0.00170369	7.44e-10	-0.337138	0.0435196	9.42e-15	-0.031111	0.00645482	1.44e-06	1.44e-06	0.000765	0.185002	10
Brain_mMeta_mQTL	cg01849903	3	NA	127263647	rs11712570	3	127274309	C	T	0.915133	-0.0126196	0.00271867	3.45e-06	0.421814	0.0597032	1.6e-12	-0.0299175	0.00771177	0.000105	0.000105	0.0135069	0.100904	8
Brain_mMeta_mQTL	cg02102771	3	NA	127265986	rs11712570	3	127274309	C	T	0.915133	-0.0126196	0.00271867	3.45e-06	0.522312	0.0589804	8.32e-19	-0.0241611	0.00587676	3.93e-05	3.93e-05	0.00732282	0.0910454	15
Brain_mMeta_mQTL	cg15426869	3	NA	127266149	rs2720249	3	127262144	G	C	0.9182	-0.0129443	0.00272312	2e-06	0.802139	0.0777506	5.91e-25	-0.0161373	0.00373784	1.58e-05	1.58e-05	0.00406218	0.437141	20
Brain_mMeta_mQTL	cg20516712	3	NA	127270269	rs12635358	3	127272908	A	G	0.917178	-0.0128745	0.00272323	2.27e-06	0.631396	0.076252	1.23e-16	-0.0203906	0.00496651	4.03e-05	4.03e-05	0.00742807	0.15709	19
Brain_mMeta_mQTL	cg22682739	3	NA	127292275	rs62264111	3	127280021	T	C	0.916155	-0.0128023	0.00272199	2.56e-06	-0.678813	0.0699475	2.88e-22	0.0188599	0.00445604	2.31e-05	2.31e-05	0.00521499	0.435591	11
Brain_mMeta_mQTL	cg01721450	3	NA	127788457	rs9858267	3	127786551	G	A	0.760736	0.00587347	0.00198052	0.00302078	-1.24183	0.0331971	2.91e-306	-0.00472968	0.00159984	0.00311314	9.75e-05	0.01293	0.0302946	19
Brain_mMeta_mQTL	cg08668199	3	NA	127795571	rs6439111	3	127784612	G	C	0.608384	0.00645836	0.00173235	0.000193	0.361218	0.0446945	6.37e-16	0.0178794	0.0052815	0.000711	0.000711	0.0433928	0.142213	10
Brain_mMeta_mQTL	cg14772800	3	NA	127796115	rs3774796	3	127780473	A	G	0.760736	0.00590797	0.00198053	0.00285408	0.617401	0.0485919	5.49e-37	0.00956911	0.00329507	0.00368347	5.85e-05	0.00937987	0.0280867	12
Brain_mMeta_mQTL	cg23153546	3	NA	127886749	rs13067650	3	127889542	T	A	0.886503	0.0102705	0.00259656	7.64e-05	0.605805	0.0611832	4.1e-23	0.0169534	0.00461547	0.00024	0.00024	0.0227116	0.517831	8
Brain_mMeta_mQTL	cg14972564	3	NA	127935096	rs2999083	3	127954434	T	C	0.885481	0.0103948	0.00259707	6.27e-05	0.403649	0.0627375	1.24e-10	0.0257521	0.00757736	0.000677	0.000677	0.0421612	0.124417	4
Brain_mMeta_mQTL	cg00976949	3	NA	127950782	rs2999070	3	127964651	A	G	0.885481	0.0103329	0.00259612	6.89e-05	-0.408077	0.0598352	9.1e-12	-0.0253209	0.00736597	0.000587	0.000587	0.0387324	0.0686099	6
Brain_mMeta_mQTL	cg08881938	3	TMEM108	132599319	rs77004332	3	132605488	G	A	0.157464	-0.00869616	0.00231685	0.000174	-1.01416	0.102199	3.29e-23	0.00857473	0.00244246	0.000447	0.000447	0.0330571	0.0800492	9
Brain_mMeta_mQTL	cg02951711	3	NA	136002143	rs7653249	3	136005792	C	G	0.244376	-0.00916086	0.00195103	2.66e-06	0.479208	0.0491761	1.94e-22	-0.0191167	0.00451934	2.34e-05	2.34e-05	0.00525	0.197472	20
Brain_mMeta_mQTL	cg03617693	3	NA	136751559	rs108858	3	136729885	C	T	0.387526	-0.0057003	0.00170798	0.000846	-1.23067	0.0332023	1e-300	0.00463186	0.00139346	0.000887	0.000887	0.0492266	0.164952	20
Brain_mMeta_mQTL	cg02306162	3	NA	138051670	rs11710280	3	138050798	G	T	0.660532	-0.0103188	0.00177246	5.82e-09	-0.534871	0.0426414	4.32e-36	0.0192921	0.00365334	1.29e-07	1.29e-07	0.000127	0.0127802	20
Brain_mMeta_mQTL	cg17462391	3	NA	138330780	rs654528	3	138332613	T	C	0.526585	-0.00696178	0.00169288	3.92e-05	0.256876	0.0445363	8.03e-09	-0.0271017	0.00809386	0.000813	0.000813	0.0468018	0.215845	5
Brain_mMeta_mQTL	cg02936049	3	NA	141102599	rs1344674	3	141125186	A	G	0.57771	-0.00503456	0.00169463	0.00296944	0.626426	0.0576366	1.63e-27	-0.00803696	0.00280449	0.00416023	0.00087	0.0486733	0.166697	20
Brain_mMeta_mQTL	cg13024511	3	TRIM59	160170242	rs2099496	3	160178555	T	C	0.236196	-0.0093265	0.00191084	1.06e-06	-0.96332	0.0646953	3.82e-50	0.00968162	0.00208745	3.52e-06	3.52e-06	0.00145514	0.108183	5
Brain_mMeta_mQTL	cg18919097	3	NA	161090798	rs13076251	3	161096848	G	A	0.696319	0.00703964	0.00182687	0.000116	0.447498	0.0474959	4.43e-21	0.0157311	0.00441065	0.000362	0.000362	0.0291072	0.290531	14
Brain_mMeta_mQTL	cg16845623	3	NA	161090978	rs163327	3	161062724	G	A	0.458078	-0.00627788	0.00169589	0.000214	-0.454533	0.0603425	4.98e-14	0.0138117	0.00415728	0.000893	0.000893	0.0493795	0.492856	13
Brain_mMeta_mQTL	cg25232786	3	NA	161138842	rs1811483	3	161130900	A	G	0.657464	0.00709457	0.00177224	6.25e-05	0.587794	0.0456026	5.16e-38	0.0120698	0.00315714	0.000132	0.000132	0.0156305	0.384269	20
Brain_mMeta_mQTL	cg25116792	3	NA	161139981	rs2004862	3	161135638	T	C	0.445808	-0.00627562	0.00169724	0.000218	0.41892	0.0424274	5.41e-23	-0.0149805	0.00432622	0.000535	0.000535	0.036731	0.550659	18
Brain_mMeta_mQTL	cg18123677	3	NA	167454339	rs12494861	3	167426942	A	G	0.805726	-0.0107157	0.00201387	1.03e-07	0.614583	0.0716871	1.01e-17	-0.0174357	0.00385664	6.16e-06	6.16e-06	0.00214478	0.39609	5
Brain_mMeta_mQTL	cg13519184	3	NA	173114306	rs527422	3	173123965	C	A	0.53272	0.00784129	0.00169013	3.49e-06	0.473238	0.0429341	2.98e-28	0.0165694	0.00387489	1.9e-05	1.9e-05	0.00457681	0.172336	9
Brain_mMeta_mQTL	cg10623221	3	NA	173119212	rs1187820	3	173072584	C	T	0.529652	0.00769705	0.00169469	5.58e-06	1.21875	0.0328808	1e-300	0.00631551	0.00140091	6.54e-06	6.54e-06	0.00223667	0.0177721	13
Brain_mMeta_mQTL	cg00628382	3	NA	176820549	rs1201292	3	176820705	G	A	0.559305	-0.00675775	0.00170847	7.64e-05	-0.648257	0.0401183	9.88e-59	0.0104245	0.00271329	0.000122	0.000122	0.0148849	0.189126	20
Brain_mMeta_mQTL	cg07442476	3	NA	176843274	rs55937580	3	176846452	G	A	0.55726	-0.00678479	0.00170838	7.14e-05	0.372914	0.0433722	8.11e-18	-0.0181939	0.00504625	0.000312	0.000111	0.0140581	0.150173	20
Brain_mMeta_mQTL	cg04888840	3	NA	183525838	rs2255015	3	183534976	G	A	0.53272	0.0078379	0.00169303	3.67e-06	0.345383	0.0431967	1.29e-15	0.0226934	0.00566428	6.17e-05	6.17e-05	0.00969354	0.218025	14
Brain_mMeta_mQTL	cg26108046	3	NA	183535040	rs2582091	3	183535094	C	T	0.533742	0.00760514	0.00169328	7.08e-06	1.0677	0.0282742	0	0.00712295	0.0015971	8.2e-06	0.000192	0.0197638	0.146351	20
Brain_mMeta_mQTL	cg05339633	3	NA	183542176	rs28650940	3	183530978	G	A	0.531697	0.00769354	0.00169288	5.5e-06	0.253572	0.0440268	8.44e-09	0.0303406	0.00850421	0.00036	0.00036	0.0290363	0.224643	18
Brain_mMeta_mQTL	cg05044414	3	NA	183734942	rs9869029	3	183735286	C	G	0.43047	0.00482374	0.00169445	0.00441619	-1.11282	0.0261322	0	-0.00433471	0.00152606	0.00450494	0.000898	0.049544	0.0467388	20
Brain_mMeta_mQTL	cg04411893	3	NA	185300709	rs17217776	3	185295704	G	A	0.923313	-0.0120889	0.00305421	7.55e-05	0.562156	0.0851712	4.1e-11	-0.0215046	0.00633508	0.000687	1.18e-05	0.00334709	0.355498	7
Brain_mMeta_mQTL	cg00033304	3	NA	185302692	rs13095912	3	185302098	G	A	0.680982	-0.00892409	0.00177781	5.18e-07	0.376016	0.0448996	5.54e-17	-0.0237333	0.0055123	1.67e-05	1.67e-05	0.00420915	0.0460426	14
Brain_mMeta_mQTL	cg25634041	3	NA	185348303	rs4687477	3	185348351	C	T	0.371166	0.00991213	0.00173448	1.1e-08	0.319552	0.0443664	5.91e-13	0.0310189	0.00692884	7.58e-06	7.58e-06	0.0024705	0.964583	8
Brain_mMeta_mQTL	cg06720722	3	NA	189349021	rs4396880	3	189356221	A	G	0.382413	0.0065332	0.00173032	0.00016	-0.353836	0.0446675	2.35e-15	-0.018464	0.00541727	0.000654	0.000654	0.0412855	0.355378	20
Brain_mMeta_mQTL	cg04483101	3	NA	189349278	rs28673064	3	189349247	T	A	0.469325	0.00756947	0.00168684	7.21e-06	-0.422784	0.0422413	1.39e-23	-0.0179039	0.00437249	4.23e-05	4.23e-05	0.00765706	0.373345	20
Brain_mMeta_mQTL	cg21723486	3	NA	189349323	rs28673064	3	189349247	T	A	0.469325	0.00756947	0.00168684	7.21e-06	-0.359066	0.0426577	3.85e-17	-0.021081	0.00532374	7.5e-05	7.5e-05	0.0109956	0.0441625	20
Brain_mMeta_mQTL	cg06338016	3	NA	196218811	rs7612450	3	196209530	A	G	0.372188	-0.00733175	0.00175464	2.93e-05	0.392614	0.0642143	9.71e-10	-0.0186742	0.0054131	0.000561	0.000561	0.0377408	0.498257	14
Brain_mMeta_mQTL	cg19756547	4	NA	1003600	rs34721481	4	1002848	A	T	0.716769	0.00664921	0.00186564	0.000365	0.613641	0.046979	5.43e-39	0.0108357	0.00315142	0.000585	0.000585	0.0386706	0.553351	17
Brain_mMeta_mQTL	cg22747897	4	NA	1005994	rs34721481	4	1002848	A	T	0.716769	0.00664921	0.00186564	0.000365	0.442066	0.0485817	9.08e-20	0.0150412	0.00453244	0.000905	0.000905	0.0497475	0.0522265	11
Brain_mMeta_mQTL	cg25906220	4	NA	1006004	rs34721481	4	1002848	A	T	0.716769	0.00664921	0.00186564	0.000365	0.461526	0.0483863	1.45e-21	0.014407	0.0043153	0.000842	0.000842	0.0477657	0.106943	17
Brain_mMeta_mQTL	cg00940891	4	NA	1006016	rs34721481	4	1002848	A	T	0.716769	0.00664921	0.00186564	0.000365	0.548735	0.0477374	1.4e-30	0.0121174	0.00355956	0.000664	0.000664	0.0416576	0.422162	13
Brain_mMeta_mQTL	cg08844887	4	NA	1006120	rs34721481	4	1002848	A	T	0.716769	0.00664921	0.00186564	0.000365	1.15892	0.0319523	4.77e-288	0.00573744	0.00161756	0.00039	0.00039	0.0304303	0.287195	18
Brain_mMeta_mQTL	cg17105609	4	NA	1006237	rs34721481	4	1002848	A	T	0.716769	0.00664921	0.00186564	0.000365	1.17683	0.0317838	4.35e-300	0.00565009	0.00159263	0.000389	0.0004	0.0309426	0.413731	20
Brain_mMeta_mQTL	cg08774969	4	NA	1006240	rs34721481	4	1002848	A	T	0.716769	0.00664921	0.00186564	0.000365	1.14724	0.0320371	7.84e-281	0.00579586	0.00163424	0.00039	0.00039	0.0304616	0.442466	20
Brain_mMeta_mQTL	cg20564913	4	NA	1006270	rs34721481	4	1002848	A	T	0.716769	0.00664921	0.00186564	0.000365	1.17585	0.0317943	2.15e-299	0.00565481	0.00159398	0.000389	0.000389	0.0303894	0.22425	20
Brain_mMeta_mQTL	cg05866411	4	NA	1006278	rs34721481	4	1002848	A	T	0.716769	0.00664921	0.00186564	0.000365	1.16732	0.0318794	1.56e-293	0.00569616	0.00160578	0.000389	0.000389	0.0304103	0.265337	18
Brain_mMeta_mQTL	cg18071071	4	NA	1558451	rs10007931	4	1558123	C	T	0.574642	-0.00371238	0.00170758	0.029701	1.06169	0.0280834	0	-0.00349666	0.00161101	0.0299713	0.000756	0.044925	0.16004	20
Brain_mMeta_mQTL	cg03739832	4	POLN	2246054	rs2071659	4	2252624	A	G	0.830266	-0.00993553	0.00249255	6.72e-05	-0.648268	0.0573174	1.17e-29	0.0153263	0.00407674	0.00017	0.00017	0.018367	0.218982	7
Brain_mMeta_mQTL	cg16718710	4	NA	2249145	rs2071658	4	2252980	T	G	0.832311	-0.00980123	0.00249336	8.46e-05	-0.385431	0.0520223	1.27e-13	0.0254293	0.00732314	0.000516	0.000516	0.0359771	0.042433	12
Brain_mMeta_mQTL	cg13342137	4	NA	2252803	rs9996465	4	2259457	A	G	0.834356	-0.0098528	0.00249842	8.03e-05	0.563478	0.0505037	6.61e-29	-0.0174857	0.00470274	0.000201	0.000201	0.0203247	0.0554251	19
Brain_mMeta_mQTL	cg20935156	4	MXD4	2252845	rs2071658	4	2252980	T	G	0.832311	-0.00980123	0.00249336	8.46e-05	0.574693	0.0619921	1.85e-20	-0.0170547	0.00471253	0.000296	0.000296	0.0257909	0.150374	6
Brain_mMeta_mQTL	cg20740967	4	NA	2252862	rs2269486	4	2267566	A	T	0.804703	-0.00995197	0.00230556	1.59e-05	1.68811	0.0455436	1e-300	-0.00589534	0.001375	1.81e-05	1.81e-05	0.00443255	0.0278244	19
Brain_mMeta_mQTL	cg18089397	4	NA	2264747	rs2071658	4	2252980	T	G	0.832311	-0.00980123	0.00249336	8.46e-05	-1.34824	0.0354704	0	0.00726965	0.00185921	9.23e-05	9.23e-05	0.0124979	0.0846469	20
Brain_mMeta_mQTL	cg00949728	4	NA	2959836	rs1063745	4	2952506	A	G	0.564417	0.00629887	0.00171499	0.00024	0.345245	0.0432812	1.5e-15	0.0182447	0.00546873	0.000849	0.000849	0.0479887	0.580823	11
Brain_mMeta_mQTL	cg09528056	4	NA	2964211	rs28619042	4	2965344	G	T	0.621677	0.00756085	0.00176492	1.84e-05	0.331411	0.0449298	1.63e-13	0.0228141	0.00615848	0.000212	0.000212	0.0210224	0.389013	15
Brain_mMeta_mQTL	cg27488503	4	NA	2964223	rs10030130	4	2965914	C	A	0.623722	0.00756129	0.00176605	1.86e-05	0.493069	0.0435536	1.03e-29	0.0153352	0.00382934	6.21e-05	6.21e-05	0.00974295	0.630275	20
Brain_mMeta_mQTL	cg12121318	4	NA	2964239	rs10030130	4	2965914	C	A	0.623722	0.00756129	0.00176605	1.86e-05	0.385562	0.0446007	5.39e-18	0.0196111	0.00511145	0.000125	0.000125	0.0150839	0.650073	16
Brain_mMeta_mQTL	cg19224164	4	NA	2966384	rs28619042	4	2965344	G	T	0.621677	0.00756085	0.00176492	1.84e-05	-0.265136	0.0453687	5.1e-09	-0.0285168	0.0082536	0.00055	0.00055	0.0373008	0.90231	7
Brain_mMeta_mQTL	cg12122041	4	NA	3234814	rs362309	4	3240915	C	G	0.42638	-0.00461636	0.00170821	0.00688285	1.07219	0.0284567	0	-0.00430553	0.00159728	0.00702757	0.000168	0.0181902	0.0525476	20
Brain_mMeta_mQTL	cg08886695	4	NA	3369023	rs58982717	4	3368996	G	A	0.744376	-0.00656981	0.0019313	0.00067	1.20741	0.0292253	0	-0.00544126	0.00160496	0.000698	0.000377	0.0298708	0.0719995	20
Brain_mMeta_mQTL	cg03835229	4	NA	3442311	rs10024987	4	3443917	G	C	0.903885	0.00147296	0.00241916	0.542609	-0.716596	0.0691133	3.45e-25	-0.0020555	0.00338172	0.543304	0.000537	0.0368273	0.425312	20
Brain_mMeta_mQTL	cg14480249	4	NA	3487164	rs916189	4	3487151	A	G	0.310838	-0.00527027	0.00182455	0.00387052	1.17304	0.0307097	0	-0.00449283	0.00155985	0.00397294	0.000749	0.0446982	0.0480911	20
Brain_mMeta_mQTL	cg09748975	4	NA	4864532	rs13117093	4	4832842	C	G	0.583845	0.00687565	0.00173891	7.69e-05	-0.400151	0.0634046	2.77e-10	-0.0171827	0.00512809	0.000806	0.000806	0.0465675	0.493336	20
Brain_mMeta_mQTL	cg02503808	4	GRPEL1	7069936	rs3822269	4	7069901	C	T	0.779141	-0.00745444	0.00211512	0.000425	0.661685	0.0515488	1.03e-37	-0.0112658	0.00331487	0.000677	0.000677	0.0421594	0.0251864	20
Brain_mMeta_mQTL	cg06034203	4	SORCS2	7218684	rs7699290	4	7218746	G	A	0.776074	-0.0106228	0.00207525	3.08e-07	1.00821	0.0506979	5.31e-88	-0.0105362	0.00212544	7.15e-07	3.76e-06	0.0015259	0.152329	19
Brain_mMeta_mQTL	cg05144635	4	NA	7218707	rs28584625	4	7218452	C	T	0.777096	-0.0106886	0.00205128	1.88e-07	0.649265	0.0468086	9.54e-44	-0.0164625	0.00337497	1.07e-06	1.07e-06	0.000618	0.199251	20
Brain_mMeta_mQTL	cg11076814	4	NA	11225303	rs1567913	4	11224148	T	G	0.503067	0.0065989	0.00168677	9.15e-05	0.416318	0.0423528	8.38e-23	0.0158506	0.00436073	0.000278	0.000278	0.0248764	0.490419	20
Brain_mMeta_mQTL	cg18650307	4	NA	17809468	rs2286540	4	17809538	A	G	0.902863	-0.013008	0.00254991	3.37e-07	0.609544	0.0636452	9.97e-22	-0.0213405	0.00473973	6.72e-06	9.78e-07	0.000578615	0.0186011	14
Brain_mMeta_mQTL	cg08925142	4	NA	18023851	rs9647449	4	18007556	C	T	0.892638	-0.0156455	0.00246598	2.23e-10	0.555242	0.0557386	2.25e-23	-0.0281778	0.00526557	8.73e-08	8.73e-08	9.57e-05	0.0492271	6
Brain_mMeta_mQTL	cg07290920	4	NA	20396867	rs61789410	4	20412272	C	T	0.902863	0.0111657	0.00287991	0.000106	1.85146	0.048453	0	0.00603076	0.00156347	0.000115	0.000522	0.0362139	0.227088	7
Brain_mMeta_mQTL	cg18361445	4	KLF3	38666374	rs77296810	4	38684193	T	C	0.159509	-0.0107336	0.00259689	3.58e-05	0.727578	0.0796084	6.28e-20	-0.0147525	0.00391725	0.000166	0.000166	0.0180555	0.0103397	8
Brain_mMeta_mQTL	cg01470356	4	NA	41746614	rs59265599	4	41757317	C	T	0.894683	-0.00963735	0.0023947	5.71e-05	-0.526397	0.0560656	6.06e-21	0.0183082	0.00494953	0.000216	0.000216	0.0213177	0.209744	18
Brain_mMeta_mQTL	cg14755019	4	NA	41749810	rs1540499	4	41786214	T	C	0.804703	-0.00913734	0.00202318	6.29e-06	-1.45614	0.0392854	1e-300	0.00627502	0.00139968	7.35e-06	0.000187	0.0194625	0.0793604	20
Brain_mMeta_mQTL	cg16379533	4	NA	41756751	rs6832183	4	41770498	G	A	0.893661	-0.00972967	0.00240136	5.08e-05	0.3475	0.0593867	4.87e-09	-0.027999	0.00840529	0.000865	0.000865	0.0484971	0.629953	9
Brain_mMeta_mQTL	cg18074184	4	NA	48485090	rs7654770	4	48489267	T	C	0.510225	-0.00731752	0.0016911	1.51e-05	-0.446925	0.0604557	1.44e-13	0.0163731	0.00438439	0.000188	0.000188	0.0195276	0.651546	20
Brain_mMeta_mQTL	cg19283196	4	NA	48485233	rs4695391	4	48582909	A	G	0.518405	-0.00752987	0.00168932	8.3e-06	1.21438	0.0327627	1e-300	-0.0062006	0.00140112	9.62e-06	9.29e-05	0.0125463	0.0173818	20
Brain_mMeta_mQTL	cg13958974	4	NA	48486154	rs1352434	4	48450508	G	A	0.49182	-0.00673848	0.00168687	6.48e-05	-0.453526	0.0603374	5.63e-14	0.014858	0.00421211	0.00042	0.00042	0.0318104	0.0685565	20
Brain_mMeta_mQTL	cg00967552	4	NA	48486316	rs6844211	4	48409287	G	T	0.616564	0.0074815	0.00173599	1.64e-05	0.353603	0.0635976	2.7e-08	0.0211579	0.00621155	0.000659	0.000659	0.0414792	0.225704	16
Brain_mMeta_mQTL	cg13154880	4	NA	48486472	rs6844211	4	48409287	G	T	0.616564	0.0074815	0.00173599	1.64e-05	0.402958	0.0630005	1.59e-10	0.0185664	0.0051948	0.000352	0.000352	0.0286046	0.364754	17
Brain_mMeta_mQTL	cg06226630	4	NA	48493420	rs6838613	4	48476539	G	A	0.546012	-0.00691227	0.0016868	4.17e-05	-0.26875	0.0435151	6.57e-10	0.0257201	0.0075324	0.000639	0.000639	0.0406988	0.47544	20
Brain_mMeta_mQTL	cg19212779	4	NA	48777471	rs13109500	4	48823980	C	T	0.530675	-0.00712776	0.00168806	2.42e-05	0.417181	0.0608377	7.02e-12	-0.0170855	0.00475194	0.000324	0.000324	0.0272312	0.0666417	12
Brain_mMeta_mQTL	cg25316310	4	NA	48988801	rs1350123	4	48999842	A	G	0.756646	-0.00711146	0.00186213	0.000134	0.456292	0.0443251	7.48e-25	-0.0155853	0.00435279	0.000343	0.000343	0.0281742	0.0156169	10
Brain_mMeta_mQTL	cg16923710	4	DCUN1D4	52705109	rs1910742	4	52705717	A	G	0.777096	-0.00863642	0.00189316	5.07e-06	0.408798	0.0593129	5.49e-12	-0.0211264	0.00555357	0.000142	0.000142	0.0164052	0.83267	3
Brain_mMeta_mQTL	cg03103192	4	NA	52917271	rs429664	4	52902152	G	T	0.432515	0.00738979	0.00169347	1.28e-05	-0.252856	0.0454674	2.68e-08	-0.0292253	0.00851303	0.000597	0.000597	0.039115	0.314025	3
Brain_mMeta_mQTL	cg17031543	4	NA	52918471	rs13147207	4	52924778	G	A	0.425358	0.00734721	0.00169717	1.5e-05	-0.25448	0.0454924	2.22e-08	-0.0288715	0.00843305	0.000618	0.000618	0.0399346	0.0805965	12
Brain_mMeta_mQTL	cg07939743	4	NA	57507828	rs4524451	4	57511504	C	G	0.515337	0.0087676	0.00169268	2.22e-07	-0.396771	0.0429324	2.42e-20	-0.0220974	0.0048905	6.23e-06	6.23e-06	0.0021624	0.900073	11
Brain_mMeta_mQTL	cg04307083	4	NA	57521138	rs4515223	4	57521827	G	A	0.507157	0.00809999	0.00169523	1.77e-06	-0.599672	0.0403454	5.69e-50	-0.0135074	0.00296941	5.39e-06	3.58e-06	0.00147386	0.369396	16
Brain_mMeta_mQTL	cg10800833	4	NA	57521657	rs6855851	4	57506571	T	G	0.52045	0.0081261	0.00169568	1.65e-06	-0.351989	0.0433235	4.49e-16	-0.0230863	0.00559301	3.66e-05	0.000185	0.0193044	0.165929	9
Brain_mMeta_mQTL	cg21899596	4	NA	57522493	rs4558922	4	57522689	C	T	0.497955	0.00863794	0.00169058	3.23e-07	0.323684	0.043351	8.23e-14	0.0266863	0.00632876	2.48e-05	2.48e-05	0.00544741	0.320988	8
Brain_mMeta_mQTL	cg24852548	4	NA	57522632	rs7693834	4	57523869	T	C	0.497955	0.0085621	0.00169064	4.1e-07	0.557866	0.0409633	3.1e-42	0.0153479	0.00323331	2.07e-06	2e-05	0.0047353	0.250905	14
Brain_mMeta_mQTL	cg04754315	4	NA	57522801	rs7693834	4	57523869	T	C	0.497955	0.0085621	0.00169064	4.1e-07	0.361834	0.0430743	4.46e-17	0.0236631	0.0054559	1.44e-05	1.44e-05	0.00382475	0.680336	7
Brain_mMeta_mQTL	cg13939978	4	NA	57522881	rs4558922	4	57522689	C	T	0.497955	0.00863794	0.00169058	3.23e-07	0.517215	0.0414401	9.48e-36	0.0167009	0.00353191	2.26e-06	2.26e-06	0.00106094	0.941419	13
Brain_mMeta_mQTL	cg25948037	4	NA	57522988	rs4558922	4	57522689	C	T	0.497955	0.00863794	0.00169058	3.23e-07	1.05056	0.0285083	2.83e-297	0.00822224	0.00162462	4.17e-07	4.17e-07	0.000306	0.147939	15
Brain_mMeta_mQTL	cg16936060	4	NA	57523055	rs7664589	4	57523684	C	T	0.498978	0.0085528	0.0016906	4.21e-07	0.515246	0.0415373	2.47e-35	0.0165994	0.00354354	2.81e-06	2.81e-06	0.00124062	0.916943	16
Brain_mMeta_mQTL	cg19978674	4	NA	57523826	rs4558922	4	57522689	C	T	0.497955	0.00863794	0.00169058	3.23e-07	1.06504	0.0265613	0	0.00811041	0.00160017	4.01e-07	6.37e-07	0.000421	0.136879	16
Brain_mMeta_mQTL	cg03315456	4	NA	57525626	rs7659091	4	57525161	T	C	0.584867	0.00725477	0.00174996	3.39e-05	0.284185	0.045453	4.04e-10	0.0255283	0.0073885	0.00055	0.00055	0.0372968	0.203021	9
Brain_mMeta_mQTL	cg09125779	4	NA	57547999	rs12642850	4	57543677	A	G	0.675869	-0.0030753	0.0017997	0.0874904	-1.30662	0.0352513	1e-300	0.00235364	0.00137884	0.0878269	0.000117	0.0144952	0.0352985	20
Brain_mMeta_mQTL	cg10961486	4	NA	69959004	rs7676472	4	69955944	G	A	0.486708	-0.00689016	0.00169289	4.7e-05	1.07322	0.0283895	0	-0.00642006	0.00158651	5.2e-05	5.2e-05	0.00870655	0.0724615	20
Brain_mMeta_mQTL	cg11587799	4	NA	71998023	rs7658101	4	71998315	G	A	0.815951	-0.00860385	0.00212957	5.34e-05	-0.400311	0.0533124	5.97e-14	0.0214929	0.00604095	0.000374	0.000374	0.0297078	0.464066	13
Brain_mMeta_mQTL	cg10652507	4	NA	79584115	rs11942573	4	79584433	G	A	0.759714	0.00648355	0.00190488	0.000665	-0.712814	0.0422161	5.81e-64	-0.00909571	0.00272609	0.000848	0.000848	0.047955	0.0492469	17
Brain_mMeta_mQTL	cg14852227	4	NA	86705640	rs17395020	4	86702112	A	T	0.728016	0.00620263	0.00180711	0.000598	1.30288	0.0304217	0	0.00476072	0.00139146	0.000623	0.000228	0.0220152	0.0972093	20
Brain_mMeta_mQTL	cg22866565	4	NA	86718190	rs17395020	4	86702112	A	T	0.728016	0.00620263	0.00180711	0.000598	1.23121	0.0317674	0	0.00503785	0.0014735	0.000629	4e-05	0.00738744	0.0543074	20
Brain_mMeta_mQTL	cg26163319	4	NA	87464191	rs4693777	4	87475509	T	A	0.731084	-0.00686767	0.00184799	0.000202	1.28523	0.0335881	0	-0.00534352	0.00144463	0.000217	0.000217	0.0213214	0.646798	13
Brain_mMeta_mQTL	cg12011299	4	NA	100065546	rs1800759	4	100065509	G	T	0.599182	-0.00507327	0.00173332	0.00342348	1.08938	0.0287153	0	-0.00465704	0.00159584	0.00352016	0.000501	0.0353585	0.0295523	20
Brain_mMeta_mQTL	cg15700776	4	NA	108852048	rs10006005	4	108867096	G	A	0.781186	0.0081235	0.00207978	9.39e-05	-1.32761	0.0356486	1.45e-303	-0.0061189	0.00157515	0.000102	0.000102	0.0133359	0.0544058	15
Brain_mMeta_mQTL	cg04988370	4	NA	108855653	rs2131463	4	108855776	G	A	0.665644	-0.00500772	0.00179207	0.00520005	1.09979	0.0296653	7.6e-301	-0.00455335	0.00163409	0.00532857	0.000133	0.0157055	0.0689207	20
Brain_mMeta_mQTL	cg22888902	4	NA	111398042	rs1879053	4	111396948	T	C	0.451943	0.00971031	0.00170073	1.13e-08	0.377413	0.0432105	2.45e-18	0.0257286	0.00538366	1.76e-06	2.04e-09	5.06e-06	0.200189	15
Brain_mMeta_mQTL	cg23169614	4	NA	111398088	rs4277845	4	111407832	A	T	0.456033	0.0100091	0.00169939	3.87e-09	0.474737	0.0604133	3.9e-15	0.0210834	0.00447351	2.44e-06	2.44e-06	0.0011205	0.0187961	12
Brain_mMeta_mQTL	cg08310176	4	NA	111398146	rs1879053	4	111396948	T	C	0.451943	0.00971031	0.00170073	1.13e-08	0.454559	0.0420381	2.99e-27	0.0213621	0.00423105	4.44e-07	7.1e-09	1.37e-05	0.0238592	18
Brain_mMeta_mQTL	cg08957091	4	NA	120448071	rs13104219	4	120438174	G	T	0.497955	0.00887518	0.00168689	1.43e-07	-0.372103	0.0614174	1.37e-09	-0.0238514	0.00600418	7.11e-05	7.11e-05	0.0106288	0.0137734	7
Brain_mMeta_mQTL	cg21123740	4	NA	120502068	rs10518337	4	120574874	C	A	0.490798	0.00912628	0.00168764	6.38e-08	-1.21359	0.0327416	1e-300	-0.00752006	0.00140534	8.74e-08	8.74e-08	9.57e-05	0.022894	16
Brain_mMeta_mQTL	cg11128457	4	NA	140864437	rs6852749	4	140864455	C	T	0.658487	0.00571691	0.00174672	0.00106437	-1.09562	0.028351	0	-0.00521798	0.00159999	0.00110918	0.000265	0.0241519	0.0882721	20
Brain_mMeta_mQTL	cg03476007	4	NA	143768727	rs6846609	4	143767288	G	T	0.678937	-0.0134333	0.00183883	2.77e-13	0.469712	0.0465454	6.03e-24	-0.028599	0.00483291	3.27e-09	3.27e-09	7.4e-06	0.0218176	20
Brain_mMeta_mQTL	cg24741888	4	NA	144172845	rs1470130	4	144178902	C	T	0.580777	-0.0110287	0.00170391	9.63e-11	0.320111	0.0448251	9.24e-13	-0.0344528	0.00718387	1.62e-06	1.62e-06	0.000832	0.450783	17
Brain_mMeta_mQTL	cg09355803	4	NA	144259119	rs300910	4	144276999	G	T	0.5	-0.00790387	0.0016862	2.77e-06	-0.338621	0.04377	1.02e-14	0.0233413	0.00582232	6.1e-05	6.1e-05	0.00962579	0.0323665	20
Brain_mMeta_mQTL	cg14142817	4	NA	144300134	rs13123498	4	144316247	C	T	0.642127	-0.00721669	0.00174528	3.55e-05	0.307654	0.0451519	9.51e-12	-0.0234571	0.00663574	0.000408	0.000408	0.0312779	0.321786	7
Brain_mMeta_mQTL	cg05267427	4	NA	146831054	rs6816078	4	146835790	C	A	0.58998	0.00668095	0.00171936	0.000102	-0.321972	0.0444645	4.45e-13	-0.0207501	0.00606037	0.000617	0.000617	0.0399103	0.422989	9
Brain_mMeta_mQTL	cg19116959	4	NA	146841472	rs7658773	4	146843410	T	C	0.586912	0.00669802	0.00171914	9.77e-05	-0.294344	0.0446953	4.53e-11	-0.0227557	0.00678617	0.000799	0.000799	0.0463213	0.345757	12
Brain_mMeta_mQTL	cg03580568	4	NA	148402748	rs4835410	4	148410414	A	G	0.689162	-0.00948594	0.00185456	3.14e-07	0.283543	0.0456937	5.46e-10	-0.033455	0.00847626	7.92e-05	7.92e-05	0.0113711	0.332724	4
Brain_mMeta_mQTL	cg17954724	4	NA	151177137	rs13121248	4	151215263	G	A	0.427403	9.56E-04	0.00170635	0.575153	-0.661668	0.0575403	1.33e-30	-0.0014454	0.00258193	0.575606	0.000278	0.0248756	0.0134261	14
Brain_mMeta_mQTL	cg08896901	4	FBXW7	152996165	rs6823781	4	152993548	G	T	0.732106	-0.0077185	0.00193028	6.37e-05	-1.03997	0.0556266	5.37e-78	0.00742181	0.00189806	9.22e-05	9.22e-05	0.012494	0.22423	17
Brain_mMeta_mQTL	cg22253401	4	NA	162369223	rs17041092	4	162380016	T	C	0.750511	-0.00732314	0.00202645	0.000302	0.508235	0.0536117	2.54e-21	-0.014409	0.00426711	0.000733	0.000733	0.0441629	0.123347	20
Brain_mMeta_mQTL	cg08155109	4	NA	173731209	rs1551665	4	173742298	C	T	0.117587	-0.00781351	0.00274749	0.00445684	-1.46767	0.0420123	2.25e-267	0.00532377	0.0018782	0.00458976	0.000381	0.0300302	0.109926	15
Brain_mMeta_mQTL	cg01767200	5	NA	169434	rs1993518	5	188330	G	A	0.757669	-0.00750781	0.00199931	0.000173	1.44153	0.0388912	1e-300	-0.00520822	0.00139403	0.000187	0.000549	0.0372691	0.0220843	20
Brain_mMeta_mQTL	cg15351009	5	NA	191486	rs2864967	5	192842	A	G	0.657464	-0.00861278	0.00180195	1.76e-06	-0.280398	0.0463361	1.44e-09	0.0307162	0.00818922	0.000176	0.000176	0.0187665	0.271071	11
Brain_mMeta_mQTL	cg26866348	5	NA	191547	rs11958564	5	230568	C	G	0.852761	0.00422879	0.00266832	0.113009	0.637498	0.0934613	9.04e-12	0.00663341	0.00429711	0.122663	0.000809	0.0466568	0.0400509	18
Brain_mMeta_mQTL	cg18443893	5	NA	192103	rs10512619	5	207868	G	A	0.853783	0.00425238	0.00267442	0.111831	0.399205	0.0707485	1.68e-08	0.0106521	0.00696027	0.125914	0.000865	0.0484976	0.0583601	18
Brain_mMeta_mQTL	cg00428692	5	NA	194530	rs1993518	5	188330	G	A	0.757669	-0.00750781	0.00199931	0.000173	1.44153	0.0388912	1e-300	-0.00520822	0.00139403	0.000187	0.000128	0.0153291	0.0231359	20
Brain_mMeta_mQTL	cg19858280	5	NA	207590	rs10037273	5	294605	A	G	0.890593	-0.00557143	0.00251021	0.0264522	1.91571	0.0516839	1e-300	-0.00290829	0.00131268	0.0267231	0.000545	0.0371291	0.0151054	20
Brain_mMeta_mQTL	cg22496380	5	CCDC127	211416	rs10069074	5	230603	G	A	0.893661	-0.00630021	0.00251128	0.0121154	1.07782	0.0712865	1.2e-51	-0.00584532	0.00236182	0.0133264	0.000589	0.0388202	0.0202695	4
Brain_mMeta_mQTL	cg04481584	5	NA	231809	rs10037273	5	294605	A	G	0.890593	-0.00557143	0.00251021	0.0264522	-1.91571	0.0516839	1e-300	0.00290829	0.00131268	0.0267231	0.000471	0.0341346	0.0317567	20
Brain_mMeta_mQTL	cg06060868	5	NA	231934	rs62329992	5	301699	C	G	0.894683	-0.0065259	0.00251692	0.00951934	-2.33121	0.0628937	1e-300	0.00279937	0.0010823	0.00969571	0.000158	0.0175104	0.082633	20
Brain_mMeta_mQTL	cg01128531	5	NA	294112	rs4957014	5	288014	G	T	0.738241	-0.00703822	0.00198448	0.00039	0.65518	0.0432655	8.4e-52	-0.0107424	0.00311087	0.000554	0.000554	0.0374615	0.0343073	20
Brain_mMeta_mQTL	cg11148817	5	NA	312970	rs6873902	5	313337	C	G	0.947853	-0.00373635	0.00352143	0.288675	0.822725	0.0535206	2.52e-53	-0.00454144	0.00429039	0.289821	0.000604	0.0393797	0.125467	16
Brain_mMeta_mQTL	cg16371648	5	AHRR	344218	rs6887387	5	344218	T	C	0.55317	-0.00645171	0.00170507	0.000154	0.783129	0.0521046	4.67e-51	-0.00823838	0.00224519	0.000243	0.000243	0.0229169	0.0145581	12
Brain_mMeta_mQTL	cg24688690	5	NA	345850	rs2671888	5	370782	C	T	0.665644	-0.00819993	0.00179237	4.76e-06	-1.29107	0.034832	1e-300	0.00635124	0.00139881	5.61e-06	0.000132	0.0156745	0.0496195	20
Brain_mMeta_mQTL	cg08858540	5	NA	346238	rs4957026	5	361148	G	A	0.664622	-0.00833883	0.00179225	3.28e-06	-1.0689	0.0285779	3.47e-306	0.00780129	0.00168964	3.89e-06	5.61e-05	0.0091442	0.0369361	20
Brain_mMeta_mQTL	cg00629928	5	AHRR	358741	rs4957026	5	361148	G	A	0.664622	-0.00833883	0.00179225	3.28e-06	-0.372029	0.0605309	7.94e-10	0.0224145	0.00604223	0.000208	0.000208	0.0207482	0.730108	8
Brain_mMeta_mQTL	cg17048538	5	NA	359525	rs2671916	5	354902	T	C	0.715746	-0.00775262	0.0018935	4.23e-05	0.652792	0.0456038	1.78e-46	-0.0118761	0.00301695	8.27e-05	0.000195	0.0199335	0.0345369	20
Brain_mMeta_mQTL	cg23953254	5	NA	359577	rs2671916	5	354902	T	C	0.715746	-0.00775262	0.0018935	4.23e-05	0.320849	0.0489991	5.83e-11	-0.0241628	0.00696023	0.000517	0.000517	0.036037	0.47623	11
Brain_mMeta_mQTL	cg03991871	5	NA	368447	rs4957026	5	361148	G	A	0.664622	-0.00833883	0.00179225	3.28e-06	-0.339521	0.0447304	3.19e-14	0.0245606	0.00619154	7.28e-05	7.28e-05	0.010786	0.0251743	20
Brain_mMeta_mQTL	cg10841124	5	NA	433274	rs2721034	5	339483	G	A	0.680982	-0.00719767	0.00181881	7.58e-05	-0.541186	0.0647217	6.18e-17	0.0132998	0.00371816	0.000348	0.000453	0.0333208	0.16827	20
Brain_mMeta_mQTL	cg16322479	5	NA	444228	rs1056465	5	442438	A	T	0.398773	-0.00318517	0.00171416	0.0631474	1.1328	0.0300671	0	-0.00281176	0.00151504	0.0634683	0.000379	0.0299371	0.517298	20
Brain_mMeta_mQTL	cg15679283	5	NA	678046	rs413295	5	685111	A	G	0.632924	-0.00644052	0.00174281	0.000219	0.652253	0.0443061	4.69e-49	-0.00987427	0.00275488	0.000338	0.000338	0.0279326	0.0166292	16
Brain_mMeta_mQTL	cg00624418	5	NA	1282357	rs6554754	5	1297258	T	C	0.142127	0.010668	0.00256834	3.27e-05	-0.574371	0.0663355	4.78e-18	-0.0185733	0.00495947	0.00018	0.00018	0.0190324	0.0893298	6
Brain_mMeta_mQTL	cg26209169	5	NA	1316264	rs414965	5	1324121	A	G	0.404908	0.00606775	0.00171198	0.000394	0.518049	0.0415132	9.7e-36	0.0117127	0.00343537	0.000651	2.76e-06	0.00122514	0.184232	20
Brain_mMeta_mQTL	cg02053265	5	NA	1325068	rs380286	5	1320247	A	G	0.436605	0.00647382	0.00169961	0.00014	0.487544	0.0417289	1.55e-31	0.0132784	0.00366665	0.000293	0.000293	0.0256524	0.0210633	20
Brain_mMeta_mQTL	cg26947723	5	NA	1325969	rs467095	5	1336221	C	T	0.445808	0.00592632	0.00169803	0.000483	0.560841	0.0416007	2.01e-41	0.0105668	0.00312746	0.000728	0.000728	0.043992	0.0180249	20
Brain_mMeta_mQTL	cg25070340	5	NA	1325993	rs421629	5	1320136	A	G	0.436605	0.00657242	0.00169957	0.00011	0.535617	0.0418662	1.78e-37	0.0122708	0.0033149	0.000214	0.000214	0.0211818	0.0247076	20
Brain_mMeta_mQTL	cg07493874	5	NA	1342172	rs31484	5	1337906	T	A	0.443763	0.00590759	0.00169812	0.000503	-0.510927	0.0425427	3.16e-33	-0.0115625	0.00346025	0.000833	0.000833	0.0474933	0.0171683	20
Brain_mMeta_mQTL	cg09508356	5	NA	1346092	rs27996	5	1345474	G	A	0.428425	0.00700489	0.00169914	3.75e-05	0.295278	0.0442449	2.49e-11	0.023723	0.00676377	0.000453	0.000453	0.0333166	0.274538	14
Brain_mMeta_mQTL	cg27028750	5	NA	1349422	rs37010	5	1349535	G	A	0.424335	0.00673346	0.00170166	7.59e-05	-0.619247	0.0371637	2.45e-62	-0.0108736	0.00282438	0.000118	5.87e-07	0.000397	0.384831	20
Brain_mMeta_mQTL	cg23086749	5	NA	1356604	rs37008	5	1351538	A	G	0.433538	0.0065743	0.00170076	0.000111	1.08391	0.0281081	0	0.00606537	0.00157696	0.00012	0.000866	0.048516	0.0200647	20
Brain_mMeta_mQTL	cg12468238	5	NA	3598319	rs1530505	5	3587948	G	C	0.515337	0.00647081	0.00168615	0.000124	-0.415099	0.0608711	9.15e-12	-0.0155886	0.0046611	0.000825	0.000825	0.0472172	0.0465598	10
Brain_mMeta_mQTL	cg18690282	5	NA	14251621	rs356027	5	14281687	T	C	0.761759	0.00655699	0.00194682	0.000757	1.42322	0.0383972	1e-300	0.00460714	0.00137353	0.000796	0.000863	0.0484203	0.0265488	20
Brain_mMeta_mQTL	cg26650951	5	NA	50686147	rs6874700	5	50701750	T	A	0.657464	0.0063637	0.00175221	0.000281	0.633162	0.0593882	1.54e-26	0.0100507	0.00292355	0.000586	0.000239	0.0226489	0.513731	20
Brain_mMeta_mQTL	cg10608476	5	NA	50761067	rs1364000	5	50767349	G	A	0.460123	0.00724731	0.00168989	1.8e-05	-0.267464	0.0450472	2.9e-09	-0.0270964	0.00779402	0.000508	0.000508	0.0356591	0.703621	9
Brain_mMeta_mQTL	cg00108694	5	NA	55598438	rs154840	5	55597616	A	G	0.706544	0.00875981	0.001832	1.74e-06	1.09113	0.0286441	0	0.00802818	0.00169216	2.09e-06	3.93e-05	0.00731263	0.52673	20
Brain_mMeta_mQTL	cg00049729	5	NA	55776345	rs166909	5	55768162	A	G	0.365031	0.0049573	0.00172301	0.00401339	0.509138	0.0458474	1.19e-28	0.00973665	0.00349592	0.00535028	1.48e-06	0.00078	0.263488	20
Brain_mMeta_mQTL	cg18302225	5	NA	55776401	rs7725403	5	55780065	G	A	0.848671	0.00429717	0.00239823	0.0731629	0.486846	0.0498685	1.63e-22	0.00882655	0.00500833	0.078006	4.86e-06	0.00182686	0.116706	20
Brain_mMeta_mQTL	cg15001016	5	NA	55860904	rs9687833	5	55861601	G	A	0.805726	-0.0110753	0.00208598	1.1e-07	0.607122	0.0492417	6.29e-35	-0.0182423	0.00374088	1.08e-06	1.08e-06	0.000621	0.018094	13
Brain_mMeta_mQTL	cg09790325	5	NA	55903504	rs40567	5	55828155	T	G	0.803681	0.0110779	0.00222827	6.64e-07	0.463617	0.0818073	1.45e-08	0.0238944	0.00639354	0.000186	0.000186	0.0193879	0.76481	15
Brain_mMeta_mQTL	cg02077216	5	NA	57753951	rs2098702	5	57761287	G	A	0.663599	-0.00906646	0.00180112	4.81e-07	0.386348	0.0457047	2.84e-17	-0.0234671	0.00542591	1.53e-05	1.53e-05	0.00397234	0.328678	12
Brain_mMeta_mQTL	cg06003834	5	NA	66354967	rs12523505	5	66334631	C	T	0.762781	0.0077425	0.00192517	5.78e-05	1.37898	0.0372037	1e-300	0.00561464	0.00140427	6.38e-05	0.000441	0.0327813	0.0214653	15
Brain_mMeta_mQTL	cg16341261	5	NA	68390788	rs337259	5	68390284	C	T	0.52454	-0.00664481	0.00169108	8.52e-05	0.418019	0.0423128	5.12e-23	-0.015896	0.0043537	0.000261	0.000261	0.0239327	0.0647402	17
Brain_mMeta_mQTL	cg14114546	5	NA	77823064	rs6872179	5	77829812	G	A	0.509202	0.00616578	0.00169255	0.00027	0.379246	0.043588	3.3e-18	0.016258	0.00483831	0.000779	0.000779	0.0456891	0.0765073	13
Brain_mMeta_mQTL	cg08672140	5	NA	77845045	rs10050475	5	77846722	C	G	0.509202	0.00600521	0.00169012	0.000381	-1.05941	0.0282694	2.33e-307	-0.00566847	0.0016025	0.000404	0.000404	0.0311123	0.191627	20
Brain_mMeta_mQTL	cg11137578	5	NA	80690458	rs35367896	5	80693631	C	T	0.759714	0.00776989	0.00207835	0.000185	-1.36352	0.0366792	1.79e-302	-0.00569841	0.00153195	0.000199	0.000247	0.0231604	0.65422	20
Brain_mMeta_mQTL	cg17927236	5	TMEM161B	87565552	rs780405	5	87556339	G	A	0.748466	-0.0108838	0.00193952	2e-08	-0.554228	0.0668771	1.16e-16	0.0196379	0.00422632	3.38e-06	3.38e-06	0.00141473	0.0323746	3
Brain_mMeta_mQTL	cg17499941	5	NA	87975812	rs35991856	5	87968347	A	C	0.144172	0.0157693	0.00250983	3.32e-10	-0.7804	0.0835795	9.89e-21	-0.0202067	0.00387641	1.86e-07	1.86e-07	0.000169	0.0219291	11
Brain_mMeta_mQTL	cg03914922	5	NA	87985200	rs34483452	5	87986314	A	C	0.156442	0.0156651	0.00246884	2.22e-10	0.491476	0.0859919	1.09e-08	0.0318737	0.00750565	2.17e-05	2.17e-05	0.00499086	0.0186338	11
Brain_mMeta_mQTL	cg18880897	5	NA	96211810	rs2549778	5	96204254	C	T	0.591002	-0.00729708	0.00169712	1.71e-05	-0.433233	0.0436164	3e-23	0.0168433	0.00426861	7.95e-05	7.95e-05	0.0114061	0.05059	20
Brain_mMeta_mQTL	cg15613905	5	MCC	112454695	rs4705778	5	112448907	C	T	0.558282	-0.00638222	0.00169111	0.000161	-0.523348	0.0597112	1.87e-18	0.012195	0.00351815	0.000528	0.000528	0.0364557	0.171965	16
Brain_mMeta_mQTL	cg25936138	5	NA	114193732	rs10085126	5	114186725	C	T	0.390593	0.00715737	0.00176228	4.88e-05	0.437703	0.0460719	2.09e-21	0.0163521	0.00437868	0.000188	0.000188	0.019525	0.0719992	20
Brain_mMeta_mQTL	cg08530838	5	NA	114193858	rs2199748	5	114178665	T	A	0.392638	0.00712861	0.00175568	4.9e-05	0.395176	0.0461456	1.09e-17	0.0180391	0.00491685	0.000244	0.000244	0.0229447	0.923627	20
Brain_mMeta_mQTL	cg18689486	5	NA	118603804	rs7704111	5	118607342	G	A	0.756646	-0.00757386	0.00200407	0.000157	0.37808	0.0466579	5.35e-16	-0.0200324	0.00584881	0.000615	0.000615	0.0398055	0.202187	15
Brain_mMeta_mQTL	cg03723497	5	NA	118603908	rs7704111	5	118607342	G	A	0.756646	-0.00757386	0.00200407	0.000157	0.350248	0.0468709	7.86e-14	-0.0216243	0.006412	0.000745	0.000745	0.0445547	0.0373642	10
Brain_mMeta_mQTL	cg21130861	5	NA	118603938	rs7704111	5	118607342	G	A	0.756646	-0.00757386	0.00200407	0.000157	0.440572	0.0461186	1.26e-21	-0.017191	0.00489181	0.000441	0.000441	0.0327847	0.0392894	17
Brain_mMeta_mQTL	cg20951825	5	NA	122461157	rs466712	5	122453652	G	A	0.925358	0.0170282	0.00333	3.16e-07	-0.500519	0.0753698	3.12e-11	-0.034021	0.00839695	5.09e-05	5.09e-05	0.00858789	0.6614	6
Brain_mMeta_mQTL	cg16368670	5	NA	122501738	rs72787566	5	122509901	C	T	0.683027	-0.0104317	0.00187285	2.55e-08	0.276653	0.0491897	1.86e-08	-0.0377066	0.00952765	7.57e-05	7.57e-05	0.0110613	0.462351	5
Brain_mMeta_mQTL	cg16205897	5	NA	131564050	rs157577	5	131563571	C	G	0.686094	-0.00637062	0.00187991	0.000702	-1.11976	0.031999	2.82e-268	0.00568926	0.00168671	0.000744	0.000744	0.0445085	0.0257993	18
Brain_mMeta_mQTL	cg12564285	5	NA	131593104	rs71583465	5	131594628	G	C	0.40184	0.00698712	0.00177957	8.63e-05	-1.10722	0.0288733	0	-0.00631053	0.00161565	9.39e-05	0.000553	0.03741	0.0740477	20
Brain_mMeta_mQTL	cg04518342	5	NA	131593106	rs71583465	5	131594628	G	C	0.40184	0.00698712	0.00177957	8.63e-05	-1.08871	0.0291969	2.53e-304	-0.00641782	0.00164361	9.43e-05	0.000605	0.0394176	0.0195231	20
Brain_mMeta_mQTL	cg11843238	5	NA	131593191	rs3900945	5	131592870	T	C	0.402863	0.0070221	0.00177981	7.97e-05	-1.09025	0.0291633	7.05e-306	-0.00644083	0.00164155	8.72e-05	0.000185	0.0193522	0.017223	20
Brain_mMeta_mQTL	cg18301423	5	NA	131593218	rs71583465	5	131594628	G	C	0.40184	0.00698712	0.00177957	8.63e-05	-0.481158	0.0429513	3.97e-29	-0.0145215	0.0039191	0.000211	0.000211	0.0209727	0.303542	20
Brain_mMeta_mQTL	cg09877947	5	NA	131593287	rs272853	5	131688561	A	G	0.324131	0.00794132	0.001853	1.82e-05	-1.30608	0.0352367	1e-300	-0.00608029	0.0014282	2.07e-05	8.09e-05	0.011525	0.0761974	20
Brain_mMeta_mQTL	cg22861369	5	NA	131608620	rs71583465	5	131594628	G	C	0.40184	0.00698712	0.00177957	8.63e-05	0.329491	0.0443705	1.12e-13	0.0212058	0.00610944	0.000519	0.000519	0.0360801	0.366501	20
Brain_mMeta_mQTL	cg13373085	5	NA	131629069	rs460089	5	131629772	C	G	0.322086	0.00803439	0.00185522	1.49e-05	0.265865	0.0477805	2.63e-08	0.0302198	0.00884246	0.000632	0.000632	0.0404484	0.205879	4
Brain_mMeta_mQTL	cg05231888	5	NA	131630754	rs274556	5	131722075	G	A	0.324131	0.00816467	0.00185314	1.05e-05	1.30608	0.0352367	1e-300	0.00625129	0.00142885	1.21e-05	5.58e-06	0.00200765	0.0370969	20
Brain_mMeta_mQTL	cg04470557	5	NA	131630995	rs460271	5	131630062	C	G	0.321063	0.00804877	0.0018551	1.43e-05	0.393539	0.0468067	4.18e-17	0.0204523	0.00530455	0.000115	0.000115	0.0143862	0.768519	20
Brain_mMeta_mQTL	cg14196790	5	NA	131705035	rs200838	5	131710399	C	A	0.55317	0.00766177	0.00168752	5.62e-06	-0.27809	0.043915	2.41e-10	-0.0275514	0.0074668	0.000224	0.000224	0.0218139	0.581734	7
Brain_mMeta_mQTL	cg21911579	5	NA	131705225	rs2631368	5	131705297	G	T	0.324131	0.0080449	0.00185295	1.41e-05	-0.400334	0.0452541	9.04e-19	-0.0200955	0.00515589	9.72e-05	9.72e-05	0.0128963	0.279872	20
Brain_mMeta_mQTL	cg24060327	5	NA	131705240	rs169256	5	131688533	T	C	0.324131	0.00795513	0.0018529	1.76e-05	0.631032	0.0516797	2.73e-34	0.0126065	0.00311253	5.12e-05	5.12e-05	0.00861851	0.010348	12
Brain_mMeta_mQTL	cg16647868	5	SLC22A5	131706066	rs2631368	5	131705297	G	T	0.324131	0.0080449	0.00185295	1.41e-05	-0.708887	0.0569534	1.46e-35	-0.0113486	0.00276834	4.14e-05	4.14e-05	0.00756265	0.346376	7
Brain_mMeta_mQTL	cg19040266	5	NA	131723239	rs2631367	5	131705458	G	C	0.554192	0.00734776	0.00168776	1.34e-05	0.40025	0.0429972	1.29e-20	0.0183579	0.00465514	8.03e-05	8.03e-05	0.0114722	0.320088	18
Brain_mMeta_mQTL	cg16097655	5	NA	131991765	rs7449456	5	131953427	T	C	0.192229	0.00894126	0.00215285	3.28e-05	0.717626	0.0704667	2.34e-24	0.0124595	0.00323985	0.00012	0.00012	0.0147449	0.512123	12
Brain_mMeta_mQTL	cg07876882	5	NA	132151047	rs59030929	5	132170550	G	A	0.883436	0.00872835	0.00241711	0.000305	-0.551736	0.0658059	5.1e-17	-0.0158198	0.00476997	0.000911	0.000911	0.0499673	0.222919	13
Brain_mMeta_mQTL	cg13218710	5	NA	132158887	rs4705870	5	132159134	C	T	0.873211	0.00864776	0.00239108	0.000298	-0.703048	0.0628326	4.6e-29	-0.0123004	0.00357428	0.000579	0.000579	0.0384348	0.43341	14
Brain_mMeta_mQTL	cg24789467	5	NA	132159003	rs757537	5	132151071	A	G	0.878323	0.00867645	0.00242771	0.000352	-0.730759	0.0623201	9.39e-32	-0.0118732	0.00347306	0.000629	0.000629	0.0403544	0.531284	13
Brain_mMeta_mQTL	cg10836110	5	NA	132161127	rs2292030	5	132161294	G	A	0.879346	0.00877417	0.00241566	0.000281	0.837367	0.0629384	2.18e-40	0.0104783	0.0029904	0.000458	0.000458	0.0335575	0.0967144	13
Brain_mMeta_mQTL	cg08912922	5	NA	132161548	rs72799452	5	132179632	C	T	0.882413	0.00854316	0.00241942	0.000414	0.805656	0.0646089	1.09e-35	0.010604	0.00312112	0.00068	0.00068	0.0422659	0.112168	13
Brain_mMeta_mQTL	cg12607188	5	NA	132209089	rs997633	5	132219304	A	T	0.856851	0.0100114	0.00226689	1e-05	0.435019	0.0640694	1.12e-11	0.0230137	0.00621635	0.000214	0.000214	0.0211611	0.0717332	13
Brain_mMeta_mQTL	cg10202436	5	NA	138733726	rs11748963	5	138730037	T	C	0.693252	0.00567689	0.00190401	0.00286801	0.45776	0.049531	2.42e-20	0.0124015	0.00437051	0.00454636	0.000421	0.0318623	0.0482761	8
Brain_mMeta_mQTL	cg02326566	5	NA	140220686	rs2193983	5	140286594	C	A	0.855828	0.00917862	0.00232143	7.69e-05	0.688538	0.084152	2.79e-16	0.0133306	0.00374455	0.000371	0.000371	0.0295714	0.320439	6
Brain_mMeta_mQTL	cg04634417	5	NA	140220803	rs77020201	5	140240800	G	A	0.0766871	-0.0107511	0.00275079	9.29e-05	-1.45951	0.089491	8.51e-60	0.00736624	0.0019381	0.000144	0.000614	0.0397706	0.269479	8
Brain_mMeta_mQTL	cg02560085	5	NA	140220810	rs77020201	5	140240800	G	A	0.0766871	-0.0107511	0.00275079	9.29e-05	-1.34397	0.107452	6.78e-36	0.00799955	0.00214437	0.000191	0.000191	0.0197204	0.141773	5
Brain_mMeta_mQTL	cg14579239	5	NA	140220822	rs77020201	5	140240800	G	A	0.0766871	-0.0107511	0.00275079	9.29e-05	-0.984482	0.114618	8.75e-18	0.0109206	0.00306982	0.000375	0.000375	0.0297408	0.838383	4
Brain_mMeta_mQTL	cg19596110	5	NA	140221364	rs2563265	5	140137005	T	C	0.464213	0.00284448	0.00168943	0.0922415	0.583712	0.0580893	9.33e-24	0.00487309	0.00293464	0.0968055	0.000797	0.0462733	0.107185	12
Brain_mMeta_mQTL	cg22758238	5	PCDHA1	140223065	rs77020201	5	140240800	G	A	0.0766871	-0.0107511	0.00275079	9.29e-05	0.786751	0.117486	2.13e-11	-0.0136652	0.00404833	0.000737	0.000737	0.0442824	0.070661	3
Brain_mMeta_mQTL	cg07524413	5	PCDHA1	140228291	rs77020201	5	140240800	G	A	0.0766871	-0.0107511	0.00275079	9.29e-05	0.891644	0.116053	1.55e-14	-0.0120576	0.00346131	0.000495	0.000495	0.0351159	0.222418	6
Brain_mMeta_mQTL	cg04617043	5	PCDHA1	140235027	rs77020201	5	140240800	G	A	0.0766871	-0.0107511	0.00275079	9.29e-05	-1.15126	0.0948003	6.17e-34	0.0093386	0.00251008	0.000199	0.000199	0.0202066	0.031159	5
Brain_mMeta_mQTL	cg18283342	5	PCDHA1	140235435	rs77020201	5	140240800	G	A	0.0766871	-0.0107511	0.00275079	9.29e-05	1.04883	0.113528	2.5e-20	-0.0102506	0.00284778	0.000319	0.000319	0.0269706	0.0334061	3
Brain_mMeta_mQTL	cg01369220	5	NA	140248564	rs2193983	5	140286594	C	A	0.855828	0.00917862	0.00232143	7.69e-05	0.825528	0.0816193	4.77e-24	0.0111185	0.00301928	0.000231	0.000231	0.0221912	0.559677	6
Brain_mMeta_mQTL	cg26514430	5	NA	140249080	rs2193983	5	140286594	C	A	0.855828	0.00917862	0.00232143	7.69e-05	0.574444	0.0858677	2.23e-11	0.0159783	0.00469422	0.000665	0.000665	0.0416947	0.416028	4
Brain_mMeta_mQTL	cg22845236	5	NA	140255449	rs11748559	5	140271087	T	C	0.857873	0.00926593	0.00232587	6.78e-05	0.373548	0.0623007	2.02e-09	0.0248052	0.00747551	0.000906	0.000906	0.0497947	0.290869	4
Brain_mMeta_mQTL	cg05616995	5	NA	141393361	rs11949303	5	141407705	T	C	0.839468	0.00942087	0.00238405	7.76e-05	1.61922	0.0436851	1e-300	0.00581815	0.00148069	8.52e-05	2.46e-05	0.00542788	0.179507	15
Brain_mMeta_mQTL	cg05656210	5	SPRY4	141660565	rs4537085	5	141660685	C	A	0.356851	0.00725406	0.00176289	3.87e-05	-0.99867	0.0464022	9.68e-103	-0.00726372	0.00179721	5.31e-05	5.31e-05	0.00882454	0.0323139	16
Brain_mMeta_mQTL	cg19514721	5	NA	141813298	rs6866379	5	141802656	A	G	0.742331	0.00669508	0.00189973	0.000425	0.339944	0.0481968	1.75e-12	0.0196947	0.00624714	0.00161826	5.71e-05	0.00923197	0.219775	15
Brain_mMeta_mQTL	cg13983063	5	NA	146258615	rs12659576	5	146294971	C	G	0.753579	-0.00497445	0.00194306	0.0104638	-1.39762	0.0377063	1e-300	0.00355924	0.00139358	0.0106484	0.000133	0.0157499	0.086709	20
Brain_mMeta_mQTL	cg02760293	5	NA	146258785	rs13170982	5	146337743	A	G	0.683027	-0.00587214	0.00178326	0.000991	-0.526237	0.0624172	3.43e-17	0.0111587	0.00363799	0.0021602	0.000173	0.0185761	0.536326	20
Brain_mMeta_mQTL	cg16625671	5	NA	157602665	rs11742512	5	157601403	G	A	0.877301	-0.00978024	0.00242006	5.31e-05	0.762315	0.0699537	1.19e-27	-0.0128297	0.00338589	0.000151	0.000227	0.0219846	0.0521235	8
Brain_mMeta_mQTL	cg10436473	5	NA	158296050	rs61045787	5	158290225	T	C	0.374233	0.0125825	0.001728	3.3e-13	-0.272418	0.0468735	6.18e-09	-0.0461883	0.0101684	5.56e-06	5.56e-06	0.00200429	0.400526	3
Brain_mMeta_mQTL	cg13006681	5	NA	158476743	rs17645325	5	158476709	T	C	0.90184	-0.0128729	0.00254827	4.38e-07	0.634578	0.0650059	1.64e-22	-0.0202858	0.00452152	7.24e-06	2.68e-07	0.000221	0.162674	10
Brain_mMeta_mQTL	cg27127608	5	NA	158488659	rs55823460	5	158490910	T	A	0.671779	0.00998272	0.00181335	3.69e-08	0.340456	0.0481879	1.6e-12	0.0293217	0.00675225	1.41e-05	1.41e-05	0.00376121	0.103722	14
Brain_mMeta_mQTL	cg17378966	5	NA	172196746	rs322381	5	172199489	A	G	0.945808	0.0163821	0.00424673	0.000115	0.647627	0.0803187	7.43e-16	0.0252957	0.00726917	0.000502	0.000502	0.0354077	0.0162302	15
Brain_mMeta_mQTL	cg09533168	5	NA	175560568	rs3889121	5	175609443	G	T	0.501022	0.00601096	0.0016862	0.000364	1.213	0.0327257	1e-300	0.00495543	0.00139652	0.000388	0.00017	0.0183641	0.395728	16
Brain_mMeta_mQTL	cg17493885	5	NA	176559558	rs244707	5	176555636	A	T	0.755624	-0.00850861	0.00201011	2.31e-05	0.331587	0.0564239	4.18e-09	-0.0256602	0.0074709	0.000593	0.000593	0.0389688	0.270355	6
Brain_mMeta_mQTL	cg13278795	5	NA	176738672	rs6876677	5	176755342	T	C	0.654397	-0.00941615	0.00182425	2.45e-07	0.5276	0.0427309	5.05e-35	-0.0178471	0.00374761	1.91e-06	2.73e-07	0.000224	0.028714	20
Brain_mMeta_mQTL	cg09564133	5	NA	176738847	rs6876677	5	176755342	T	C	0.654397	-0.00941615	0.00182425	2.45e-07	0.305348	0.0449004	1.04e-11	-0.0308374	0.00750031	3.93e-05	3.93e-05	0.00731867	0.790214	13
Brain_mMeta_mQTL	cg06733329	5	NA	176740039	rs11952102	5	176740704	A	G	0.760736	0.00955891	0.00190843	5.48e-07	-1.22681	0.0309967	0	-0.00779171	0.00156801	6.72e-07	1.69e-07	0.000157	0.0141824	18
Brain_mMeta_mQTL	cg14643075	5	NA	176755449	rs4976685	5	176766177	A	G	0.642127	-0.00919089	0.00181105	3.88e-07	-0.566813	0.0426667	2.84e-40	0.016215	0.00342035	2.13e-06	3.52e-05	0.00682662	0.0144111	20
Brain_mMeta_mQTL	cg22940492	5	NA	176761689	rs11749830	5	176766547	G	A	0.655419	-0.00941132	0.00182646	2.57e-07	-0.275352	0.045743	1.75e-09	0.0341793	0.00873152	9.06e-05	9.06e-05	0.0123649	0.0438158	13
Brain_mMeta_mQTL	cg01909621	5	NA	176779229	rs4532376	5	176774403	G	A	0.656442	-0.00938423	0.0018273	2.81e-07	-0.267601	0.0457463	4.93e-09	0.035068	0.00908661	0.000114	0.000114	0.0142494	0.282809	11
Brain_mMeta_mQTL	cg25461508	5	NA	176784715	rs4976688	5	176784439	T	C	0.699387	-0.00804791	0.00187216	1.72e-05	0.322361	0.0465628	4.42e-12	-0.0249655	0.00683613	0.00026	0.00026	0.0238849	0.0143521	14
Brain_mMeta_mQTL	cg06495631	5	NA	178692806	rs6601028	5	178695086	G	A	0.284254	-0.00749837	0.00184416	4.78e-05	1.11898	0.0313587	7.22e-279	-0.0067011	0.00165874	5.35e-05	0.000103	0.0133973	0.0621595	20
Brain_mMeta_mQTL	cg05671636	5	NA	179401436	rs11739898	5	179401490	C	T	0.832311	0.00831395	0.00223112	0.000194	0.557191	0.0533263	1.49e-25	0.0149212	0.00425125	0.000448	0.000448	0.0331193	0.361811	17
Brain_mMeta_mQTL	cg05575213	6	NA	1621807	rs2745599	6	1613686	A	G	0.56135	0.00785048	0.00169723	3.74e-06	-0.274957	0.0449106	9.22e-10	-0.0285517	0.00773632	0.000224	0.000224	0.0217728	0.204955	4
Brain_mMeta_mQTL	cg19869746	6	NA	7107108	rs11759956	6	7109097	T	C	0.546012	-0.00750363	0.00169549	9.62e-06	0.381659	0.044008	4.23e-18	-0.0196606	0.00498743	8.08e-05	0.000751	0.0447455	0.0846672	20
Brain_mMeta_mQTL	cg08055087	6	NA	7107129	rs7451690	6	7109433	T	C	0.50409	-0.00790367	0.0016882	2.84e-06	0.381835	0.0454826	4.65e-17	-0.0206992	0.0050623	4.33e-05	0.00039	0.0304332	0.0151625	20
Brain_mMeta_mQTL	cg23164076	6	NA	8181746	rs9502690	6	8186702	C	A	0.656442	0.00734506	0.00181577	5.23e-05	0.395731	0.0659768	2e-09	0.0185607	0.00553436	0.000797	0.000797	0.0462707	0.104004	17
Brain_mMeta_mQTL	cg20770512	6	NA	13396094	rs513613	6	13398144	A	T	0.712679	0.00842692	0.0019468	1.5e-05	-0.620204	0.0433961	2.47e-46	-0.0135873	0.00327979	3.43e-05	3.43e-05	0.00672184	0.0893909	14
Brain_mMeta_mQTL	cg23939865	6	NA	13422581	rs9395770	6	13430979	C	A	0.729039	0.00829783	0.00194874	2.06e-05	0.459464	0.0703458	6.51e-11	0.0180598	0.00506303	0.000361	0.000361	0.0290814	0.854151	6
Brain_mMeta_mQTL	cg08673142	6	GFOD1	13511451	rs2841539	6	13510951	A	G	0.228016	-0.00853557	0.00188948	6.26e-06	0.541263	0.0572224	3.11e-21	-0.0157697	0.00386854	4.57e-05	4.57e-05	0.0080538	0.0425897	6
Brain_mMeta_mQTL	cg12569592	6	NA	16753450	rs2301594	6	16754366	G	A	0.820041	0.00962979	0.00222913	1.56e-05	-0.336268	0.0603814	2.56e-08	-0.0286372	0.00838963	0.000642	0.000642	0.0408163	0.368765	7
Brain_mMeta_mQTL	cg03523917	6	NA	20662519	rs10946397	6	20660693	A	T	0.640082	-0.00835737	0.00176497	2.19e-06	0.338716	0.0441761	1.75e-14	-0.0246737	0.00612433	5.61e-05	5.61e-05	0.00913694	0.0567656	19
Brain_mMeta_mQTL	cg06028870	6	NA	20751421	rs7747724	6	20751315	T	C	0.550102	0.00655543	0.00169477	0.00011	-0.474664	0.0419915	1.26e-29	-0.0138107	0.00377371	0.000253	0.000253	0.0234487	0.0297523	20
Brain_mMeta_mQTL	cg02832512	6	NA	22113516	rs9295534	6	22113390	A	T	0.425358	0.0103861	0.00170572	1.14e-09	0.696277	0.0390622	4.54e-71	0.0149166	0.00258877	8.31e-09	8.31e-09	1.54e-05	0.0502682	20
Brain_mMeta_mQTL	cg21082868	6	NA	22828849	rs12213703	6	22821950	G	A	0.885481	0.012149	0.00268832	6.21e-06	-0.577236	0.0738349	5.37e-15	-0.0210469	0.00537935	9.13e-05	0.000651	0.0411851	0.136062	13
Brain_mMeta_mQTL	cg27316036	6	PRSS16	27228188	rs11757863	6	27228184	C	T	0.958078	0.00288474	0.00373204	0.439543	-0.749682	0.0780507	7.61e-22	-0.00384794	0.00499426	0.441019	0.000433	0.0324294	0.0369481	4
Brain_mMeta_mQTL	cg02652760	6	NA	27278678	rs72839451	6	27265437	G	C	0.925358	0.0168375	0.00294575	1.09e-08	0.479813	0.0879736	4.92e-08	0.0350919	0.00889323	7.95e-05	7.95e-05	0.011404	0.428856	7
Brain_mMeta_mQTL	cg06178073	6	NA	27343415	rs12374649	6	27343726	C	T	0.931493	0.0175979	0.00316843	2.79e-08	-2.23474	0.0565014	0	-0.00787469	0.00143172	3.79e-08	3.79e-08	5.02e-05	0.0211104	19
Brain_mMeta_mQTL	cg03503812	6	ZNF391	27357539	rs4579353	6	27372490	G	A	0.743354	-0.00803204	0.00197746	4.87e-05	-0.431566	0.0646985	2.55e-11	0.0186114	0.00536471	0.000522	0.000522	0.0362146	0.0641356	6
Brain_mMeta_mQTL	cg23485639	6	NA	28045615	rs9380052	6	28064623	C	T	0.195297	-0.00802179	0.0019682	4.59e-05	0.368102	0.0497938	1.44e-13	-0.0217923	0.00610567	0.000358	0.000358	0.0289364	0.0121647	9
Brain_mMeta_mQTL	cg08851530	6	NA	28072375	rs72851179	6	28103473	G	A	0.949898	0.0287735	0.00379585	3.45e-14	-1.32558	0.115595	1.92e-30	-0.0217063	0.00343261	2.56e-10	2.56e-10	9.21e-07	0.556115	11
Brain_mMeta_mQTL	cg15325629	6	NA	28072465	rs72846802	6	28164842	A	G	0.944785	0.0243438	0.00357108	9.3e-12	-0.837659	0.127694	5.38e-11	-0.0290617	0.00614828	2.28e-06	2.28e-06	0.00106644	0.771317	3
Brain_mMeta_mQTL	cg00426182	6	NA	28072559	rs72849205	6	28171529	C	T	0.944785	0.0244203	0.00357116	8.02e-12	-1.15274	0.123158	7.99e-21	-0.0211846	0.0038367	3.36e-08	3.36e-08	4.56e-05	0.63157	9
Brain_mMeta_mQTL	cg10122326	6	NA	28072925	rs72848791	6	27986199	C	T	0.94274	0.0245476	0.00353667	3.9e-12	-1.22228	0.122341	1.67e-23	-0.0200834	0.00352324	1.2e-08	1.2e-08	2.06e-05	0.164392	11
Brain_mMeta_mQTL	cg25164649	6	NA	28176230	rs1233665	6	28178512	T	C	0.834356	-0.00452063	0.00247328	0.0675815	-0.50629	0.0518607	1.63e-22	0.00892892	0.00496998	0.0724039	0.000663	0.0416153	0.391231	14
Brain_mMeta_mQTL	cg07117059	6	NA	28180534	rs72849214	6	28187215	G	A	0.947853	0.02525	0.0036326	3.63e-12	-0.85174	0.130416	6.54e-11	-0.0296453	0.00622847	1.94e-06	1.94e-06	0.000949	0.0607829	7
Brain_mMeta_mQTL	cg18649503	6	NA	28187510	rs1233699	6	28169158	A	T	0.211656	-0.00794943	0.001959	4.95e-05	-0.321656	0.0482992	2.74e-11	0.024714	0.00713188	0.00053	0.00053	0.0365314	0.0917392	7
Brain_mMeta_mQTL	cg07576187	6	GPX6	28459188	rs2531818	6	28453102	G	C	0.925358	0.023037	0.00325426	1.45e-12	-0.738009	0.0972328	3.2e-14	-0.031215	0.0060297	2.26e-07	2.26e-07	0.000195	0.139396	6
Brain_mMeta_mQTL	cg10995363	6	GPX6	28459227	rs2531818	6	28453102	G	C	0.925358	0.023037	0.00325426	1.45e-12	-0.58791	0.0991593	3.05e-09	-0.0391845	0.00862084	5.49e-06	5.49e-06	0.00198417	0.0990345	4
Brain_mMeta_mQTL	cg20971927	6	NA	28471077	rs4711172	6	28470258	T	C	0.841513	0.011475	0.00231886	7.48e-07	-0.283889	0.0519587	4.66e-08	-0.0404207	0.0110204	0.000245	0.000245	0.0229963	0.114826	4
Brain_mMeta_mQTL	cg02803996	6	NA	28499379	rs72844223	6	28454035	T	G	0.93865	0.0245699	0.00335071	2.25e-13	-1.24801	0.117837	3.28e-26	-0.0196873	0.00326555	1.65e-09	1.65e-09	4.25e-06	0.488328	13
Brain_mMeta_mQTL	cg01042424	6	NA	28499391	rs72844223	6	28454035	T	G	0.93865	0.0245699	0.00335071	2.25e-13	-0.955724	0.123245	8.86e-15	-0.0257081	0.00482514	9.93e-08	9.93e-08	0.000105	0.438515	12
Brain_mMeta_mQTL	cg18361418	6	NA	28499676	rs2531818	6	28453102	G	C	0.925358	0.023037	0.00325426	1.45e-12	-1.05479	0.114768	3.91e-20	-0.0218404	0.00389433	2.04e-08	2.04e-08	3.11e-05	0.173396	15
Brain_mMeta_mQTL	cg23936402	6	NA	28499703	rs72844212	6	28424978	C	T	0.940695	0.0246397	0.00337378	2.81e-13	-1.02535	0.120421	1.67e-17	-0.0240307	0.00433495	2.97e-08	2.97e-08	4.14e-05	0.626601	15
Brain_mMeta_mQTL	cg12280901	6	NA	28501816	rs2531818	6	28453102	G	C	0.925358	0.023037	0.00325426	1.45e-12	-0.698634	0.120149	6.07e-09	-0.0329743	0.00733863	7.01e-06	7.01e-06	0.00234124	0.601339	12
Brain_mMeta_mQTL	cg15031983	6	NA	28510376	rs4711172	6	28470258	T	C	0.841513	0.011475	0.00231886	7.48e-07	-0.5237	0.0819654	1.67e-10	-0.0219114	0.0056006	9.14e-05	9.14e-05	0.0124269	0.0900026	16
Brain_mMeta_mQTL	cg17017591	6	NA	28557765	rs72844226	6	28466440	G	A	0.94274	0.0250579	0.0033829	1.29e-13	-1.34135	0.115483	3.45e-31	-0.0186811	0.0029912	4.23e-10	4.23e-10	1.39e-06	0.447958	4
Brain_mMeta_mQTL	cg24698655	6	NA	28557774	rs72844226	6	28466440	G	A	0.94274	0.0250579	0.0033829	1.29e-13	-1.2594	0.117336	7.1e-27	-0.0198967	0.00326368	1.08e-09	1.08e-09	3e-06	0.939195	4
Brain_mMeta_mQTL	cg27374423	6	NA	34759890	rs9469869	6	34744134	A	G	0.661554	-0.00684348	0.00179826	0.000141	-0.578648	0.0414906	3.31e-44	0.0118267	0.00322131	0.000241	0.000241	0.0228166	0.0646906	19
Brain_mMeta_mQTL	cg22407458	6	NA	35109121	rs72897901	6	35099563	G	C	0.145194	0.00721346	0.00233691	0.00202359	-0.584195	0.0611247	1.21e-21	-0.0123477	0.00420368	0.00331029	5.15e-05	0.00865361	0.0923899	20
Brain_mMeta_mQTL	cg16751357	6	NA	35150268	rs942373	6	35152988	A	C	0.828221	-0.0107533	0.00227606	2.31e-06	0.525712	0.0543374	3.85e-22	-0.0204548	0.00481812	2.18e-05	2.09e-06	0.00100101	0.0318789	15
Brain_mMeta_mQTL	cg17619965	6	NA	35216799	rs9394287	6	35216740	G	A	0.862986	-0.00952064	0.00250365	0.000143	-0.504113	0.0709437	1.2e-12	0.0188859	0.00563289	0.0008	0.0008	0.0463641	0.164515	4
Brain_mMeta_mQTL	cg13285319	6	DEF6	35265417	rs6907324	6	35275167	A	C	0.152352	0.0084816	0.00233125	0.000275	0.898536	0.0592353	5.68e-52	0.00943936	0.00266808	0.000403	0.000403	0.0310748	0.322192	6
Brain_mMeta_mQTL	cg05544828	6	NA	35395209	rs3734254	6	35395010	C	T	0.203476	0.0127765	0.00208346	8.66e-10	0.360014	0.0478757	5.49e-14	0.035489	0.00746756	2.01e-06	2.01e-06	0.000975	0.105907	20
Brain_mMeta_mQTL	cg18744234	6	NA	35422526	rs2395626	6	35422754	G	T	0.443763	0.00638201	0.00169836	0.000171	0.329632	0.0442021	8.83e-14	0.019361	0.00576943	0.000791	0.000858	0.0482813	0.0165993	16
Brain_mMeta_mQTL	cg03985459	6	NA	37786245	rs259721	6	37791231	C	G	0.59816	-0.00653536	0.00177259	0.000227	-0.360732	0.0455681	2.45e-15	0.0181169	0.00542067	0.000831	0.000831	0.0474365	0.832676	13
Brain_mMeta_mQTL	cg18315060	6	NA	41374532	rs1535583	6	41375645	T	C	0.591002	0.00656366	0.00172509	0.000142	1.03975	0.0291709	2.97e-278	0.00631271	0.00166856	0.000155	0.00086	0.0483584	0.11458	20
Brain_mMeta_mQTL	cg10203631	6	NA	43210511	rs2841662	6	43205061	G	C	0.625767	-0.00786217	0.00177576	9.53e-06	-0.341978	0.0455017	5.66e-14	0.0229903	0.00602665	0.000136	0.000136	0.0159649	0.0125381	9
Brain_mMeta_mQTL	cg14302083	6	NA	43608326	rs1617105	6	43613180	A	G	0.334356	-0.00831083	0.00178909	3.4e-06	0.349998	0.0492427	1.18e-12	-0.0237454	0.00610661	0.000101	0.000101	0.0132108	0.277965	4
Brain_mMeta_mQTL	cg20582800	6	NA	43612764	rs1617105	6	43613180	A	G	0.334356	-0.00831083	0.00178909	3.4e-06	0.321675	0.0495185	8.25e-11	-0.0258361	0.00683751	0.000158	0.000158	0.0175192	0.157434	4
Brain_mMeta_mQTL	cg17536595	6	NA	43612908	rs1617105	6	43613180	A	G	0.334356	-0.00831083	0.00178909	3.4e-06	0.616566	0.0463696	2.42e-40	-0.0134792	0.00307368	1.16e-05	1.16e-05	0.00331118	0.455622	5
Brain_mMeta_mQTL	cg04600618	6	NA	43612980	rs2396050	6	43594459	A	G	0.331288	-0.00808769	0.00179173	6.36e-06	0.671176	0.0459054	2.07e-48	-0.01205	0.00279387	1.61e-05	1.61e-05	0.00411498	0.560659	5
Brain_mMeta_mQTL	cg23930825	6	NA	43613365	rs1617105	6	43613180	A	G	0.334356	-0.00831083	0.00178909	3.4e-06	1.1856	0.0311793	0	-0.0070098	0.00152023	4.01e-06	4.01e-06	0.00159496	0.42435	6
Brain_mMeta_mQTL	cg07561710	6	NA	44185239	rs3734701	6	44185254	C	T	0.819018	0.00683463	0.00208668	0.0010553	-0.733533	0.0576287	4.1e-37	-0.00931741	0.00293738	0.00151384	0.000426	0.0321053	0.993622	17
Brain_mMeta_mQTL	cg16536824	6	NA	46703504	rs962105	6	46699739	T	C	0.803681	0.00828207	0.00221003	0.000179	0.384538	0.0493806	6.85e-15	0.0215377	0.00637809	0.000733	0.000733	0.0441566	0.0380515	13
Brain_mMeta_mQTL	cg11874627	6	NA	46703554	rs962105	6	46699739	T	C	0.803681	0.00828207	0.00221003	0.000179	0.427087	0.0490631	3.18e-18	0.019392	0.0056338	0.000577	0.000577	0.0383706	0.0394273	14
Brain_mMeta_mQTL	cg24366557	6	NA	50787650	rs62405422	6	50796905	T	C	0.820041	-0.00938761	0.00220209	2.02e-05	0.630972	0.0571313	2.34e-28	-0.014878	0.00374097	6.98e-05	6.98e-05	0.0105124	0.0467078	14
Brain_mMeta_mQTL	cg17083323	6	NA	50803820	rs62405422	6	50796905	T	C	0.820041	-0.00938761	0.00220209	2.02e-05	0.39072	0.0595836	5.47e-11	-0.0240264	0.00672227	0.000351	0.000351	0.0285951	0.0130585	7
Brain_mMeta_mQTL	cg17786959	6	NA	51942952	rs17638869	6	51943256	C	T	0.494888	-0.00618036	0.00168851	0.000252	-0.471695	0.0422903	6.87e-29	0.0131025	0.00376749	0.000506	0.000506	0.035562	0.0550525	20
Brain_mMeta_mQTL	cg18885346	6	NA	51953114	rs9357723	6	51953097	G	A	0.539877	-0.0065139	0.00168651	0.000112	0.415699	0.0440442	3.79e-21	-0.0156697	0.0043836	0.000351	0.000351	0.0285672	0.0466855	20
Brain_mMeta_mQTL	cg24828648	6	NA	63947428	rs1504377	6	63947422	T	C	0.250511	0.00738417	0.00196943	0.000177	0.354414	0.0475768	9.38e-14	0.0208348	0.00622102	0.000811	0.000811	0.0467359	0.513014	10
Brain_mMeta_mQTL	cg03326410	6	NA	64151739	rs9294215	6	64151771	G	C	0.555215	0.00593199	0.00168666	0.000436	1.10803	0.0274684	0	0.00535363	0.00152798	0.000459	0.000459	0.0335791	0.414595	20
Brain_mMeta_mQTL	cg00787780	6	NA	64151745	rs9294215	6	64151771	G	C	0.555215	0.00593199	0.00168666	0.000436	1.09848	0.0277073	0	0.00540019	0.00154148	0.00046	0.00046	0.0336165	0.248368	20
Brain_mMeta_mQTL	cg08355045	6	NA	80787529	rs2505949	6	80804414	A	G	0.619632	-0.00358361	0.00173919	0.03935	-1.07396	0.0281148	0	0.00333683	0.00162178	0.0396365	0.000912	0.0499761	0.317304	15
Brain_mMeta_mQTL	cg15810758	6	NA	99290349	rs3823036	6	99284532	C	T	0.295501	-0.00691127	0.0017859	0.000109	-0.351425	0.0470079	7.67e-14	0.0196664	0.00572239	0.000589	0.000589	0.0388054	0.436433	10
Brain_mMeta_mQTL	cg11052202	6	NA	99290546	rs3823036	6	99284532	C	T	0.295501	-0.00691127	0.0017859	0.000109	-0.307132	0.0473094	8.47e-11	0.0225026	0.00676951	0.000887	0.000887	0.0492161	0.792013	9
Brain_mMeta_mQTL	cg07184578	6	NA	99291343	rs3823036	6	99284532	C	T	0.295501	-0.00691127	0.0017859	0.000109	-0.406828	0.0464269	1.91e-18	0.0169882	0.00479885	0.0004	0.0004	0.0309242	0.256003	15
Brain_mMeta_mQTL	cg24931520	6	NA	99291587	rs3823036	6	99284532	C	T	0.295501	-0.00691127	0.0017859	0.000109	-0.532159	0.0453157	7.64e-32	0.0129872	0.00353348	0.000237	0.000237	0.0225734	0.61017	17
Brain_mMeta_mQTL	cg03442569	6	NA	99291677	rs3823036	6	99284532	C	T	0.295501	-0.00691127	0.0017859	0.000109	-0.423923	0.0649509	6.72e-11	0.0163031	0.00489764	0.000872	0.000872	0.0487471	0.825564	11
Brain_mMeta_mQTL	cg14367020	6	NA	99292286	rs3823036	6	99284532	C	T	0.295501	-0.00691127	0.0017859	0.000109	-0.329731	0.0471346	2.64e-12	0.0209603	0.00618975	0.000708	0.000708	0.0432943	0.221844	10
Brain_mMeta_mQTL	cg22400303	6	NA	107817778	rs55756976	6	107806256	C	T	0.0899796	-0.0111877	0.00318328	0.000441	-0.811762	0.0705581	1.25e-30	0.0137819	0.00410033	0.000776	0.000776	0.045611	0.196611	6
Brain_mMeta_mQTL	cg01950077	6	NA	109610932	rs9386789	6	109603218	A	G	0.502045	0.00673237	0.0016864	6.55e-05	-0.380313	0.0426573	4.85e-19	-0.0177022	0.00485847	0.000269	0.000269	0.0243607	0.113876	18
Brain_mMeta_mQTL	cg12927641	6	NA	109611667	rs9487043	6	109610474	C	T	0.507157	0.00688052	0.00168651	4.51e-05	0.549901	0.0413942	2.85e-40	0.0125123	0.0032083	9.62e-05	4.28e-05	0.00771564	0.0705114	20
Brain_mMeta_mQTL	cg01475377	6	NA	109611718	rs9487043	6	109610474	C	T	0.507157	0.00688052	0.00168651	4.51e-05	1.05231	0.0270145	0	0.00653847	0.00161143	4.96e-05	1.86e-05	0.0045115	0.0510106	20
Brain_mMeta_mQTL	cg21918786	6	NA	109611834	rs9487043	6	109610474	C	T	0.507157	0.00688052	0.00168651	4.51e-05	1.02602	0.0274115	1.26e-306	0.00670603	0.00165347	5e-05	2.01e-05	0.00474485	0.0141404	20
Brain_mMeta_mQTL	cg26497354	6	NA	109612229	rs1320612	6	109611990	C	A	0.507157	0.00688876	0.00168652	4.42e-05	1.06757	0.028107	0	0.00645274	0.00158888	4.88e-05	3.79e-05	0.0071527	0.0518153	20
Brain_mMeta_mQTL	cg02774282	6	NA	109615419	rs13209277	6	109624963	T	A	0.466258	0.00877273	0.00168768	2.01e-07	-0.331194	0.0434318	2.43e-14	-0.0264882	0.00616704	1.75e-05	1.75e-05	0.0043364	0.847566	20
Brain_mMeta_mQTL	cg12894371	6	AK9	109812795	rs139694522	6	109810815	T	C	0.0163599	0.0184964	0.00962882	0.0547397	0.654028	0.0889203	1.91e-13	0.0282807	0.0152161	0.0630843	0.000248	0.0231879	0.663893	3
Brain_mMeta_mQTL	cg22707746	6	NA	110023769	rs7759120	6	110028813	C	T	0.774029	-0.00975923	0.00200659	1.15e-06	0.325562	0.0573526	1.37e-08	-0.0299765	0.00811636	0.000221	0.000221	0.0216223	0.0344245	6
Brain_mMeta_mQTL	cg27642470	6	NA	117802710	rs1885064	6	117790566	C	T	0.752556	0.00801717	0.00197382	4.87e-05	0.504028	0.0699216	5.66e-13	0.0159062	0.00449499	0.000402	0.000402	0.031019	0.113611	20
Brain_mMeta_mQTL	cg18013336	6	GOPC	117807999	rs13216575	6	117811905	G	A	0.749489	0.00859709	0.00198413	1.47e-05	0.737693	0.0656546	2.71e-29	0.011654	0.0028827	5.28e-05	5.28e-05	0.00880037	0.0991822	10
Brain_mMeta_mQTL	cg05996795	6	NA	134159303	rs1969783	6	134159399	C	T	0.700409	0.00837004	0.00184271	5.57e-06	-0.321402	0.0472049	9.85e-12	-0.0260423	0.00689209	0.000158	0.000298	0.0259121	0.0338148	14
Brain_mMeta_mQTL	cg13681940	6	NA	134159412	rs7752775	6	134172346	C	G	0.704499	0.00882066	0.00185397	1.96e-06	0.390565	0.0687932	1.37e-08	0.0225844	0.00619332	0.000266	0.000266	0.0241817	0.36862	14
Brain_mMeta_mQTL	cg13212956	6	NA	134209935	rs2327430	6	134210037	T	C	0.653374	-0.00482888	0.00180799	0.007566	-1.09116	0.0295376	9.98e-299	0.00442545	0.00166127	0.00772418	3.37e-06	0.00141278	0.0112631	20
Brain_mMeta_mQTL	cg10771262	6	NA	134209980	rs2327430	6	134210037	T	C	0.653374	-0.00482888	0.00180799	0.007566	-1.11264	0.0291386	0	0.00434003	0.00162893	0.007714	3.63e-05	0.00694581	0.0267019	20
Brain_mMeta_mQTL	cg10066534	6	NA	134210257	rs2327430	6	134210037	T	C	0.653374	-0.00482888	0.00180799	0.007566	-0.609873	0.0413448	3.03e-49	0.00791784	0.00301274	0.00858594	0.000145	0.0166084	0.116824	20
Brain_mMeta_mQTL	cg07600374	6	NA	134278787	rs11154754	6	134295253	A	T	0.492843	0.00773506	0.00170019	5.38e-06	-0.367649	0.0444247	1.28e-16	-0.0210392	0.00527722	6.7e-05	6.7e-05	0.0102345	0.202196	7
Brain_mMeta_mQTL	cg18912107	6	NA	134288301	rs9321423	6	134279587	A	G	0.601227	0.00758188	0.00178462	2.15e-05	-1.15966	0.0293061	0	-0.00653802	0.00154776	2.4e-05	2.4e-05	0.00533463	0.0218766	11
Brain_mMeta_mQTL	cg05519606	6	NA	143176015	rs62432362	6	143197874	T	C	0.205521	-0.011115	0.00215937	2.64e-07	-0.828017	0.0729699	7.64e-30	0.0134236	0.00286364	2.76e-06	2.76e-06	0.00122761	0.10622	16
Brain_mMeta_mQTL	cg06935967	6	NA	147605330	rs1039086	6	147657512	A	T	0.522495	-0.0108067	0.00169806	1.96e-10	-0.496702	0.0598697	1.07e-16	0.0217569	0.00430867	4.43e-07	4.43e-07	0.00032	0.201814	12
Brain_mMeta_mQTL	cg08927844	6	NA	154732195	rs2275337	6	154731904	C	G	0.517382	-0.00624342	0.00168611	0.000213	0.56551	0.0406803	6.22e-44	-0.0110403	0.00308554	0.000346	0.000346	0.0283483	0.316677	20
Brain_mMeta_mQTL	cg02962647	6	NA	158655004	rs9356514	6	158655732	A	G	0.392638	-0.00699604	0.00175731	6.86e-05	-0.435757	0.0630975	4.98e-12	0.0160549	0.00465486	0.000563	0.000563	0.0377996	0.0519928	10
Brain_mMeta_mQTL	cg26996874	6	NA	158677312	rs745146	6	158683312	A	G	0.416155	-0.00702896	0.00173141	4.91e-05	-0.469845	0.0455018	5.38e-25	0.0149602	0.00395964	0.000158	0.000158	0.0175338	0.552397	20
Brain_mMeta_mQTL	cg06699489	6	TULP4	158690902	rs9356546	6	158676209	G	A	0.415133	-0.0070907	0.00173269	4.27e-05	-0.599246	0.0660367	1.14e-19	0.0118327	0.00317187	0.000191	0.000191	0.0197202	0.882517	9
Brain_mMeta_mQTL	cg20720208	6	NA	160330464	rs1015154	6	160392037	C	G	0.665644	-0.00760803	0.00183204	3.28e-05	-0.370839	0.0669976	3.11e-08	0.0205157	0.00617609	0.000894	0.000894	0.0494361	0.106699	20
Brain_mMeta_mQTL	cg16111231	6	NA	160399700	rs761388	6	160401316	A	G	0.865031	-0.00945581	0.00266783	0.000394	-0.624715	0.0656022	1.69e-21	0.0151362	0.00455669	0.000895	0.000895	0.0494407	0.232047	13
Brain_mMeta_mQTL	cg18105725	6	NA	160554003	rs4646272	6	160551093	T	G	0.948875	-0.0187032	0.00354461	1.32e-07	1.0727	0.0781593	7.24e-43	-0.0174356	0.00354017	8.43e-07	3.54e-08	4.76e-05	0.168398	16
Brain_mMeta_mQTL	cg12197457	6	NA	160554674	rs4646272	6	160551093	T	G	0.948875	-0.0187032	0.00354461	1.32e-07	0.754564	0.0818255	2.93e-20	-0.0247867	0.0054122	4.65e-06	4.65e-06	0.00177143	0.058427	11
Brain_mMeta_mQTL	cg12363472	6	NA	166218867	rs9355549	6	166214562	G	T	0.474438	-0.00708209	0.00168661	2.68e-05	-0.257423	0.0443455	6.44e-09	0.0275115	0.00808634	0.000668	0.000668	0.0418348	0.289198	8
Brain_mMeta_mQTL	cg01473249	6	NA	166219132	rs9355549	6	166214562	G	T	0.474438	-0.00708209	0.00168661	2.68e-05	-0.247007	0.0444052	2.66e-08	0.0286716	0.00855524	0.000804	0.000804	0.0465054	0.737046	10
Brain_mMeta_mQTL	cg12722569	6	NA	167370648	rs3963512	6	167382274	A	G	0.372188	-0.00643846	0.0017885	0.000318	-1.10794	0.0296283	4.77e-306	0.0058112	0.00162172	0.000339	0.000856	0.0482179	0.340751	20
Brain_mMeta_mQTL	cg08386137	6	NA	170730682	rs760493	6	170743871	G	A	0.894683	0.00990473	0.00252256	8.62e-05	-0.49454	0.0723531	8.2e-12	-0.0200282	0.00588256	0.000662	0.000662	0.0416143	0.146146	12
Brain_mMeta_mQTL	cg25718748	6	NA	170732120	rs760504	6	170747519	C	T	0.888548	0.0101395	0.00252393	5.89e-05	1.71029	0.0460092	1.88e-302	0.00592849	0.00148432	6.49e-05	0.000525	0.0363548	0.14942	20
Brain_mMeta_mQTL	cg08767938	7	NA	25989524	rs6461897	7	25975351	C	A	0.948875	-0.00477678	0.00420445	0.255904	0.60741	0.0643338	3.67e-21	-0.00786418	0.00697187	0.259325	0.000116	0.0144541	0.185507	11
Brain_mMeta_mQTL	cg07184013	7	NA	25989618	rs6461897	7	25975351	C	A	0.948875	-0.00477678	0.00420445	0.255904	0.642525	0.0641966	1.4e-23	-0.00743439	0.00658566	0.258951	0.000829	0.0473798	0.18255	16
Brain_mMeta_mQTL	cg25771013	7	NA	25989735	rs12700680	7	25976712	A	G	0.361963	0.00835987	0.00175975	2.03e-06	1.20027	0.030294	0	0.00696501	0.00147664	2.4e-06	2.05e-05	0.00480907	0.0298347	20
Brain_mMeta_mQTL	cg03853208	7	NA	25989763	rs6461897	7	25975351	C	A	0.948875	-0.00477678	0.00420445	0.255904	0.456474	0.0657581	3.87e-12	-0.0104645	0.00933327	0.2622	0.000735	0.0442292	0.368947	15
Brain_mMeta_mQTL	cg14536372	7	NA	25992501	rs67494041	7	25994881	A	G	0.313906	0.0106991	0.0018396	6.03e-09	0.474123	0.0503794	4.91e-21	0.022566	0.00456113	7.52e-07	7.52e-07	0.000475	0.0652935	20
Brain_mMeta_mQTL	cg13810644	7	NA	44614451	rs72497818	7	44632819	C	T	0.969325	-0.019401	0.00588153	0.000972	-1.1392	0.075976	8.01e-51	0.0170303	0.00528632	0.00127482	0.000188	0.0195478	0.101579	11
Brain_mMeta_mQTL	cg00953154	7	NA	45025620	rs10228004	7	45025696	C	A	0.980573	-0.0130592	0.00590129	0.0269021	0.95753	0.0745065	8.42e-38	-0.0136384	0.00625373	0.0291952	0.000347	0.0283868	0.385828	5
Brain_mMeta_mQTL	cg18205668	7	NA	45066895	rs2289365	7	45067267	G	C	0.789366	-0.00815159	0.00203662	6.27e-05	-0.425784	0.0513459	1.11e-16	0.0191449	0.00531126	0.000313	0.000313	0.0266561	0.655994	20
Brain_mMeta_mQTL	cg04890277	7	NA	45125663	rs2083365	7	45137843	C	T	0.563395	-0.0078696	0.00169304	3.35e-06	0.283468	0.0437487	9.21e-11	-0.0277619	0.0073505	0.000159	0.000159	0.0175879	0.0505952	20
Brain_mMeta_mQTL	cg08599824	7	NA	67189164	rs1986442	7	67188368	G	A	0.731084	-0.00740263	0.00184131	5.81e-05	0.302067	0.0488782	6.41e-10	-0.0245066	0.00727203	0.000752	0.000752	0.0447861	0.0552173	20
Brain_mMeta_mQTL	cg00861847	7	NA	69735590	rs11770963	7	69787790	G	A	0.961145	-0.0191417	0.00351053	4.96e-08	-0.690211	0.122735	1.87e-08	0.0277332	0.00708446	9.05e-05	9.05e-05	0.0123599	0.948392	3
Brain_mMeta_mQTL	cg13491400	7	NA	72939310	rs11974409	7	72989390	A	G	0.812883	0.0100589	0.00212164	2.13e-06	-0.624039	0.0741349	3.84e-17	-0.016119	0.00390204	3.61e-05	3.61e-05	0.00693373	0.662809	5
Brain_mMeta_mQTL	cg07452164	7	NA	72993570	rs7800944	7	73035857	T	C	0.739264	0.00857654	0.00186557	4.28e-06	-1.34537	0.0362967	1e-300	-0.00637488	0.00139729	5.06e-06	5.06e-06	0.00187928	0.0408811	10
Brain_mMeta_mQTL	cg05007097	7	NA	73008007	rs11974409	7	72989390	A	G	0.812883	0.0100589	0.00212164	2.13e-06	0.508574	0.0562549	1.56e-19	0.0197786	0.00471061	2.68e-05	2.68e-05	0.00573576	0.338936	5
Brain_mMeta_mQTL	cg26545425	7	NA	73022110	rs7800944	7	73035857	T	C	0.739264	0.00857654	0.00186557	4.28e-06	1.19405	0.0313363	0	0.00718274	0.00157372	5.01e-06	7.66e-05	0.0111369	0.0235988	12
Brain_mMeta_mQTL	cg03082234	7	NA	73926031	rs11495944	7	73937573	C	G	0.829243	-0.00876499	0.00206963	2.29e-05	-0.393056	0.0540097	3.4e-13	0.0222996	0.00609218	0.000252	0.000252	0.0234081	0.149433	7
Brain_mMeta_mQTL	cg13798745	7	NA	75829463	rs11971220	7	75842792	C	T	0.839468	-0.00828231	0.00233662	0.000393	0.718395	0.0575701	9.77e-36	-0.0115289	0.00338122	0.00065	0.00065	0.0411688	0.147566	9
Brain_mMeta_mQTL	cg12765107	7	NA	90315680	rs6957299	7	90310483	G	T	0.799591	-0.00848915	0.00211176	5.82e-05	-0.514771	0.0556206	2.14e-20	0.0164911	0.00447259	0.000227	0.000227	0.0219565	0.242463	19
Brain_mMeta_mQTL	cg08583610	7	NA	90346445	rs73220681	7	90340714	G	A	0.805726	-0.00862642	0.00214574	5.81e-05	-0.375741	0.0586649	1.5e-10	0.0229584	0.00674246	0.000662	0.000662	0.0415843	0.378059	10
Brain_mMeta_mQTL	cg22117172	7	NA	91764530	rs6465354	7	91852651	C	A	0.472393	-0.00623155	0.0016876	0.000222	1.21294	0.0327239	1e-300	-0.00513757	0.00139822	0.000238	0.000238	0.0226372	0.139217	5
Brain_mMeta_mQTL	cg23192873	7	NA	91809044	rs7799146	7	91789253	C	T	0.920245	0.00918069	0.00307102	0.00279474	-1.01462	0.065979	2.31e-53	-0.00904844	0.00308345	0.00334063	0.000234	0.0223496	0.232268	6
Brain_mMeta_mQTL	cg07377299	7	NA	92107739	rs4727276	7	92107752	C	G	0.854806	0.0114176	0.00247649	4.02e-06	-0.591022	0.0549563	5.65e-27	-0.0193184	0.004559	2.26e-05	2.26e-05	0.00513219	0.261556	19
Brain_mMeta_mQTL	cg15732164	7	CDK6	92237376	rs42032	7	92237426	G	A	0.731084	0.00887182	0.00191853	3.76e-06	0.396791	0.0647834	9.07e-10	0.0223589	0.00605843	0.000224	0.000224	0.0217756	0.0460781	8
Brain_mMeta_mQTL	cg07413467	7	NA	92238086	rs10277576	7	92231371	G	A	0.95501	0.0156621	0.00372511	2.62e-05	-1.13418	0.117715	5.69e-22	-0.0138092	0.00358351	0.000116	0.000116	0.0144564	0.0391968	20
Brain_mMeta_mQTL	cg25284397	7	NA	92238156	rs3731334	7	92275521	C	A	0.956033	0.0147882	0.00372724	7.26e-05	-0.823671	0.121057	1.02e-11	-0.017954	0.00523833	0.000609	0.000609	0.0395951	0.209811	14
Brain_mMeta_mQTL	cg06688763	7	NA	92238207	rs61628822	7	92254172	C	T	0.956033	0.0145873	0.00372571	9.03e-05	-0.634677	0.0881669	6.08e-13	-0.0229838	0.00668236	0.000583	0.000583	0.038586	0.0469346	15
Brain_mMeta_mQTL	cg15261712	7	NA	92238248	rs10277576	7	92231371	G	A	0.95501	0.0156621	0.00372511	2.62e-05	-1.02659	0.119697	9.77e-18	-0.0152564	0.00404119	0.00016	0.00016	0.0176528	0.0619495	20
Brain_mMeta_mQTL	cg21022364	7	NA	95948586	rs7797308	7	95902692	C	G	0.296524	0.00640521	0.00180942	0.0004	-1.29423	0.0349172	1e-300	-0.00494904	0.00140443	0.000425	0.000425	0.0320725	0.0121884	20
Brain_mMeta_mQTL	cg04305808	7	NA	99614209	rs4729566	7	99614313	A	G	0.659509	-0.00655972	0.00179018	0.000248	-1.09262	0.0286626	0	0.00600365	0.00164598	0.000265	0.000897	0.0495152	0.140175	20
Brain_mMeta_mQTL	cg25527547	7	NA	100862300	rs10487887	7	100862209	C	G	0.93865	-0.0130664	0.00356355	0.000246	0.946989	0.073983	1.64e-37	-0.0137979	0.00391438	0.000424	0.000762	0.0451317	0.0130306	9
Brain_mMeta_mQTL	cg09561125	7	NA	108097477	rs10235968	7	108097737	C	T	0.541922	0.00487884	0.00168587	0.00380406	1.05981	0.0281808	0	0.00460353	0.00159543	0.00390869	9.26e-05	0.0125251	0.430947	20
Brain_mMeta_mQTL	cg03229431	7	NA	123269106	rs6466879	7	123276197	A	G	0.706544	-0.00757013	0.00179898	2.58e-05	-0.516912	0.0422036	1.72e-34	0.0146449	0.00367992	6.9e-05	6.9e-05	0.0104379	0.0687321	11
Brain_mMeta_mQTL	cg25792367	7	NA	127291747	rs73234873	7	127292004	C	T	0.716769	0.00669498	0.00184972	0.000295	-0.533364	0.0506927	6.88e-26	-0.0125524	0.00366749	0.00062	0.00062	0.0400252	0.418096	14
Brain_mMeta_mQTL	cg00315936	7	NA	127292739	rs73234873	7	127292004	C	T	0.716769	0.00669498	0.00184972	0.000295	-0.490567	0.0512927	1.13e-21	-0.0136475	0.00403155	0.000711	0.000711	0.0434063	0.308557	11
Brain_mMeta_mQTL	cg25747190	7	NA	127295153	rs13221709	7	127305518	G	A	0.716769	0.00658526	0.00184986	0.000371	-0.641962	0.0643006	1.8e-23	-0.010258	0.00305927	0.000799	0.000799	0.0463329	0.602996	13
Brain_mMeta_mQTL	cg16141056	7	NA	129143037	rs610591	7	129142775	A	G	0.899796	-0.0107188	0.00276968	0.000109	0.766984	0.0588223	7.34e-39	-0.0139753	0.00376683	0.000207	0.000586	0.0387146	0.56382	8
Brain_mMeta_mQTL	cg16089233	7	NA	129461722	rs56332361	7	129466848	A	G	0.892638	0.0111156	0.00288698	0.000118	0.858389	0.0781022	4.24e-28	0.0129494	0.00356366	0.000279	0.000279	0.0249381	0.0655473	6
Brain_mMeta_mQTL	cg21282539	7	NA	129464704	rs12533528	7	129560764	T	A	0.894683	0.0103686	0.00288995	0.000333	-2.08938	0.0563696	1e-300	-0.00496252	0.00138962	0.000355	0.000296	0.0258177	0.0101262	15
Brain_mMeta_mQTL	cg17557160	7	NA	129464924	rs7639	7	129473431	G	A	0.893661	0.011004	0.0028867	0.000138	-1.89673	0.050668	1.08e-306	-0.00580156	0.0015298	0.000149	0.00039	0.0304391	0.0131787	13
Brain_mMeta_mQTL	cg00993830	7	NA	129499233	rs12537336	7	129504796	C	T	0.892638	0.0109802	0.00287911	0.000137	-1.94899	0.0499791	0	-0.00563377	0.00148428	0.000147	0.000147	0.0167756	0.0437655	20
Brain_mMeta_mQTL	cg07026433	7	NA	129781152	rs4236629	7	129783236	A	G	0.466258	0.00724377	0.00169345	1.89e-05	-1.0281	0.0274036	4.88e-308	-0.0070458	0.00165784	2.14e-05	2.64e-09	6.26e-06	0.0658508	20
Brain_mMeta_mQTL	cg03228132	7	NA	129781429	rs3800563	7	129773720	A	G	0.964213	0.00921971	0.00385549	0.0167878	-0.988482	0.0959305	6.75e-25	-0.00932714	0.00400407	0.019837	1.7e-05	0.00426976	0.099825	9
Brain_mMeta_mQTL	cg02630604	7	NA	129781596	rs3800563	7	129773720	A	G	0.964213	0.00921971	0.00385549	0.0167878	-1.04256	0.095357	8e-28	-0.00884338	0.00378553	0.0194862	6.12e-07	0.000408	0.0333207	10
Brain_mMeta_mQTL	cg21643731	7	NA	133545053	rs17167318	7	133560498	C	T	0.871166	0.00992548	0.00246278	5.57e-05	-0.750163	0.0561536	1.05e-40	-0.0132311	0.00342914	0.000114	0.000693	0.0427364	0.0348447	10
Brain_mMeta_mQTL	cg12001930	7	NA	134212339	rs6964009	7	134198444	A	G	0.370143	-0.00957985	0.00172094	2.6e-08	0.315264	0.0451391	2.86e-12	-0.0303868	0.00698044	1.34e-05	1.34e-05	0.00364919	0.404402	14
Brain_mMeta_mQTL	cg03451607	7	NA	134250223	rs7787818	7	134251597	G	C	0.502045	-0.00744267	0.00168777	1.03e-05	0.377038	0.0428283	1.33e-18	-0.0197398	0.00500659	8.05e-05	4.07e-06	0.00161098	0.229606	13
Brain_mMeta_mQTL	cg13459035	7	NA	135369001	rs3110823	7	135357476	A	C	0.851738	0.0094215	0.0022412	2.63e-05	0.626239	0.054061	4.97e-31	0.0150446	0.0038072	7.76e-05	7.76e-05	0.0112361	0.0155101	20
Brain_mMeta_mQTL	cg17382310	7	NA	135413101	rs3110823	7	135357476	A	C	0.851738	0.0094215	0.0022412	2.63e-05	0.483091	0.0823178	4.39e-09	0.0195025	0.00570672	0.000632	0.000632	0.0404575	0.684931	4
Brain_mMeta_mQTL	cg26515926	7	NA	139453581	rs56079671	7	139466379	G	A	0.835378	0.0155011	0.00228417	1.15e-11	-0.376002	0.0621415	1.44e-09	-0.0412262	0.00912837	6.29e-06	6.29e-06	0.0021769	0.392405	8
Brain_mMeta_mQTL	cg21473753	7	NA	140239525	rs6965765	7	140240764	C	T	0.649284	0.00829642	0.00178696	3.44e-06	1.12284	0.0300801	5.68e-305	0.00738876	0.00160372	4.08e-06	4.72e-05	0.00821208	0.0518694	20
Brain_mMeta_mQTL	cg21012583	7	NA	140706190	rs6662	7	140706157	T	G	0.813906	0.00796208	0.0021506	0.000214	-0.465957	0.0599791	7.93e-15	-0.0170876	0.00511277	0.000831	0.000831	0.0474412	0.274914	17
Brain_mMeta_mQTL	cg07966572	7	NA	149158486	rs940772	7	149154065	A	G	0.558282	-0.00607029	0.00169737	0.000349	0.39661	0.0426493	1.41e-20	-0.0153054	0.00458526	0.000844	0.000844	0.0478271	0.206966	12
Brain_mMeta_mQTL	cg23871318	7	NA	149159411	rs13237635	7	149154551	C	T	0.564417	-0.00594446	0.00169939	0.000469	-1.0852	0.0291087	3.36e-304	0.00547777	0.00157285	0.000496	0.000496	0.0351784	0.0228197	20
Brain_mMeta_mQTL	cg02401978	7	NA	149195465	rs6972751	7	149180500	C	T	0.719836	-0.00797991	0.00186382	1.86e-05	-1.19219	0.0317962	1.13e-307	0.00669351	0.00157352	2.1e-05	2.1e-05	0.00488125	0.488374	20
Brain_mMeta_mQTL	cg04822759	7	NA	149321775	rs855911	7	149205673	G	A	0.621677	-0.00683695	0.0017558	9.86e-05	-0.756922	0.0968317	5.41e-15	0.00903257	0.00259153	0.000491	0.000491	0.0349759	0.124374	6
Brain_mMeta_mQTL	cg06330587	7	NA	149488213	rs1659454	7	149493060	C	G	0.917178	-0.0119791	0.003093	0.000108	-0.943259	0.110408	1.3e-17	0.0126997	0.00360026	0.00042	0.00042	0.0318104	0.155099	16
Brain_mMeta_mQTL	cg00092383	7	NA	157075207	rs1182429	7	157075289	C	T	0.931493	0.0110778	0.00300689	0.000229	0.969206	0.0833412	2.92e-31	0.0114298	0.00325438	0.000445	0.000445	0.0329457	0.257967	20
Brain_mMeta_mQTL	cg20030024	7	NA	157442494	rs10280437	7	157453858	T	G	0.288344	0.00696598	0.00196303	0.000387	-0.589502	0.0440562	7.84e-41	-0.0118167	0.00344509	0.000604	0.00077	0.0454058	0.440827	20
Brain_mMeta_mQTL	cg19131313	8	NA	1704013	rs10481354	8	1704030	C	T	0.326176	-0.00884655	0.00184446	1.62e-06	1.16859	0.0295928	0	-0.0075703	0.00158997	1.92e-06	1.68e-05	0.00423304	0.204793	20
Brain_mMeta_mQTL	cg17694851	8	NA	1707553	rs6558535	8	1710632	T	C	0.311861	-0.0091156	0.00186833	1.07e-06	-1.21174	0.028057	0	0.00752271	0.00155166	1.25e-06	9.51e-05	0.0127273	0.185738	20
Brain_mMeta_mQTL	cg16222326	8	NA	1708438	rs2293977	8	1711121	C	G	0.183027	-0.0090843	0.00225413	5.58e-05	0.562301	0.0545973	7.12e-25	-0.0161556	0.00430475	0.000175	4.17e-05	0.00759494	0.0302984	20
Brain_mMeta_mQTL	cg20610654	8	NA	1708447	rs7008465	8	1722760	G	T	0.210634	-0.0109837	0.00219091	5.35e-07	0.544244	0.0586098	1.6e-20	-0.0201816	0.00457482	1.03e-05	2.46e-06	0.00112607	0.0668316	20
Brain_mMeta_mQTL	cg15739309	8	NA	1711235	rs7842741	8	1693749	G	C	0.936605	0.0032456	0.00378605	0.391305	-0.685514	0.0803197	1.4e-17	-0.00473456	0.00555073	0.393681	0.000672	0.0419729	0.016401	15
Brain_mMeta_mQTL	cg23952859	8	NA	1716623	rs7461600	8	1714642	G	T	0.296524	-0.0103187	0.00191503	7.11e-08	0.406559	0.0469914	5.07e-18	-0.0253806	0.00554915	4.79e-06	4.79e-06	0.00180759	0.188862	15
Brain_mMeta_mQTL	cg17290127	8	NA	1728777	rs10102731	8	1709020	A	G	0.321063	-0.00878929	0.00185208	2.08e-06	0.319907	0.047374	1.45e-11	-0.0274745	0.00707608	0.000103	0.000103	0.0133933	0.068565	20
Brain_mMeta_mQTL	cg09410841	8	CLN8	1729607	rs10089222	8	1732224	G	C	0.294479	-0.00966708	0.00192643	5.22e-07	-0.554023	0.0633597	2.25e-18	0.0174489	0.00400907	1.35e-05	1.35e-05	0.00365727	0.0466667	12
Brain_mMeta_mQTL	cg19128026	8	NA	1792615	rs56089866	8	1793593	T	C	0.886503	0.00695535	0.00265839	0.0088868	1.58452	0.0374727	0	0.00438957	0.00168094	0.00901765	0.000354	0.028713	0.276938	20
Brain_mMeta_mQTL	cg15447610	8	NA	6328807	rs57804372	8	6328848	T	C	0.855828	-0.0105657	0.00248346	2.1e-05	0.540999	0.0577537	7.44e-21	-0.01953	0.00504178	0.000107	0.000107	0.0137327	0.543506	20
Brain_mMeta_mQTL	cg09535738	8	NA	17500436	rs11780427	8	17498942	C	T	0.4182	0.00648997	0.00170673	0.000143	-0.555895	0.0414166	4.49e-41	-0.0116748	0.00319108	0.000254	0.000378	0.0298908	0.622884	20
Brain_mMeta_mQTL	cg15257755	8	NA	22225668	rs11136021	8	22244672	C	T	0.497955	-0.00665458	0.00169394	8.55e-05	0.325096	0.0440373	1.56e-13	-0.0204696	0.00590241	0.000524	0.000524	0.0363171	0.0461563	14
Brain_mMeta_mQTL	cg02479022	8	NA	22250005	rs6996779	8	22270290	G	A	0.489775	-0.00687734	0.00169528	4.98e-05	-1.21435	0.032762	1e-300	0.0056634	0.00140438	5.51e-05	5.51e-05	0.00904069	0.0704108	20
Brain_mMeta_mQTL	cg01463828	8	NA	22446721	rs71513892	8	22456517	G	C	0.339468	0.00723617	0.00179028	5.3e-05	0.372634	0.0475493	4.62e-15	0.019419	0.00540578	0.000328	0.000328	0.0274263	0.044374	17
Brain_mMeta_mQTL	cg09125300	8	NA	22447068	rs746011	8	22457804	T	C	0.335378	0.00738129	0.00179842	4.06e-05	0.4554	0.0475796	1.06e-21	0.0162084	0.00429688	0.000162	0.000162	0.0177905	0.256502	20
Brain_mMeta_mQTL	cg02637537	8	NA	22447181	rs746011	8	22457804	T	C	0.335378	0.00738129	0.00179842	4.06e-05	0.353932	0.0484807	2.87e-13	0.0208551	0.00582923	0.000347	0.000347	0.0283747	0.0573029	11
Brain_mMeta_mQTL	cg26827533	8	NA	22458122	rs746011	8	22457804	T	C	0.335378	0.00738129	0.00179842	4.06e-05	-0.560116	0.0461555	6.86e-34	-0.0131781	0.00338947	0.000101	0.000101	0.0132238	0.175954	20
Brain_mMeta_mQTL	cg07538190	8	NA	22458182	rs11777808	8	22462755	C	A	0.344581	0.00808752	0.00179631	6.72e-06	-0.406593	0.0444763	6.14e-20	-0.0198909	0.00492468	5.37e-05	5.37e-05	0.00888621	0.427502	18
Brain_mMeta_mQTL	cg03733263	8	CCAR2	22462867	rs13271626	8	22467760	G	C	0.337423	0.00810506	0.00180189	6.86e-06	1.12872	0.0765896	3.71e-49	0.00718072	0.00166909	1.69e-05	1.69e-05	0.0042497	0.0197262	10
Brain_mMeta_mQTL	cg13086025	8	NA	22476824	rs3758041	8	22486987	G	A	0.416155	0.00772785	0.00172621	7.58e-06	0.40887	0.0619782	4.2e-11	0.0189005	0.00510223	0.000212	0.000212	0.0210294	0.0638496	14
Brain_mMeta_mQTL	cg25764534	8	NA	22485721	rs7830206	8	22485375	T	C	0.41411	0.0077905	0.00172686	6.44e-06	-0.384477	0.0437245	1.45e-18	-0.0202626	0.00504809	5.97e-05	5.97e-05	0.00950085	0.0391366	12
Brain_mMeta_mQTL	cg18025275	8	NA	22498768	rs12676084	8	22493350	T	C	0.696319	0.00785363	0.00181035	1.44e-05	-0.277554	0.0461996	1.88e-09	-0.0282958	0.00804527	0.000436	0.000436	0.032569	0.0166133	7
Brain_mMeta_mQTL	cg25930146	8	NA	22539444	rs7817772	8	22539316	A	G	0.353783	0.00798531	0.00178858	8.02e-06	-0.333206	0.0462305	5.7e-13	-0.0239651	0.00631418	0.000147	0.000147	0.0167841	0.772979	17
Brain_mMeta_mQTL	cg11051899	8	NA	23385905	rs11135740	8	23367757	G	A	0.804703	-0.00372392	0.00211503	0.0782908	-0.43312	0.0516142	4.8e-17	0.0085979	0.00498959	0.084858	0.000561	0.0377302	0.0997575	20
Brain_mMeta_mQTL	cg24126361	8	NA	23398346	rs9314268	8	23397035	T	C	0.754601	-0.00822881	0.00197554	3.11e-05	1.26676	0.0282972	0	-0.00649596	0.00156626	3.36e-05	9.65e-05	0.0128495	0.0181644	20
Brain_mMeta_mQTL	cg24917065	8	NA	23418389	rs2942202	8	23418444	A	C	0.489775	-0.00516267	0.00168608	0.00219903	-0.478533	0.0417439	2.01e-30	0.0107885	0.00364695	0.00309403	0.000172	0.0184957	0.216429	20
Brain_mMeta_mQTL	cg18502021	8	NA	23540946	rs4871896	8	23490172	G	A	0.349693	0.00587156	0.00185525	0.00155171	-1.33183	0.0359316	1e-300	-0.00440863	0.00139807	0.00161402	0.000157	0.0174718	0.0635483	20
Brain_mMeta_mQTL	cg19883384	8	NA	25905478	rs12544694	8	25898316	C	T	0.733129	0.0158896	0.00195323	4.12e-16	-0.42418	0.0477417	6.4e-19	-0.0374596	0.00624331	1.97e-09	1.97e-09	4.92e-06	0.0286258	20
Brain_mMeta_mQTL	cg02745262	8	NA	25905636	rs1077671	8	25903768	G	C	0.731084	0.0163791	0.0019493	4.37e-17	-0.518314	0.0458653	1.3e-29	-0.0316007	0.00468651	1.55e-11	1.55e-11	8.38e-08	0.0174571	20
Brain_mMeta_mQTL	cg00470636	8	NA	26440349	rs327235	8	26444554	C	T	0.746421	-0.0116551	0.0019627	2.88e-09	-0.382414	0.0498202	1.64e-14	0.0304777	0.00648899	2.64e-06	2.64e-06	0.00118759	0.0335996	20
Brain_mMeta_mQTL	cg24811472	8	NA	26481806	rs4733013	8	26472655	G	A	0.806748	-0.00767162	0.00210505	0.000268	0.320301	0.0539966	2.99e-09	-0.0239513	0.00771334	0.00190168	9.06e-05	0.0123621	0.0116392	19
Brain_mMeta_mQTL	cg22294804	8	NA	26484149	rs4733033	8	26489225	C	T	0.424335	-0.00423686	0.00171014	0.0132308	0.421439	0.0427364	6.12e-23	-0.0100533	0.00418396	0.0162689	0.000157	0.017447	0.170253	20
Brain_mMeta_mQTL	cg19610383	8	NA	26485445	rs73678824	8	26485063	A	G	0.0705521	-0.0036698	0.0033092	0.267444	-0.931394	0.058036	5.85e-58	0.00394011	0.00356143	0.268584	0.000907	0.0498267	0.0748386	15
Brain_mMeta_mQTL	cg24128292	8	NA	30419935	rs17554116	8	30419334	C	T	0.773006	-0.00807658	0.00192415	2.7e-05	0.461346	0.0516528	4.2e-19	-0.0175066	0.00460834	0.000145	4.47e-05	0.00794449	0.132369	17
Brain_mMeta_mQTL	cg00062119	8	TEX15	30769864	rs6651142	8	30770767	G	A	0.845603	-0.00864282	0.00237982	0.000282	-0.865231	0.0760724	5.65e-30	0.00998903	0.00288731	0.000541	0.000541	0.0369543	0.561426	4
Brain_mMeta_mQTL	cg25510610	8	NA	38240894	rs60558877	8	38240498	G	A	0.760736	-0.00738234	0.00199103	0.000209	-1.3248	0.0349173	0	0.00557242	0.00151005	0.000224	0.000296	0.0258177	0.458767	13
Brain_mMeta_mQTL	cg25927227	8	NA	41127218	rs10111208	8	41124205	G	A	0.428425	-0.00571442	0.00171917	0.000888	0.611011	0.0402104	3.8e-52	-0.0093524	0.00288017	0.00116561	0.000126	0.0151835	0.0365359	20
Brain_mMeta_mQTL	cg22863920	8	NA	72470832	rs4738142	8	72479246	T	C	0.931493	-0.0135986	0.00288364	2.41e-06	-0.705118	0.0799125	1.11e-18	0.0192856	0.00463701	3.2e-05	3.2e-05	0.00641097	0.523007	10
Brain_mMeta_mQTL	cg11932072	8	NA	72518106	rs16937685	8	72515313	A	G	0.943763	-0.0142769	0.00313391	5.22e-06	0.732552	0.116452	3.16e-10	-0.0194892	0.0052821	0.000225	0.000225	0.0218232	0.626698	8
Brain_mMeta_mQTL	cg27621745	8	NA	82671510	rs13249830	8	82671273	C	G	0.380368	0.00993404	0.00174026	1.14e-08	0.332369	0.0447832	1.16e-13	0.0298886	0.00660553	6.05e-06	6.05e-06	0.00211976	0.0467012	14
Brain_mMeta_mQTL	cg23324259	8	NA	82754387	rs12676336	8	82771008	C	T	0.671779	0.0111296	0.00180105	6.43e-10	-0.468216	0.0407037	1.27e-30	-0.0237703	0.00436654	5.22e-08	5.22e-08	6.46e-05	0.116253	20
Brain_mMeta_mQTL	cg06027949	8	NA	82754900	rs11987669	8	82770490	A	G	0.59407	-0.0116243	0.0017128	1.15e-11	0.408272	0.0421514	3.46e-22	-0.0284719	0.00512258	2.73e-08	2.73e-08	3.88e-05	0.129625	4
Brain_mMeta_mQTL	cg23409075	8	NA	91013007	rs2074593	8	91013366	T	C	0.688139	0.00764618	0.00180382	2.25e-05	-0.556482	0.0450675	5.01e-35	-0.0137402	0.00342716	6.09e-05	6.09e-05	0.00961884	0.285892	19
Brain_mMeta_mQTL	cg27040700	8	NA	91017761	rs1011683	8	91020834	A	C	0.685072	0.00718488	0.00180127	6.64e-05	0.484937	0.0432198	3.24e-29	0.0148161	0.00394217	0.000171	0.000171	0.0184162	0.11767	18
Brain_mMeta_mQTL	cg16675357	8	NA	91173192	rs2189261	8	91171735	A	G	0.700409	0.00660303	0.00182174	0.000289	0.419076	0.0464846	1.96e-19	0.0157562	0.00468522	0.000771	0.000771	0.0454432	0.0628344	19
Brain_mMeta_mQTL	cg23172400	8	NA	95962367	rs6984240	8	95988381	C	T	0.443763	0.00628577	0.00168851	0.000197	1.21426	0.0327597	1e-300	0.00517661	0.00139756	0.000212	0.000212	0.0210476	0.0276511	20
Brain_mMeta_mQTL	cg21197871	8	NA	96036803	rs11776189	8	96036741	T	G	0.866053	-0.0107951	0.00242332	8.4e-06	0.748735	0.0607711	7.02e-35	-0.0144177	0.00344161	2.8e-05	2.8e-05	0.00589467	0.390598	20
Brain_mMeta_mQTL	cg04217808	8	NA	96085270	rs1545480	8	96072439	A	G	0.757669	-0.00714882	0.00197871	0.000303	0.496555	0.0473678	1.03e-25	-0.0143969	0.00421491	0.000636	0.000636	0.0406078	0.828645	20
Brain_mMeta_mQTL	cg22234712	8	NA	96085385	rs6651272	8	96047933	C	G	0.868098	-0.010827	0.00242153	7.78e-06	0.733416	0.0860345	1.53e-17	-0.0147625	0.0037283	7.51e-05	7.51e-05	0.0110016	0.699406	20
Brain_mMeta_mQTL	cg24928110	8	NA	96085448	rs6651272	8	96047933	C	G	0.868098	-0.010827	0.00242153	7.78e-06	0.835828	0.0841226	2.91e-23	-0.0129537	0.00317699	4.56e-05	4.56e-05	0.00803546	0.5539	20
Brain_mMeta_mQTL	cg17495087	8	NA	96085689	rs6651272	8	96047933	C	G	0.868098	-0.010827	0.00242153	7.78e-06	0.591354	0.0882208	2.04e-11	-0.0183089	0.00492227	0.0002	0.0002	0.0202478	0.75123	17
Brain_mMeta_mQTL	cg27130359	8	NA	96085994	rs6651272	8	96047933	C	G	0.868098	-0.010827	0.00242153	7.78e-06	1.75646	0.0473875	1e-300	-0.00616414	0.00138864	9.04e-06	9.04e-06	0.00279362	0.0140865	20
Brain_mMeta_mQTL	cg25876227	8	NA	102680096	rs16868178	8	102680168	T	C	0.151329	0.0114569	0.00253607	6.25e-06	-1.64338	0.0423068	0	-0.00697156	0.0015536	7.21e-06	3.56e-05	0.00686809	0.0169404	20
Brain_mMeta_mQTL	cg26072561	8	NA	107108787	rs6985696	8	107119661	T	A	0.898773	-0.0109549	0.00280596	9.45e-05	-0.430534	0.0587273	2.28e-13	0.025445	0.00738398	0.000569	0.000569	0.0380419	0.830359	5
Brain_mMeta_mQTL	cg25547135	8	NA	112691450	rs35648800	8	112691448	G	A	0.54908	-0.00473516	0.00169766	0.00528332	1.14905	0.0283009	0	-0.00412092	0.00148092	0.0053913	0.000852	0.0480653	0.302207	20
Brain_mMeta_mQTL	cg09430518	8	NA	118662568	rs7817912	8	118644565	C	G	0.246421	0.0081703	0.00196825	3.31e-05	-0.618051	0.0436416	1.58e-45	-0.0132195	0.00331859	6.79e-05	6.79e-05	0.0103305	0.742581	20
Brain_mMeta_mQTL	cg10040922	8	NA	124778506	rs12334564	8	124780824	A	C	0.688139	-0.00718816	0.00187119	0.000122	-0.56507	0.0657836	8.71e-18	0.0127208	0.0036275	0.000454	0.000454	0.0333546	0.736453	20
Brain_mMeta_mQTL	cg02993010	8	NA	124780839	rs10099401	8	124768070	G	A	0.705521	-0.00687883	0.0018883	0.00027	0.566718	0.0664689	1.51e-17	-0.012138	0.00362339	0.000808	0.000808	0.0466418	0.376018	20
Brain_mMeta_mQTL	cg27509867	8	NA	129165585	rs12676304	8	129163295	C	A	0.262781	-0.00933555	0.00198936	2.7e-06	0.696043	0.0469391	9.57e-50	-0.0134123	0.0029978	7.68e-06	2.42e-06	0.00111319	0.526027	20
Brain_mMeta_mQTL	cg07457727	8	NA	131451983	rs72726225	8	131446431	G	A	0.944785	0.0145563	0.00370063	8.37e-05	-0.883101	0.14147	4.31e-10	-0.0164832	0.00495305	0.000875	0.000875	0.0488389	0.183913	15
Brain_mMeta_mQTL	cg15463563	8	NA	134224890	rs11774069	8	134228018	G	A	0.538855	-0.00972768	0.00168984	8.58e-09	0.401233	0.0400965	1.42e-23	-0.0242445	0.00485878	6.04e-07	6.04e-07	0.000405	0.0137519	13
Brain_mMeta_mQTL	cg10191240	8	NA	134230101	rs6982341	8	134229535	A	G	0.419223	-0.0101048	0.00170743	3.26e-09	-0.388638	0.0429389	1.42e-19	0.0260005	0.00524919	7.3e-07	7.3e-07	0.000465	0.199837	20
Brain_mMeta_mQTL	cg06293872	8	NA	135634128	rs4909310	8	135619274	C	G	0.415133	0.00818424	0.00172379	2.06e-06	-0.374027	0.0457931	3.14e-16	-0.0218814	0.0053308	4.05e-05	9.22e-06	0.00283337	0.67582	20
Brain_mMeta_mQTL	cg04149585	8	NA	136467891	rs6996533	8	136489779	A	C	0.262781	-0.00815014	0.00195632	3.1e-05	0.631653	0.0648834	2.13e-22	-0.0129029	0.00336882	0.000128	0.000128	0.0153482	0.260749	20
Brain_mMeta_mQTL	cg25945374	8	NA	136468992	rs7815630	8	136468805	T	C	0.268916	-0.00815561	0.00195681	3.08e-05	1.22866	0.0320166	0	-0.00663778	0.001602	3.42e-05	0.000141	0.0163237	0.028807	20
Brain_mMeta_mQTL	cg07295003	8	NA	136625473	rs6981659	8	136582537	A	T	0.275051	-0.00856607	0.00193551	9.61e-06	0.463505	0.067004	4.59e-12	-0.0184811	0.0049573	0.000193	0.000193	0.0198258	0.571114	20
Brain_mMeta_mQTL	cg27005749	8	NA	141608646	rs35788876	8	141604684	C	G	0.5	0.00767943	0.00168676	5.29e-06	0.429064	0.0607863	1.68e-12	0.0178981	0.00467808	0.00013	0.00013	0.0155145	0.0239098	20
Brain_mMeta_mQTL	cg18440839	8	NA	141609380	rs55762429	8	141609060	C	G	0.488753	0.00734848	0.00168683	1.32e-05	1.0928	0.02863	0	0.00672447	0.00155361	1.5e-05	0.000181	0.019088	0.0485215	20
Brain_mMeta_mQTL	cg15936375	8	NA	141639418	rs11776968	8	141640382	G	T	0.461145	0.00757478	0.00168885	7.29e-06	0.475409	0.0424826	4.53e-29	0.0159332	0.00382711	3.14e-05	3.14e-05	0.00633836	0.0939699	20
Brain_mMeta_mQTL	cg17340267	8	PTK2	141796193	rs4961293	8	141812374	T	C	0.458078	0.0109951	0.00169478	8.72e-11	0.638586	0.0579717	3.22e-28	0.0172179	0.00308004	2.27e-08	2.27e-08	3.37e-05	0.257899	3
Brain_mMeta_mQTL	cg14396066	8	NA	142010253	rs11780023	8	141992778	T	C	0.490798	0.00898058	0.00168655	1.01e-07	0.305321	0.0456904	2.35e-11	0.0294135	0.00706311	3.12e-05	3.12e-05	0.00631796	0.0515115	3
Brain_mMeta_mQTL	cg10307904	8	NA	142302158	rs56102148	8	142315530	G	A	0.933538	-0.0143585	0.00324504	9.66e-06	0.763445	0.114771	2.89e-11	-0.0188075	0.005105	0.000229	0.000229	0.0221047	0.0799733	9
Brain_mMeta_mQTL	cg17640147	8	NA	142302237	rs919873	8	142302260	C	T	0.93456	-0.0141954	0.00325072	1.26e-05	1.9546	0.050262	0	-0.00726259	0.00167357	1.43e-05	4.12e-06	0.00162782	0.0137268	20
Brain_mMeta_mQTL	cg26889564	8	NA	142302390	rs56102148	8	142315530	G	A	0.933538	-0.0143585	0.00324504	9.66e-06	0.721812	0.115315	3.86e-10	-0.0198923	0.00550549	0.000302	0.000302	0.0261329	0.343473	9
Brain_mMeta_mQTL	cg20325921	8	NA	142368332	rs10875471	8	142364833	G	A	0.773006	-0.00813313	0.00196308	3.43e-05	0.445915	0.0685279	7.66e-11	-0.0182392	0.00521897	0.000474	0.000474	0.0342774	0.0159112	15
Brain_mMeta_mQTL	cg03592763	8	NA	142377303	rs74548148	8	142377429	C	G	0.0756646	0.0101491	0.00307398	0.000961	0.857553	0.113474	4.12e-14	0.011835	0.00391175	0.00248232	0.000475	0.0342806	0.477861	14
Brain_mMeta_mQTL	cg08152819	8	NA	142440406	rs12549500	8	142432852	G	A	0.815951	-0.00251266	0.00229719	0.274044	0.67069	0.0533177	2.75e-36	-0.00374637	0.00343804	0.275852	0.000813	0.0468285	0.0160088	20
Brain_mMeta_mQTL	cg16331565	8	NA	142441588	rs3087694	8	142442407	T	C	0.619632	0.00426969	0.00174779	0.0145692	-1.13911	0.0297584	0	-0.00374826	0.00153746	0.0147707	0.000329	0.0274901	0.0779286	20
Brain_mMeta_mQTL	cg07230062	8	NA	143193131	rs11777974	8	143193145	C	T	0.829243	-0.00823662	0.00234726	0.00045	1.55382	0.0401299	0	-0.0053009	0.00151683	0.000475	0.000475	0.0342806	0.675763	15
Brain_mMeta_mQTL	cg18579475	8	NA	143373148	rs4075366	8	143388713	G	A	0.822086	0.0087361	0.00210496	3.32e-05	-1.25546	0.0352783	2.21e-277	-0.00695851	0.00168801	3.75e-05	4.03e-05	0.00742035	0.0193942	20
Brain_mMeta_mQTL	cg22852558	8	NA	143414408	rs9324591	8	143504469	C	T	0.300613	-0.0077142	0.00182207	2.3e-05	-0.401174	0.0656165	9.72e-10	0.0192291	0.0055245	0.0005	0.0005	0.0353433	0.0234102	20
Brain_mMeta_mQTL	cg21185031	8	NA	143419545	rs7831197	8	143439259	C	G	0.822086	0.00826105	0.00216286	0.000134	0.394546	0.0493407	1.28e-15	0.0209381	0.00607516	0.000568	0.000568	0.0379984	0.580886	20
Brain_mMeta_mQTL	cg06454464	8	NA	143427921	rs9801978	8	143515271	A	G	0.294479	-0.0076735	0.00182228	2.54e-05	0.612444	0.0621824	6.91e-23	-0.0125293	0.00323596	0.000108	0.000418	0.0317195	0.014828	20
Brain_mMeta_mQTL	cg00553195	8	NA	143429318	rs10091919	8	143438515	G	A	0.803681	0.00949807	0.00206542	4.25e-06	-0.313621	0.0481905	7.62e-11	-0.0302851	0.00806395	0.000173	0.000173	0.0185444	0.0281456	20
Brain_mMeta_mQTL	cg04104966	8	NA	143505825	rs7386780	8	143505289	A	G	0.300613	-0.00775848	0.00182219	2.06e-05	1.10378	0.0296262	8.24e-304	-0.00702904	0.00166161	2.33e-05	3.71e-05	0.00704538	0.0295687	20
Brain_mMeta_mQTL	cg17721355	8	NA	143516572	rs11787132	8	143514955	C	T	0.204499	-0.00486039	0.0020244	0.0163545	1.2655	0.0294062	0	-0.00384068	0.00160216	0.0165219	0.000794	0.0461853	0.0239535	20
Brain_mMeta_mQTL	cg00057593	8	NA	143916959	rs4736345	8	143935079	G	A	0.480573	0.00697891	0.00168845	3.58e-05	0.261935	0.043674	2e-09	0.0266437	0.00782862	0.000666	0.000666	0.0417335	0.0196435	20
Brain_mMeta_mQTL	cg00245850	8	NA	143925513	rs56400819	8	143925374	A	G	0.40593	0.00838298	0.00169502	7.59e-07	-1.1007	0.0281221	0	-0.00761603	0.00155219	9.26e-07	9.26e-07	0.000555	0.0100299	20
Brain_mMeta_mQTL	cg08389266	8	NA	143955181	rs10103405	8	143968631	T	C	0.403885	0.00881524	0.00169596	2.02e-07	0.528128	0.0404981	7.17e-39	0.0166915	0.00345695	1.38e-06	1.38e-06	0.000741	0.300181	20
Brain_mMeta_mQTL	cg20073007	8	NA	143958385	rs58128387	8	143975010	G	A	0.923313	0.00452221	0.00309843	0.144423	-0.542191	0.0665994	3.92e-16	-0.00834062	0.00580575	0.150828	0.000485	0.0346938	0.0396324	5
Brain_mMeta_mQTL	cg15847600	8	NA	143995000	rs7463212	8	143991858	T	A	0.42638	0.0097857	0.00169085	7.15e-09	-0.37551	0.0455559	1.68e-16	-0.0260598	0.00550187	2.17e-06	2.17e-06	0.0010305	0.285178	19
Brain_mMeta_mQTL	cg05358723	8	NA	145749887	rs3757966	8	145744618	G	A	0.538855	0.00595193	0.00168932	0.000426	0.508539	0.0430653	3.53e-32	0.011704	0.00346662	0.000735	0.000735	0.0442204	0.0972491	12
Brain_mMeta_mQTL	cg08302650	8	NA	145750040	rs4925811	8	145802447	T	G	0.531697	0.0064225	0.00168825	0.000142	1.2164	0.0328173	1e-300	0.00527992	0.0013952	0.000154	0.000154	0.0172578	0.172328	15
Brain_mMeta_mQTL	cg19682134	8	NA	145750363	rs4925811	8	145802447	T	G	0.531697	0.0064225	0.00168825	0.000142	1.2164	0.0328173	1e-300	0.00527992	0.0013952	0.000154	0.000154	0.0172578	0.184143	15
Brain_mMeta_mQTL	cg07549120	8	NA	145758650	rs55776530	8	145733234	A	G	0.43456	0.00645357	0.00170892	0.000159	-0.492938	0.0596855	1.47e-16	-0.0130921	0.00381204	0.000594	0.000594	0.0389947	0.670937	16
Brain_mMeta_mQTL	cg14500300	9	NA	211689	rs520015	9	211762	G	C	0.477505	-0.0062988	0.00168629	0.000187	1.071	0.0280522	0	-0.00588124	0.00158202	0.000201	0.000834	0.0475076	0.0133249	20
Brain_mMeta_mQTL	cg19584733	9	DENND4C	19298547	rs1533109	9	19301571	T	A	0.805726	-0.00871745	0.00234754	0.000204	-0.475102	0.0630903	5.05e-14	0.0183486	0.00550922	0.000867	0.000867	0.0485546	0.198627	10
Brain_mMeta_mQTL	cg03724238	9	NA	21696666	rs2165409	9	21748962	A	G	0.390593	0.00721727	0.00170287	2.25e-05	0.560407	0.0594826	4.45e-21	0.0128786	0.00333195	0.000111	4.69e-05	0.00818056	0.348251	20
Brain_mMeta_mQTL	cg14408997	9	NA	34050096	rs12551011	9	34068339	G	A	0.902863	-0.0114348	0.00270797	2.41e-05	0.605114	0.082002	1.59e-13	-0.018897	0.00515603	0.000247	0.000512	0.0358201	0.0775455	7
Brain_mMeta_mQTL	cg14294708	9	ZCCHC7	37120828	rs7027473	9	37132462	A	G	0.639059	0.0112354	0.00175069	1.38e-10	-0.805809	0.0536597	5.68e-51	-0.013943	0.00236267	3.61e-09	3.61e-09	8e-06	0.0675386	7
Brain_mMeta_mQTL	cg14397918	9	NA	72078829	rs11138902	9	72103314	G	A	0.44683	0.0059431	0.00169055	0.000439	-1.22075	0.0329348	1e-300	-0.00486839	0.00139106	0.000466	0.000755	0.0448911	0.101862	20
Brain_mMeta_mQTL	cg13862927	9	NA	72158091	rs11139228	9	72156200	G	A	0.53272	0.00671281	0.00168934	7.08e-05	-0.34696	0.0455331	2.54e-14	-0.0193475	0.00549124	0.000426	0.000426	0.0321195	0.0976671	15
Brain_mMeta_mQTL	cg14123607	9	NA	72164709	rs11139228	9	72156200	G	A	0.53272	0.00671281	0.00168934	7.08e-05	1.11967	0.0286766	0	0.00599536	0.00151658	7.71e-05	0.000499	0.0353069	0.18868	20
Brain_mMeta_mQTL	ch.9.88862796F	9	NA	89672976	rs17467533	9	89685287	C	G	0.295501	0.00539604	0.00187611	0.00402516	-0.516905	0.0654366	2.8e-15	-0.0104391	0.00386261	0.00687972	0.000183	0.0192302	0.204354	20
Brain_mMeta_mQTL	cg04139641	9	NA	89763570	rs461126	9	89763574	C	A	0.841513	0.0108094	0.00203174	1.04e-07	0.758674	0.0524842	2.32e-47	0.0142478	0.00285364	5.95e-07	5.95e-07	0.000401	0.0624622	20
Brain_mMeta_mQTL	cg04994217	9	NA	89764015	rs13295659	9	89763278	C	T	0.383436	0.00630514	0.00176007	0.000341	-1.10416	0.0297266	5.55e-302	-0.00571036	0.00160144	0.000363	7.48e-07	0.000473	0.102688	20
Brain_mMeta_mQTL	cg21171204	9	NA	89766723	rs17384690	9	89790765	G	C	0.878323	0.0104367	0.00223766	3.1e-06	1.70026	0.0458714	1e-300	0.00613828	0.00132645	3.7e-06	4.64e-06	0.00176774	0.081686	20
Brain_mMeta_mQTL	cg13421753	9	SPTLC1	94868003	rs12344414	9	94873256	T	C	0.96728	0.0177658	0.00464708	0.000132	0.717316	0.0774364	1.98e-20	0.024767	0.00700847	0.00041	0.00041	0.0313531	0.576284	3
Brain_mMeta_mQTL	cg14564161	9	NA	96106281	rs35807838	9	96103558	C	T	0.858896	-0.00941467	0.00278483	0.000723	0.702087	0.0663372	3.55e-26	-0.0134095	0.00416394	0.00128014	3.83e-05	0.0071994	0.0887752	20
Brain_mMeta_mQTL	cg01230325	9	NA	96108319	rs2995997	9	96095228	C	T	0.641104	0.00688832	0.00175605	8.76e-05	-0.659922	0.0403035	2.94e-60	-0.0104381	0.0027363	0.000136	0.000228	0.0220212	0.380158	20
Brain_mMeta_mQTL	cg14470647	9	NA	107690075	rs2243312	9	107690124	A	G	0.623722	0.0064437	0.00179454	0.00033	0.5031	0.0440314	3.1e-30	0.012808	0.00373896	0.000614	0.000614	0.0397572	0.454949	20
Brain_mMeta_mQTL	cg14019050	9	NA	107690770	rs12347784	9	107689289	T	G	0.919223	-0.00666066	0.00282341	0.0183201	-0.88324	0.0728446	7.79e-34	0.00754117	0.00325659	0.0205768	0.00089	0.0492917	0.730611	18
Brain_mMeta_mQTL	cg17379532	9	NA	116663469	rs62559169	9	116666005	C	G	0.689162	0.00762114	0.00180031	2.3e-05	-0.3708	0.0462411	1.07e-15	-0.0205533	0.00549022	0.000181	0.000181	0.0190951	0.73596	17
Brain_mMeta_mQTL	cg21717724	9	NA	123604514	rs4837796	9	123610288	T	C	0.584867	-0.00858242	0.00170852	5.08e-07	1.15522	0.0266352	0	-0.00742926	0.00148885	6.04e-07	9.42e-05	0.0126561	0.0146172	20
Brain_mMeta_mQTL	cg13959647	9	NA	123605229	rs4837796	9	123610288	T	C	0.584867	-0.00858242	0.00170852	5.08e-07	0.358477	0.0436751	2.25e-16	-0.0239413	0.0055878	1.83e-05	1.83e-05	0.00447244	0.0167423	12
Brain_mMeta_mQTL	cg13460057	9	NA	123605234	rs4837796	9	123610288	T	C	0.584867	-0.00858242	0.00170852	5.08e-07	0.428107	0.0430741	2.82e-23	-0.0200474	0.00447165	7.35e-06	7.35e-06	0.00242254	0.0229936	14
Brain_mMeta_mQTL	cg09586646	9	NA	123605570	rs4837796	9	123610288	T	C	0.584867	-0.00858242	0.00170852	5.08e-07	1.10033	0.0263846	0	-0.00779983	0.00156395	6.12e-07	9.86e-05	0.0130174	0.0107979	20
Brain_mMeta_mQTL	cg14255062	9	NA	123606675	rs4837796	9	123610288	T	C	0.584867	-0.00858242	0.00170852	5.08e-07	0.304056	0.0440854	5.31e-12	-0.0282264	0.00695151	4.9e-05	4.9e-05	0.00839029	0.0197067	8
Brain_mMeta_mQTL	cg03808351	9	NA	123631620	rs4837796	9	123610288	T	C	0.584867	-0.00858242	0.00170852	5.08e-07	1.22754	0.0331179	1e-300	-0.00699155	0.00140455	6.43e-07	7.07e-05	0.010594	0.0853602	20
Brain_mMeta_mQTL	cg13512951	9	NA	127029180	rs10760345	9	127037796	A	G	0.669734	0.00665841	0.00175037	0.000142	0.466498	0.0461722	5.33e-24	0.0142732	0.00400928	0.000371	6.82e-05	0.0103609	0.0556578	20
Brain_mMeta_mQTL	cg14285539	9	NA	127032953	rs35956754	9	127034358	G	C	0.668712	0.00665746	0.00175009	0.000142	0.336503	0.0454184	1.27e-13	0.0197842	0.00584627	0.000714	0.000714	0.0434989	0.600463	20
Brain_mMeta_mQTL	cg14385362	9	NA	127054095	rs17313621	9	127047976	A	G	0.839468	-0.00789855	0.00236028	0.000819	-0.822648	0.0615117	8.6e-41	0.00960137	0.00295758	0.00116889	0.000663	0.0416153	0.147605	20
Brain_mMeta_mQTL	cg14556677	9	NA	127054428	rs55793580	9	127009395	C	T	0.834356	-0.00829697	0.0023234	0.000356	-1.61467	0.0435623	1e-300	0.00513849	0.00144559	0.000379	0.000218	0.021422	0.0392961	20
Brain_mMeta_mQTL	cg14243010	9	NA	127117328	rs10818962	9	127182293	C	G	0.663599	0.00751089	0.00173362	1.47e-05	1.25245	0.0337899	1e-300	0.00599696	0.00139361	1.68e-05	5.43e-06	0.00197057	0.24307	20
Brain_mMeta_mQTL	cg13484614	9	NA	127178389	rs10760361	9	127178266	G	T	0.673824	0.00700047	0.00174753	6.18e-05	0.277385	0.0447842	5.87e-10	0.0252374	0.00750284	0.000769	0.000769	0.0453755	0.860691	5
Brain_mMeta_mQTL	cg13515842	9	NA	127215440	rs4838181	9	127223212	G	A	0.396728	0.0071331	0.0017383	4.07e-05	-0.329532	0.0435422	3.79e-14	-0.0216462	0.00600057	0.000309	0.000309	0.0264845	0.0156773	8
Brain_mMeta_mQTL	cg13856340	9	NA	127888818	rs55667828	9	127897940	A	G	0.566462	-0.00798568	0.00169309	2.4e-06	0.260555	0.0442793	4e-09	-0.0306488	0.00832787	0.000233	0.000233	0.0223082	0.331605	3
Brain_mMeta_mQTL	cg13769004	9	NA	128004122	rs391957	9	128004024	C	T	0.621677	-0.00820994	0.00171766	1.76e-06	-0.270369	0.0475483	1.3e-08	0.0303657	0.00829935	0.000253	0.000253	0.0234888	0.974499	5
Brain_mMeta_mQTL	cg10997785	9	NA	128004697	rs391957	9	128004024	C	T	0.621677	-0.00820994	0.00171766	1.76e-06	-0.574277	0.0447154	9.42e-38	0.0142961	0.00319142	7.48e-06	7.48e-06	0.0024493	0.287781	11
Brain_mMeta_mQTL	cg14412833	9	NA	128021077	rs28533069	9	128013658	T	C	0.474438	-0.00849134	0.00168965	5.02e-07	0.576307	0.0404693	5.13e-46	-0.0147341	0.00310908	2.15e-06	2.15e-06	0.00102221	0.224413	11
Brain_mMeta_mQTL	cg14078157	9	NA	128172775	rs35278449	9	128172963	G	C	0.335378	-0.0080018	0.00175595	5.19e-06	-1.15257	0.0298914	0	0.00694255	0.00153411	6.03e-06	2.36e-05	0.00528672	0.356542	20
Brain_mMeta_mQTL	cg13590414	9	NA	128173245	rs35278449	9	128172963	G	C	0.335378	-0.0080018	0.00175595	5.19e-06	-1.13802	0.0301049	0	0.00703134	0.00155416	6.06e-06	9.61e-05	0.0128197	0.0232499	20
Brain_mMeta_mQTL	cg11299964	9	NA	128469783	rs4838286	9	128460057	A	G	0.395706	-0.0080661	0.00172178	2.8e-06	-0.533084	0.0454557	9.21e-32	0.015131	0.00347802	1.36e-05	1.36e-05	0.00367644	0.113686	16
Brain_mMeta_mQTL	cg21169267	9	NA	130298299	rs1891728	9	130308843	T	C	0.758691	-0.0042131	0.00188961	0.0257736	-0.377309	0.0457445	1.61e-16	0.0111662	0.00518788	0.0313693	0.00027	0.0244197	0.468448	19
Brain_mMeta_mQTL	cg25587233	9	NA	131872005	rs7849160	9	131874552	A	T	0.273006	-0.00732789	0.00182957	6.2e-05	0.407692	0.0672136	1.31e-09	-0.0179741	0.00537772	0.000831	0.000831	0.0474231	0.143149	13
Brain_mMeta_mQTL	cg04653308	9	NA	131872018	rs2541161	9	131884802	T	C	0.270961	-0.00720594	0.00182994	8.22e-05	0.537585	0.0460813	1.9e-31	-0.0134043	0.00359269	0.000191	0.000191	0.0196979	0.0193704	18
Brain_mMeta_mQTL	cg13533616	9	NA	131889368	rs10760589	9	131906293	T	C	0.274029	-0.00718123	0.00182899	8.63e-05	-0.347403	0.0449631	1.11e-14	0.0206712	0.00590554	0.000465	0.000465	0.0338413	0.425559	12
Brain_mMeta_mQTL	cg13978601	9	NA	131905041	rs7855278	9	131921365	G	T	0.270961	-0.0073113	0.00183082	6.51e-05	0.543354	0.045787	1.76e-32	-0.0134559	0.00355516	0.000154	0.000154	0.0172305	0.0625072	17
Brain_mMeta_mQTL	cg01949455	9	NA	131937559	rs7868454	9	131918086	A	C	0.270961	-0.00724668	0.00183069	7.54e-05	-0.343907	0.047604	5.04e-13	0.0210716	0.00606995	0.000518	0.000518	0.0360444	0.0732239	14
Brain_mMeta_mQTL	cg02068689	9	NA	131941464	rs192983	9	131924974	T	C	0.283231	-0.00843269	0.00181009	3.18e-06	0.373263	0.044764	7.53e-17	-0.0225918	0.00555491	4.76e-05	5.56e-05	0.00908528	0.0228923	15
Brain_mMeta_mQTL	cg14143304	9	NA	132228647	rs968468	9	132244445	C	T	0.723926	0.00895659	0.00193115	3.52e-06	-0.322781	0.0491951	5.34e-11	-0.0277482	0.00732667	0.000152	0.000152	0.0171257	0.936789	9
Brain_mMeta_mQTL	cg14454867	9	NA	132245453	rs1543687	9	132247012	T	G	0.703476	0.00955852	0.00188305	3.85e-07	-0.343088	0.0458316	7.11e-14	-0.0278602	0.00663137	2.65e-05	2.65e-05	0.00570008	0.959182	8
Brain_mMeta_mQTL	cg13874498	9	NA	132247010	rs1543687	9	132247012	T	G	0.703476	0.00955852	0.00188305	3.85e-07	-1.15135	0.030463	0	-0.00830204	0.00165021	4.88e-07	3.89e-05	0.00726575	0.0253199	20
Brain_mMeta_mQTL	cg04137143	9	NA	132249914	rs1780454	9	132248130	A	G	0.708589	0.00922126	0.0018835	9.79e-07	-0.404482	0.0452882	4.21e-19	-0.0227977	0.0053103	1.76e-05	1.76e-05	0.00436159	0.0394659	11
Brain_mMeta_mQTL	cg21226933	9	NA	132252231	rs57536766	9	132240992	G	A	0.724949	0.00841691	0.00194326	1.48e-05	0.477001	0.0495474	6.14e-22	0.0176455	0.00446724	7.82e-05	7.82e-05	0.0112841	0.109905	13
Brain_mMeta_mQTL	cg13523245	9	NA	132253384	rs1147368	9	132234915	C	T	0.539877	-0.00693879	0.0016869	3.9e-05	-0.502576	0.0425885	3.87e-32	0.0138065	0.00355457	0.000103	0.000511	0.0357827	0.0595263	17
Brain_mMeta_mQTL	cg13493563	9	NA	132260096	rs10117707	9	132277927	C	T	0.176892	-0.00179085	0.00232684	0.441509	0.447958	0.0600154	8.39e-14	-0.0039978	0.00522187	0.443921	0.000673	0.0420163	0.66871	16
Brain_mMeta_mQTL	cg14604007	9	NA	138683902	rs7025660	9	138699270	C	G	0.869121	-0.00771199	0.00220131	0.000459	-0.703738	0.0543261	2.23e-38	0.0109586	0.0032404	0.00072	0.00072	0.0436908	0.123793	19
Brain_mMeta_mQTL	cg02134606	9	NA	138901541	rs11103272	9	138902775	T	C	0.682004	-0.00624091	0.00177021	0.000423	-0.618802	0.0604559	1.37e-24	0.0100855	0.00302565	0.000858	0.000858	0.0482965	0.981121	20
Brain_mMeta_mQTL	cg14020278	9	NA	139727398	rs36097075	9	139765276	G	C	0.828221	0.00654105	0.00208612	0.00171558	-0.560138	0.0892662	3.5e-10	-0.0116776	0.00416338	0.00503431	0.000325	0.0272853	0.397779	11
Brain_mMeta_mQTL	cg13597809	9	NA	139801238	rs10747039	9	139780499	A	G	0.745399	-0.00643908	0.00190719	0.000735	-1.39806	0.0377183	1e-300	0.00460573	0.00136982	0.000773	0.000773	0.0455152	0.0220885	19
Brain_mMeta_mQTL	cg15501526	10	NA	2543763	rs2458698	10	2548452	T	C	0.757669	0.00520221	0.00196599	0.00814249	1.19583	0.0311382	0	0.00435029	0.00164793	0.00829441	0.000164	0.0179532	0.149239	20
Brain_mMeta_mQTL	cg26898531	10	NA	2563965	rs11251295	10	2563183	T	C	0.684049	0.00665226	0.00184894	0.000321	-1.08463	0.0304578	9.54e-278	-0.00613322	0.00171336	0.000344	0.00038	0.0299867	0.159729	20
Brain_mMeta_mQTL	cg26507521	10	LINC00700	2564866	rs11251295	10	2563183	T	C	0.684049	0.00665226	0.00184894	0.000321	-0.566576	0.056842	2.11e-23	-0.0117412	0.00346945	0.000714	0.000714	0.0434915	0.336095	16
Brain_mMeta_mQTL	cg16889350	10	LINC00700	2565606	rs11251295	10	2563183	T	C	0.684049	0.00665226	0.00184894	0.000321	-0.843097	0.0498993	4.82e-64	-0.00789027	0.00224221	0.000433	0.000433	0.0324253	0.56484	17
Brain_mMeta_mQTL	cg24747239	10	NA	4191646	rs72776555	10	4191615	C	G	0.951943	0.0165961	0.00362744	4.76e-06	1.19766	0.0768232	8.54e-55	0.0138571	0.00315652	1.13e-05	1.13e-05	0.00326465	0.0353981	20
Brain_mMeta_mQTL	cg24686497	10	NA	13481944	rs1890876	10	13482731	A	G	0.360941	0.00699818	0.00183128	0.000133	0.626456	0.0458683	1.82e-42	0.011171	0.00303551	0.000233	0.000233	0.022319	0.770142	20
Brain_mMeta_mQTL	cg07914075	10	NA	13482572	rs10430801	10	13490742	A	G	0.348671	0.0070951	0.00184524	0.000121	0.387606	0.0486663	1.66e-15	0.0183049	0.00528636	0.000535	0.000535	0.0367338	0.0549233	10
Brain_mMeta_mQTL	cg25609480	10	NA	13534652	rs11258422	10	13540869	C	A	0.376278	0.00730741	0.00179723	4.78e-05	0.38536	0.0491578	4.53e-15	0.0189626	0.00525377	0.000307	0.000307	0.0263617	0.0873592	20
Brain_mMeta_mQTL	cg02639435	10	NA	13534679	rs11258422	10	13540869	C	A	0.376278	0.00730741	0.00179723	4.78e-05	0.554565	0.0475491	1.97e-31	0.0131768	0.00343209	0.000123	0.000123	0.0149896	0.721793	20
Brain_mMeta_mQTL	cg19579782	10	NA	17243880	rs17381591	10	17244048	C	T	0.354806	0.00657975	0.0018054	0.000268	0.413046	0.0457198	1.65e-19	0.0159298	0.00471321	0.000725	9.93e-05	0.0130779	0.451669	16
Brain_mMeta_mQTL	cg19442138	10	NA	21783344	rs35106872	10	21783752	A	G	0.614519	-0.0065937	0.00176571	0.000188	-0.338873	0.0443185	2.07e-14	0.0194577	0.00579872	0.000792	0.000792	0.0461213	0.0133057	19
Brain_mMeta_mQTL	cg27059598	10	NA	21797661	rs12770228	10	21783634	G	A	0.661554	-0.00920181	0.00181537	4e-07	-0.270214	0.049222	4.03e-08	0.0340538	0.00914413	0.000196	0.000196	0.0200097	0.387097	20
Brain_mMeta_mQTL	cg00602416	10	NA	21797819	rs946711	10	21806832	A	C	0.656442	-0.0102087	0.00179767	1.36e-08	-0.270315	0.0466297	6.75e-09	0.0377657	0.00930949	4.98e-05	4.98e-05	0.00847444	0.332269	20
Brain_mMeta_mQTL	cg04714110	10	NA	21799143	rs11012730	10	21811487	G	A	0.623722	-0.00761774	0.00177019	1.68e-05	-0.318199	0.0441396	5.64e-13	0.0239402	0.00647896	0.00022	0.00022	0.0215281	0.0341985	19
Brain_mMeta_mQTL	cg09317239	10	NA	21818060	rs1802669	10	21827796	G	A	0.640082	-0.00939882	0.00178072	1.31e-07	0.26923	0.0453053	2.81e-09	-0.0349099	0.0088463	7.94e-05	7.94e-05	0.0113933	0.313872	9
Brain_mMeta_mQTL	cg20569108	10	NA	21822303	rs12251016	10	21821918	A	T	0.635992	-0.00922326	0.0017778	2.13e-07	0.280196	0.0451742	5.56e-10	-0.0329171	0.00827173	6.91e-05	6.91e-05	0.0104414	0.608925	14
Brain_mMeta_mQTL	cg10900703	10	NA	21824407	rs7084454	10	21821274	G	A	0.660532	-0.0102656	0.00180573	1.31e-08	0.262716	0.046036	1.15e-08	-0.0390749	0.00970182	5.64e-05	5.64e-05	0.00916665	0.784015	7
Brain_mMeta_mQTL	cg14728071	10	NA	22030034	rs1243199	10	21950592	A	G	0.45501	-0.0120377	0.00168691	9.61e-13	0.35617	0.0615815	7.31e-09	-0.0337976	0.00752194	7.02e-06	7.02e-06	0.00234155	0.0703429	10
Brain_mMeta_mQTL	cg03496709	10	NA	29698460	rs12355992	10	29694612	G	A	0.860941	0.00855305	0.00245077	0.000483	-0.719016	0.0624569	1.15e-30	-0.0118955	0.00356168	0.000838	0.000838	0.0476471	0.0135307	20
Brain_mMeta_mQTL	cg20355644	10	PTCHD3P1	29747440	rs10826629	10	29761314	T	C	0.753579	-0.007664	0.00200487	0.000132	0.577036	0.0627808	3.88e-20	-0.0132817	0.00376294	0.000416	0.000416	0.0316564	0.0259493	8
Brain_mMeta_mQTL	cg14001239	10	NA	29771743	rs7096224	10	29768465	A	G	0.861963	0.00892508	0.00246746	0.000298	-0.781034	0.0684376	3.63e-30	-0.0114273	0.0033141	0.000565	0.000565	0.0378823	0.01447	19
Brain_mMeta_mQTL	cg07724896	10	SVIL	29780678	rs11007622	10	29780468	C	T	0.775051	0.00790835	0.00207473	0.000138	0.62544	0.0789463	2.33e-15	0.0126445	0.00368123	0.000593	0.000593	0.0389544	0.0932047	9
Brain_mMeta_mQTL	cg20655342	10	NA	31037805	rs7082975	10	31039786	C	T	0.55726	-0.00565636	0.00169301	0.000835	-1.0374	0.0286627	7.77e-287	0.00545245	0.00163892	0.000878	0.000878	0.0489468	0.150516	20
Brain_mMeta_mQTL	cg01819863	10	NA	32635814	rs79706841	10	32650071	C	A	0.164622	0.00808464	0.0022132	0.000259	0.84824	0.0735641	9.25e-31	0.00953108	0.00273697	0.000497	0.000497	0.035208	0.0873301	5
Brain_mMeta_mQTL	cg07125981	10	CUL2	35330496	rs34087268	10	35346724	G	T	0.358896	-0.00708025	0.0017766	6.74e-05	-0.676746	0.0638258	2.89e-26	0.0104622	0.00280453	0.000191	0.000191	0.0197204	0.0695223	3
Brain_mMeta_mQTL	cg24305663	10	NA	35415515	rs4934730	10	35415555	G	A	0.359918	-0.00699247	0.00177564	8.22e-05	-0.388474	0.0468365	1.09e-16	0.0179999	0.00505983	0.000375	0.000375	0.0297408	0.106985	9
Brain_mMeta_mQTL	cg07998461	10	NA	35415601	rs11010125	10	35502953	G	A	0.357873	-0.0068394	0.00177373	0.000115	-1.27601	0.0344256	1e-300	0.00535998	0.00139756	0.000125	0.000125	0.015144	0.0689682	9
Brain_mMeta_mQTL	cg12196389	10	CREM	35504007	rs11010131	10	35513316	C	A	0.357873	-0.00693632	0.00177452	9.27e-05	-0.770788	0.0559247	3.24e-43	0.008999	0.00239301	0.00017	0.00017	0.0183164	0.100022	4
Brain_mMeta_mQTL	cg11422156	10	NA	45477807	rs10793568	10	45415209	G	A	0.690184	-0.0078525	0.00186332	2.51e-05	0.453921	0.0681397	2.71e-11	-0.0172993	0.0048574	0.000369	0.000369	0.0294712	0.555173	12
Brain_mMeta_mQTL	cg16831085	10	NA	45914645	rs10900219	10	45971927	A	G	0.722904	-0.00734816	0.00196137	0.000179	-0.520766	0.0702819	1.27e-13	0.0141103	0.00422038	0.000828	0.000828	0.0473242	0.07774	11
Brain_mMeta_mQTL	cg27286106	10	FAM21C	46222487	rs2442927	10	46215431	A	G	0.428425	-0.00599143	0.00169124	0.000396	-0.565564	0.0565318	1.46e-23	0.0105937	0.00317232	0.00084	0.00084	0.0476838	0.115083	7
Brain_mMeta_mQTL	cg05187826	10	NA	61552626	rs10821594	10	61551428	C	T	0.447853	0.00624456	0.00168603	0.000212	-1.01416	0.0289392	4.72e-269	-0.00615736	0.00167174	0.00023	0.000796	0.0462359	0.0598275	20
Brain_mMeta_mQTL	cg15320596	10	NA	61604738	rs12243564	10	61595840	T	C	0.521472	0.0061658	0.00169386	0.000273	0.372968	0.0433903	8.28e-18	0.0165317	0.00493201	0.000803	0.000803	0.0464446	0.371667	20
Brain_mMeta_mQTL	cg10779126	10	NA	61632237	rs1684900	10	61632116	T	C	0.667689	0.00268095	0.00180792	0.138102	1.16565	0.0294749	0	0.00229997	0.00155209	0.138379	8.16e-05	0.0115777	0.0940875	20
Brain_mMeta_mQTL	cg00972288	10	NA	69644348	rs7075506	10	69624232	G	A	0.330266	0.00629163	0.00179196	0.000446	-1.29722	0.0349979	1e-300	-0.00485007	0.00138756	0.000473	0.000473	0.0342284	0.0606922	19
Brain_mMeta_mQTL	cg13584882	10	NA	74836656	rs10823977	10	74836786	C	T	0.94683	-0.0128865	0.0035351	0.000267	-1.09218	0.067787	2.1e-58	0.0117989	0.00331855	0.000377	0.000377	0.029867	0.0298268	13
Brain_mMeta_mQTL	cg05898953	10	NA	74870240	rs7903105	10	74889223	T	C	0.940695	-0.012536	0.00344543	0.000274	-0.824259	0.0555828	9.46e-50	0.0152088	0.00430401	0.00041	0.00041	0.0313719	0.139257	6
Brain_mMeta_mQTL	cg01701415	10	NA	74870311	rs3829166	10	74879374	A	C	0.941718	-0.0125589	0.00344545	0.000267	-0.922824	0.0541586	4.2e-65	0.0136092	0.00381806	0.000365	0.000365	0.0292744	0.0304584	8
Brain_mMeta_mQTL	cg04833713	10	NA	74871078	rs3829166	10	74879374	A	C	0.941718	-0.0125589	0.00344545	0.000267	-1.0095	0.0520309	7.42e-84	0.0124406	0.00347271	0.00034	0.00034	0.0280514	0.483702	5
Brain_mMeta_mQTL	cg00417456	10	NA	74912642	rs11000530	10	74914256	T	G	0.940695	-0.0125685	0.00344543	0.000264	0.692624	0.0585259	2.59e-32	-0.0181462	0.00520542	0.00049	0.00049	0.0349302	0.251208	7
Brain_mMeta_mQTL	cg00560542	10	NA	75407634	rs4746139	10	75407649	A	C	0.865031	-0.0119041	0.00243383	1e-06	0.425514	0.0596127	9.47e-13	-0.0279759	0.00693372	5.47e-05	5.47e-05	0.00899308	0.117981	5
Brain_mMeta_mQTL	cg17723653	10	NA	75407823	rs4746139	10	75407649	A	C	0.865031	-0.0119041	0.00243383	1e-06	0.552303	0.0584899	3.63e-21	-0.0215536	0.00496276	1.41e-05	1.41e-05	0.00375576	0.138315	8
Brain_mMeta_mQTL	cg02286717	10	NA	75415704	rs4746139	10	75407649	A	C	0.865031	-0.0119041	0.00243383	1e-06	0.631912	0.0573151	2.89e-28	-0.0188383	0.00421352	7.79e-06	7.79e-06	0.00251875	0.0693638	9
Brain_mMeta_mQTL	cg19154600	10	NA	75415868	rs4746139	10	75407649	A	C	0.865031	-0.0119041	0.00243383	1e-06	0.405528	0.0596492	1.06e-11	-0.0293546	0.00739342	7.18e-05	7.18e-05	0.0106779	0.0707367	6
Brain_mMeta_mQTL	cg04702314	10	NA	75873408	rs3180427	10	75881347	G	T	0.402863	0.00955623	0.00170423	2.05e-08	0.522595	0.0418279	8.06e-36	0.0182861	0.00357446	3.12e-07	3.12e-07	0.000247	0.0200968	14
Brain_mMeta_mQTL	cg18786171	10	NA	75935758	rs10762577	10	75917431	G	A	0.758691	-0.0096181	0.00191593	5.17e-07	0.416859	0.0507033	2.01e-16	-0.0230728	0.00538517	1.83e-05	1.83e-05	0.00447319	0.943204	8
Brain_mMeta_mQTL	cg13085507	10	NA	75935875	rs7090732	10	75952903	C	T	0.758691	-0.00976969	0.00191444	3.34e-07	0.367619	0.0510267	5.83e-13	-0.0265756	0.00638177	3.12e-05	3.12e-05	0.00632004	0.2888	6
Brain_mMeta_mQTL	cg12829045	10	NA	77228852	rs9415101	10	77245351	T	C	0.880368	-0.0120274	0.00258127	3.17e-06	-1.70914	0.0456825	2.37e-306	0.00703713	0.00152194	3.77e-06	2.76e-05	0.00584179	0.37809	17
Brain_mMeta_mQTL	cg12586347	10	NA	82025796	rs1010245	10	82029333	C	T	0.498978	-0.00736106	0.00168633	1.27e-05	1.06619	0.0281931	0	-0.0069041	0.00159214	1.45e-05	0.000125	0.0150789	0.0163094	20
Brain_mMeta_mQTL	cg18292394	10	NA	82049450	rs1890578	10	82045719	C	T	0.671779	-0.00726049	0.00178727	4.86e-05	0.58148	0.0423909	8.02e-43	-0.0124862	0.00320561	9.82e-05	0.000464	0.0338257	0.0158065	20
Brain_mMeta_mQTL	cg04043334	10	DYDC1	82075298	rs1361458	10	82090339	T	A	0.701431	-0.00648318	0.00182505	0.000382	-1.1743	0.0638551	1.58e-75	0.00552088	0.00158289	0.000487	0.000487	0.0347889	0.0228385	9
Brain_mMeta_mQTL	cg02750471	10	NA	82179740	rs1870142	10	82182296	A	G	0.715746	-0.00701981	0.00185873	0.000159	0.55147	0.0488884	1.64e-29	-0.0127293	0.00355439	0.000342	0.000342	0.0281245	0.0140818	20
Brain_mMeta_mQTL	cg01528321	10	NA	82214614	rs7086627	10	82220597	T	C	0.747444	-0.00793852	0.00191401	3.36e-05	0.690749	0.0439859	1.42e-55	-0.0114926	0.00286594	6.07e-05	6.07e-05	0.00959671	0.0880367	20
Brain_mMeta_mQTL	cg01481646	10	NA	82217548	rs7098414	10	82214586	C	A	0.737219	-0.00849468	0.00190097	7.87e-06	-0.378106	0.0690899	4.43e-08	0.0224664	0.00649073	0.000538	0.000538	0.0368307	0.171572	20
Brain_mMeta_mQTL	cg02817421	10	NA	88414271	rs12240646	10	88435132	T	C	0.656442	0.00666276	0.00176668	0.000162	1.26269	0.0340662	1e-300	0.00527664	0.00140636	0.000175	0.000418	0.0317448	0.100518	20
Brain_mMeta_mQTL	cg24457538	10	NA	88414321	rs11202107	10	88415619	G	A	0.696319	0.00653547	0.00181096	0.000308	0.489798	0.0492976	2.92e-23	0.0133432	0.00393371	0.000694	0.000694	0.0427726	0.0349309	20
Brain_mMeta_mQTL	cg09261262	10	NA	88414554	rs12240646	10	88435132	T	C	0.656442	0.00666276	0.00176668	0.000162	-1.26269	0.0340662	1e-300	-0.00527664	0.00140636	0.000175	0.000627	0.0402664	0.0237481	20
Brain_mMeta_mQTL	cg18286285	10	NA	88428247	rs2736689	10	88413432	A	C	0.501022	-0.00692043	0.00168584	4.04e-05	-0.369841	0.0529027	2.73e-12	0.0187119	0.00528603	0.0004	0.0004	0.0309355	0.0316929	13
Brain_mMeta_mQTL	cg25259712	10	LDB3	88433872	rs12240576	10	88435013	T	C	0.661554	0.00689297	0.00177209	0.0001	-0.602173	0.059558	4.95e-24	-0.0114468	0.00315309	0.000283	0.000283	0.0251279	0.113128	14
Brain_mMeta_mQTL	cg00655147	10	NA	91292402	rs7902603	10	91311071	A	G	0.685072	0.00708675	0.00175435	5.36e-05	0.30719	0.0443128	4.14e-12	0.0230696	0.00660981	0.000483	0.000483	0.0346182	0.0158229	9
Brain_mMeta_mQTL	cg03616221	10	NA	91295855	rs12254170	10	91297717	C	T	0.683027	0.00709732	0.00175419	5.21e-05	-0.416497	0.0434335	8.87e-22	-0.0170405	0.00457132	0.000193	0.000193	0.0198409	0.0164487	11
Brain_mMeta_mQTL	cg20554832	10	KIF11	94429526	rs11187132	10	94437595	C	T	0.92638	-0.0133208	0.00299049	8.41e-06	1.06848	0.0855866	9.11e-36	-0.0124671	0.00297165	2.72e-05	1.91e-07	0.000172	0.0852673	8
Brain_mMeta_mQTL	cg15757802	10	KIF11	94429530	rs7918084	10	94429467	C	T	0.456033	-0.00929169	0.00169436	4.16e-08	0.597067	0.0569401	1e-25	-0.0155622	0.00320245	1.18e-06	3.45e-08	4.66e-05	0.476659	8
Brain_mMeta_mQTL	cg20180364	10	NA	94448532	rs2497318	10	94432000	T	C	0.453988	-0.00920287	0.00169685	5.84e-08	-0.275969	0.0454595	1.27e-09	0.0333474	0.0082451	5.24e-05	5.24e-05	0.00875749	0.307548	8
Brain_mMeta_mQTL	cg11055493	10	NA	94451351	rs2497318	10	94432000	T	C	0.453988	-0.00920287	0.00169685	5.84e-08	-0.45641	0.0439634	3.01e-25	0.0201636	0.00419458	1.53e-06	1.53e-06	0.000801	0.158189	14
Brain_mMeta_mQTL	cg00487187	10	NA	94451625	rs9420589	10	94450233	T	G	0.437628	-0.00893516	0.00170002	1.47e-07	-1.057	0.0296868	1.17e-277	0.00845328	0.00162576	2e-07	2.4e-08	3.52e-05	0.012639	20
Brain_mMeta_mQTL	cg16508068	10	NA	94451736	rs7918084	10	94429467	C	T	0.456033	-0.00929169	0.00169436	4.16e-08	-1.22298	0.0329948	1e-300	0.0075976	0.00140052	5.8e-08	6.57e-09	1.29e-05	0.0359969	20
Brain_mMeta_mQTL	cg03330490	10	NA	94452236	rs2497318	10	94432000	T	C	0.453988	-0.00920287	0.00169685	5.84e-08	-1.22275	0.0329886	1e-300	0.00752638	0.00140251	8.03e-08	8.03e-08	8.95e-05	0.0323224	18
Brain_mMeta_mQTL	cg02185052	10	NA	94452480	rs61862780	10	94468643	C	T	0.503067	-0.00837784	0.0016862	6.75e-07	-0.380293	0.0438375	4.13e-18	0.02203	0.00510967	1.62e-05	1.62e-05	0.00413452	0.424832	10
Brain_mMeta_mQTL	cg10299976	10	NA	94455543	rs61862780	10	94468643	C	T	0.503067	-0.00837784	0.0016862	6.75e-07	-0.255226	0.0447081	1.14e-08	0.0328251	0.00875846	0.000178	0.000178	0.0189072	0.0989432	8
Brain_mMeta_mQTL	cg04694991	10	NA	97219665	rs7899065	10	97219419	C	T	0.615542	-0.00673315	0.00174102	0.00011	0.481608	0.0620112	8.07e-15	-0.0139806	0.00403842	0.000536	0.000536	0.0367837	0.166224	20
Brain_mMeta_mQTL	cg27065896	10	NA	97235787	rs565333	10	97233354	T	C	0.539877	0.00120245	0.00168763	0.476151	-1.08027	0.0282684	0	-0.0011131	0.0015625	0.476227	2.52e-05	0.00551243	0.0165565	20
Brain_mMeta_mQTL	cg22891862	10	NA	101279697	rs1332100	10	101301346	C	T	0.538855	-0.00617056	0.00168877	0.000258	-1.21526	0.0327866	1e-300	0.00507755	0.00139637	0.000277	0.000277	0.0247862	0.293714	18
Brain_mMeta_mQTL	cg01987516	10	NA	101282726	rs1468889	10	101308656	A	G	0.537832	-0.00624235	0.00168889	0.000219	-0.486017	0.0599013	4.91e-16	0.0128439	0.00381855	0.000769	0.000769	0.0453923	0.280808	13
Brain_mMeta_mQTL	cg08956474	10	NA	101284950	rs10748784	10	101320120	A	G	0.535787	-0.0064151	0.00168856	0.000145	-1.21609	0.0328091	1e-300	0.00527516	0.00139578	0.000157	0.000157	0.0174885	0.334786	20
Brain_mMeta_mQTL	cg25096861	10	LZTS2	102756900	rs10748803	10	102741672	A	G	0.824131	-0.00790263	0.00229512	0.000575	1.18556	0.0727069	8.95e-60	-0.00666576	0.00197859	0.000755	0.000755	0.0448821	0.0223604	8
Brain_mMeta_mQTL	cg19499884	10	NA	102760724	rs10883567	10	102755779	C	T	0.486708	-0.0061086	0.00168698	0.000293	-0.418902	0.0437735	1.07e-21	0.0145824	0.0043058	0.000707	0.000707	0.0432577	0.136714	13
Brain_mMeta_mQTL	cg14157052	10	NA	112499453	rs12764660	10	112490948	C	T	0.497955	0.00661877	0.00168671	8.71e-05	0.415664	0.0608799	8.63e-12	0.0159234	0.00468033	0.000668	0.000668	0.0418374	0.27531	20
Brain_mMeta_mQTL	cg16925499	10	NA	118502705	rs1638413	10	118504733	A	G	0.391616	-0.00798813	0.0017476	4.86e-06	-0.434435	0.0614196	1.51e-12	0.0183874	0.00478955	0.000124	0.000124	0.0149976	0.0936291	9
Brain_mMeta_mQTL	cg26040903	10	NA	118502872	rs758366	10	118501234	C	T	0.392638	-0.00841324	0.00174647	1.46e-06	-0.380458	0.0608622	4.08e-10	0.0221135	0.00579536	0.000136	0.000136	0.0159257	0.0274819	8
Brain_mMeta_mQTL	cg14919929	10	HSPA12A	118506882	rs740598	10	118506899	G	A	0.391616	-0.00835837	0.00174576	1.69e-06	0.670931	0.0566067	2.09e-32	-0.0124579	0.00280627	9.03e-06	9.03e-06	0.0027914	0.115179	6
Brain_mMeta_mQTL	cg06765389	10	NA	121379685	rs2420639	10	121373666	A	G	0.497955	0.00731023	0.00168942	1.51e-05	-1.07676	0.0284917	0	-0.00678912	0.00157924	1.72e-05	5.85e-05	0.00938135	0.0164783	20
Brain_mMeta_mQTL	cg13265583	10	NA	124214151	rs36213074	10	124216397	T	C	0.871166	-0.0161483	0.00255795	2.74e-10	-0.898939	0.0672502	9.42e-41	0.0179638	0.00314691	1.14e-08	9.76e-08	0.000104	0.230274	16
Brain_mMeta_mQTL	cg17014214	10	NA	126713638	rs7073257	10	126711633	A	G	0.285276	0.00664932	0.00188665	0.000424	1.21802	0.0327246	3.22e-303	0.00545914	0.00155588	0.00045	0.000307	0.0263764	0.0863349	20
Brain_mMeta_mQTL	cg07048415	10	NA	126714013	rs4962420	10	126710653	T	C	0.278119	0.00679075	0.00189266	0.000333	1.37456	0.0370844	1e-300	0.00494029	0.00138336	0.000355	0.000131	0.0155761	0.0682199	20
Brain_mMeta_mQTL	cg10232265	10	NA	126782326	rs1152676	10	126781929	C	T	0.663599	0.00669627	0.00176337	0.000146	0.374569	0.0483137	8.99e-15	0.0178773	0.00524213	0.000649	0.000649	0.0411086	0.854578	7
Brain_mMeta_mQTL	cg04764907	10	NA	126842580	rs2681922	10	126862575	A	G	0.46728	0.007417	0.00169122	1.16e-05	-0.427096	0.060994	2.52e-12	-0.0173661	0.00467235	0.000202	0.000202	0.020399	0.320698	14
Brain_mMeta_mQTL	cg07919431	10	NA	133753257	rs3793742	10	133797034	T	C	0.396728	0.0071579	0.00177965	5.77e-05	-0.659843	0.0592599	8.5e-29	-0.0108479	0.00286764	0.000155	6.14e-05	0.00966733	0.191311	10
Brain_mMeta_mQTL	cg16700920	10	NA	133810060	rs9419402	10	133806735	G	A	0.523517	0.0068316	0.00169426	5.53e-05	-0.268208	0.0444717	1.63e-09	-0.0254713	0.00759878	0.000802	0.000802	0.0464394	0.0167697	6
Brain_mMeta_mQTL	cg11764368	10	NA	134303517	rs7914354	10	134334476	G	A	0.395706	-0.00564563	0.00170628	0.000937	1.21508	0.0327818	1e-300	-0.00464629	0.00140983	0.000982	7.25e-05	0.010747	0.0434338	20
Brain_mMeta_mQTL	cg20456620	10	NA	134377343	rs56137952	10	134376691	G	A	0.899796	-0.01416	0.00265335	9.47e-08	0.549982	0.0961865	1.08e-08	-0.0257463	0.00659925	9.56e-05	9.56e-05	0.0127742	0.771943	4
Brain_mMeta_mQTL	cg02465282	10	NA	134377460	rs12359407	10	134420997	G	C	0.927403	-0.0170387	0.00346683	8.89e-07	0.790864	0.124643	2.22e-10	-0.0215444	0.00554483	0.000102	0.000102	0.0133088	0.51468	5
Brain_mMeta_mQTL	cg24973221	10	INPP5A	134407873	rs2819713	10	134406992	C	T	0.292434	-0.00643248	0.00186321	0.000556	-0.931014	0.0717899	1.84e-38	0.00690911	0.00207097	0.000849	0.000849	0.0479887	0.010116	5
Brain_mMeta_mQTL	cg13441142	10	NA	134499734	rs12770172	10	134499718	A	G	0.812883	0.00771015	0.00205738	0.000179	-1.39185	0.0371232	1.21e-307	-0.00553952	0.00148553	0.000192	0.00062	0.0400297	0.0283995	20
Brain_mMeta_mQTL	cg11891377	11	NA	554714	rs45511891	11	536911	G	A	0.889571	0.00890705	0.00262088	0.000678	0.764174	0.0717854	1.83e-26	0.0116558	0.00360023	0.00120577	0.000756	0.0449326	0.0223567	20
Brain_mMeta_mQTL	cg09307689	11	NA	557469	rs11825368	11	557540	A	G	0.927403	0.0156184	0.00326336	1.7e-06	0.620777	0.0734696	2.93e-17	0.0251594	0.00604163	3.12e-05	0.000128	0.0153613	0.567792	18
Brain_mMeta_mQTL	cg09202851	11	NA	567966	rs11822657	11	557584	G	A	0.939673	0.0171789	0.00348485	8.24e-07	0.826784	0.134437	7.75e-10	0.020778	0.00540189	0.00012	0.00012	0.0147129	0.911779	20
Brain_mMeta_mQTL	cg04132264	11	NA	575426	rs1056812	11	565840	C	T	0.93456	0.0134031	0.00336605	6.84e-05	0.740853	0.0875963	2.73e-17	0.0180914	0.00502184	0.000315	0.000315	0.026788	0.255846	20
Brain_mMeta_mQTL	cg17114584	11	NA	613792	rs3740648	11	596672	G	T	0.937628	0.0131827	0.00333183	7.6e-05	1.05985	0.0894954	2.35e-32	0.0124383	0.0033145	0.000175	0.000156	0.0173905	0.0197835	20
Brain_mMeta_mQTL	cg16541031	11	NA	615519	rs2396545	11	601785	T	C	0.785276	-0.00467408	0.00198567	0.0185773	0.505742	0.04655	1.7e-27	-0.00924203	0.00401735	0.0214182	0.000162	0.0177762	0.0132411	20
Brain_mMeta_mQTL	cg13406746	11	NA	615583	rs2396545	11	601785	T	C	0.785276	-0.00467408	0.00198567	0.0185773	0.478414	0.0468305	1.68e-24	-0.00976996	0.00425928	0.0218018	0.000168	0.0182239	0.104274	20
Brain_mMeta_mQTL	cg26736232	11	NA	628603	rs1124816	11	619671	C	T	0.784254	-0.00457822	0.00198814	0.0212919	-0.474692	0.0480505	5.13e-23	0.00964462	0.00430055	0.0249195	0.000414	0.0315486	0.0116807	20
Brain_mMeta_mQTL	cg04150762	11	NA	628677	rs936469	11	606749	G	A	0.785276	-0.00442387	0.00199026	0.0262319	-1.43735	0.0387784	1e-300	0.00307779	0.00138716	0.026502	0.00053	0.0365372	0.0287341	20
Brain_mMeta_mQTL	cg23251042	11	NA	743738	rs28625355	11	736334	T	G	0.481595	0.00229113	0.00169217	0.175749	-1.08035	0.0284523	0	-0.00212073	0.00156731	0.176023	0.000133	0.0157037	0.0698265	20
Brain_mMeta_mQTL	cg01741372	11	NA	783889	rs7104929	11	784340	G	C	0.440695	0.00293996	0.00168891	0.081728	1.08164	0.0275649	0	0.00271805	0.00156297	0.0820283	6.99e-05	0.0105199	0.100675	20
Brain_mMeta_mQTL	cg17739936	11	NA	789930	rs3895063	11	755659	G	A	0.884458	0.0104506	0.00260743	6.12e-05	-0.90166	0.101286	5.48e-19	-0.0115904	0.00317139	0.000257	0.000257	0.0237314	0.196616	20
Brain_mMeta_mQTL	cg10141019	11	NA	790169	rs3895063	11	755659	G	A	0.884458	0.0104506	0.00260743	6.12e-05	-0.726335	0.104099	3.01e-12	-0.0143882	0.00413997	0.00051	0.000689	0.0425991	0.246098	19
Brain_mMeta_mQTL	cg24640637	11	NA	790293	rs3895063	11	755659	G	A	0.884458	0.0104506	0.00260743	6.12e-05	-2.07979	0.0561107	1e-300	-0.00502485	0.00126101	6.75e-05	1.19e-05	0.00337056	0.0835094	20
Brain_mMeta_mQTL	cg23587532	11	NA	790669	rs72479391	11	742894	C	T	0.868098	0.00843233	0.0024657	0.000627	-1.84815	0.0497124	1.61e-302	-0.00456256	0.00133977	0.00066	0.000606	0.039453	0.050999	20
Brain_mMeta_mQTL	cg09336922	11	NA	790795	rs72479391	11	742894	C	T	0.868098	0.00843233	0.0024657	0.000627	-1.06887	0.0764148	1.85e-44	-0.00788903	0.00237478	0.000894	0.000316	0.0268429	0.385735	20
Brain_mMeta_mQTL	cg22827833	11	NA	13295841	rs2279286	11	13298519	A	G	0.719836	0.0156111	0.00184958	3.16e-17	-0.509195	0.0443521	1.65e-30	-0.0306585	0.00450836	1.04e-11	1.04e-11	5.94e-08	0.0871029	20
Brain_mMeta_mQTL	cg09527192	11	NA	13298215	rs2279286	11	13298519	A	G	0.719836	0.0156111	0.00184958	3.16e-17	0.427494	0.0452328	3.36e-21	0.0365178	0.0058008	3.07e-10	3.07e-10	1.07e-06	0.0515255	20
Brain_mMeta_mQTL	cg15603424	11	NA	13300592	rs1351525	11	13301548	T	A	0.722904	0.0154474	0.00185848	9.42e-17	0.449246	0.0450618	2.07e-23	0.0343851	0.00538605	1.72e-10	1.72e-10	6.71e-07	0.291514	20
Brain_mMeta_mQTL	cg11619602	11	NA	13360707	rs10832027	11	13357183	G	A	0.297546	-0.010545	0.00182032	6.92e-09	-0.465007	0.064955	8.13e-13	0.0226772	0.00503571	6.69e-06	6.69e-06	0.00227025	0.7021	5
Brain_mMeta_mQTL	cg06199346	11	NA	14280333	rs7115393	11	14268378	T	A	0.646217	0.0063194	0.00171337	0.000226	-0.527643	0.0422796	9.62e-36	-0.0119767	0.00338605	0.000405	0.000355	0.0287815	0.463567	15
Brain_mMeta_mQTL	cg23387056	11	NA	14280742	rs7115393	11	14268378	T	A	0.646217	0.0063194	0.00171337	0.000226	-1.02273	0.028215	1.08e-287	-0.00617895	0.00168394	0.000243	0.00022	0.0215539	0.0567294	19
Brain_mMeta_mQTL	cg22961513	11	NA	14280813	rs7115393	11	14268378	T	A	0.646217	0.0063194	0.00171337	0.000226	-1.02842	0.0281718	9.21e-292	-0.0061448	0.00167451	0.000243	0.000239	0.0227053	0.0207046	18
Brain_mMeta_mQTL	cg02886208	11	NA	14281011	rs7115393	11	14268378	T	A	0.646217	0.0063194	0.00171337	0.000226	-1.02671	0.028155	3.8e-291	-0.00615502	0.00167731	0.000243	7.11e-05	0.0106256	0.0391442	19
Brain_mMeta_mQTL	cg02251663	11	NA	14281053	rs7115393	11	14268378	T	A	0.646217	0.0063194	0.00171337	0.000226	-1.03232	0.0280982	1.7e-295	-0.00612156	0.00166807	0.000243	0.000244	0.0229728	0.0299857	17
Brain_mMeta_mQTL	cg16820186	11	NA	17373103	rs10766390	11	17386949	T	G	0.368098	-0.00953108	0.00176601	6.78e-08	-0.463606	0.0446126	2.7e-25	0.0205586	0.00429239	1.67e-06	2.2e-05	0.00504418	0.0351186	13
Brain_mMeta_mQTL	cg04110283	11	NA	17373108	rs10766390	11	17386949	T	G	0.368098	-0.00953108	0.00176601	6.78e-08	-0.318532	0.0458487	3.72e-12	0.0299219	0.00702051	2.03e-05	2.03e-05	0.00476922	0.0355408	7
Brain_mMeta_mQTL	cg06142946	11	NA	17373124	rs10766390	11	17386949	T	G	0.368098	-0.00953108	0.00176601	6.78e-08	-0.340636	0.0456883	8.94e-14	0.0279802	0.00640021	1.23e-05	8.15e-05	0.011576	0.035271	10
Brain_mMeta_mQTL	cg03864215	11	NA	17408437	rs11024268	11	17387982	G	A	0.640082	-0.0106664	0.00174096	8.97e-10	-0.521395	0.0606996	8.72e-18	0.0204574	0.00410137	6.1e-07	6.1e-07	0.000407399	0.0227195	17
Brain_mMeta_mQTL	cg15432903	11	NA	17409602	rs2074314	11	17411821	T	C	0.648262	-0.0102458	0.00176447	6.37e-09	1.16166	0.0308505	0	-0.00881994	0.00153688	9.53e-09	9.53e-09	1.72e-05	0.0150858	20
Brain_mMeta_mQTL	cg22710661	11	NA	17411071	rs35271178	11	17411020	T	C	0.597137	-0.00891484	0.0017139	1.98e-07	0.499976	0.0452728	2.35e-28	-0.0178305	0.00378915	2.53e-06	2.53e-06	0.00114966	0.0189268	19
Brain_mMeta_mQTL	cg10536151	11	NA	17758285	rs60835408	11	17759196	C	T	0.847648	0.00949066	0.00241245	8.35e-05	0.522679	0.0499848	1.36e-25	0.0181577	0.00493137	0.000231	0.000231	0.0222124	0.0559333	16
Brain_mMeta_mQTL	cg04392293	11	METTL15	28399977	rs11030300	11	28392940	C	T	0.50818	-0.00676689	0.001687	6.04e-05	-0.608477	0.0591715	8.38e-25	0.011121	0.00297596	0.000186	0.000186	0.0194031	0.411611	6
Brain_mMeta_mQTL	cg06241208	11	NA	30344200	rs1222207	11	30360224	C	T	0.781186	0.00652863	0.00201106	0.00116886	1.36502	0.0353461	0	0.00478281	0.00147847	0.00121659	0.000222	0.0216489	0.0402636	13
Brain_mMeta_mQTL	cg07082447	11	NA	30771240	rs582740	11	30761557	G	T	0.59816	-0.00722354	0.00170086	2.17e-05	-0.373844	0.0616756	1.35e-09	0.0193223	0.00555527	0.000505	0.000505	0.0355282	0.913659	3
Brain_mMeta_mQTL	cg06941483	11	NA	30874744	rs156399	11	30955947	G	A	0.702454	-0.00752891	0.00180021	2.89e-05	-1.28476	0.0346617	1e-300	0.00586016	0.0014101	3.24e-05	2.67e-05	0.00571507	0.0224528	10
Brain_mMeta_mQTL	cg06552810	11	NA	31128660	rs919045	11	31111810	C	T	0.407975	-0.0100909	0.00175184	8.4e-09	1.17953	0.0292275	0	-0.00855504	0.00150026	1.18e-08	7.27e-07	0.000464	0.115909	10
Brain_mMeta_mQTL	cg26647111	11	NA	31128758	rs919045	11	31111810	C	T	0.407975	-0.0100909	0.00175184	8.4e-09	1.18441	0.029113	0	-0.00851981	0.00149384	1.18e-08	7.24e-07	0.000462	0.115989	10
Brain_mMeta_mQTL	cg14844989	11	NA	31128820	rs208078	11	31128721	G	T	0.406953	-0.010191	0.00175141	5.93e-09	1.15186	0.0296609	0	-0.00884742	0.00153748	8.69e-09	5.68e-07	0.000387	0.0659531	10
Brain_mMeta_mQTL	cg03400849	11	NA	31149006	rs2616820	11	31247256	G	A	0.419223	-0.00936571	0.00173642	6.9e-08	0.432526	0.0631909	7.66e-12	-0.0216535	0.00511125	2.27e-05	2.27e-05	0.00514605	0.400442	5
Brain_mMeta_mQTL	cg19738233	11	DNAJC24	31393785	rs17248064	11	31373936	A	T	0.615542	0.00720435	0.00176529	4.48e-05	0.734159	0.0647955	9.28e-30	0.00981306	0.00255573	0.000123	0.000123	0.0149786	0.0137631	3
Brain_mMeta_mQTL	cg16180353	11	NA	31819219	rs592859	11	31819335	G	C	0.856851	-0.00863163	0.00232878	0.00021	-0.683053	0.0578332	3.43e-32	0.0126368	0.00357332	0.000406	0.000406	0.0311736	0.0375954	14
Brain_mMeta_mQTL	cg21764190	11	NA	31835534	rs7942007	11	31835418	A	G	0.833333	-0.00722096	0.00216226	0.000839	1.3189	0.0370559	1.85e-277	-0.00547497	0.00164664	0.000884	0.000884	0.0491322	0.0179993	12
Brain_mMeta_mQTL	cg21140380	11	NA	43938616	rs35402462	11	43938598	C	G	0.254601	0.00711404	0.00192559	0.00022	-0.547906	0.0517671	3.53e-26	-0.0129841	0.00372241	0.000487	0.000487	0.0347704	0.489698	15
Brain_mMeta_mQTL	cg13471712	11	NA	45952237	rs61652532	11	46032971	T	C	0.897751	0.0123222	0.00292553	2.53e-05	2.13454	0.0575878	1e-300	0.00577278	0.00137939	2.85e-05	0.000157	0.0174925	0.0291799	14
Brain_mMeta_mQTL	cg16220788	11	NA	46005268	rs7932895	11	46011408	G	A	0.899796	0.0124698	0.00292824	2.06e-05	0.380873	0.0663889	9.64e-09	0.0327401	0.00957482	0.000628	0.000628	0.0402918	0.586082	3
Brain_mMeta_mQTL	cg06058828	11	NA	46033227	rs7130282	11	46051129	C	T	0.899796	0.0121727	0.00292685	3.2e-05	0.405703	0.0663795	9.85e-10	0.030004	0.00872612	0.000585	0.000585	0.0386665	0.0201157	9
Brain_mMeta_mQTL	cg11485154	11	NA	46265393	rs12292649	11	46257757	C	T	0.916155	0.00983484	0.00339537	0.00377301	-0.625669	0.0809431	1.08e-14	-0.0157189	0.00579529	0.00668061	6.11e-05	0.00963303	0.0200189	9
Brain_mMeta_mQTL	cg25886479	11	NA	50257625	rs8188960	11	50688586	T	C	0.169734	-0.0140554	0.00220354	1.79e-10	1.03833	0.12107	9.8e-18	-0.0135366	0.00264482	3.09e-07	4.44e-09	9.48e-06	0.73947	4
Brain_mMeta_mQTL	cg18369913	11	NA	51515083	rs10736908	11	51520715	T	A	0.706544	0.00867726	0.0018414	2.45e-06	0.397491	0.0458872	4.62e-18	0.0218301	0.00527367	3.48e-05	3.48e-05	0.00677729	0.0269668	4
Brain_mMeta_mQTL	cg23127183	11	NA	57508653	rs12807250	11	57600285	C	T	0.687117	0.00931933	0.00179717	2.15e-07	0.467663	0.0642748	3.44e-13	0.0199274	0.00471897	2.41e-05	2.41e-05	0.00535545	0.012513	6
Brain_mMeta_mQTL	cg24432464	11	NA	58085823	rs61903072	11	58097016	G	A	0.860941	0.0128807	0.00250875	2.83e-07	0.439938	0.0673237	6.38e-11	0.0292784	0.00725212	5.41e-05	5.41e-05	0.00893332	0.476361	18
Brain_mMeta_mQTL	cg05655457	11	NA	58127944	rs12417311	11	58135672	C	A	0.632924	0.00853206	0.00173845	9.21e-07	0.387502	0.0467022	1.07e-16	0.0220181	0.00521238	2.4e-05	2.4e-05	0.00533412	0.249883	14
Brain_mMeta_mQTL	cg00849025	11	NA	58170461	rs4347409	11	58176252	A	G	0.794479	0.0137937	0.00206114	2.2e-11	0.560711	0.0500748	4.2e-29	0.0246004	0.00428244	9.22e-09	9.22e-09	1.68e-05	0.340768	11
Brain_mMeta_mQTL	cg12027899	11	NA	58385947	rs8373	11	58378424	A	G	0.753579	0.0147535	0.0019746	7.92e-14	-0.64312	0.0506099	5.38e-37	-0.0229405	0.00356175	1.19e-10	1.19e-10	4.95e-07	0.320024	14
Brain_mMeta_mQTL	cg06335918	11	NA	62610003	rs474209	11	62605067	C	T	0.618609	-0.00691597	0.00175018	7.76e-05	-0.300315	0.0449267	2.32e-11	0.0230291	0.00676996	0.00067	0.00067	0.0418821	0.033935	11
Brain_mMeta_mQTL	cg25547939	11	NA	64001094	rs56271783	11	64004723	G	C	0.949898	-0.0169995	0.00404573	2.65e-05	-0.81473	0.146301	2.56e-08	0.0208652	0.00622066	0.000796	0.000796	0.0462353	0.0752029	6
Brain_mMeta_mQTL	cg02293991	11	NA	64005428	rs56271783	11	64004723	G	C	0.949898	-0.0169995	0.00404573	2.65e-05	-1.03344	0.143477	5.9e-13	0.0164494	0.00453222	0.000284	0.000284	0.025172	0.160243	6
Brain_mMeta_mQTL	cg27160968	11	NA	64081545	rs685870	11	64111928	C	T	0.677914	-0.00679801	0.00184449	0.000228	0.590116	0.0647004	7.46e-20	-0.0115198	0.00337119	0.000633	0.000633	0.0404839	0.0769889	20
Brain_mMeta_mQTL	cg26180469	11	NA	64081563	rs685870	11	64111928	C	T	0.677914	-0.00679801	0.00184449	0.000228	0.507459	0.0661044	1.63e-14	-0.0133962	0.00403197	0.000892	0.000892	0.0493677	0.0333547	20
Brain_mMeta_mQTL	cg24292665	11	NA	69065779	rs72930288	11	69065991	G	C	0.893661	0.0138134	0.00271939	3.78e-07	0.711583	0.0750317	2.45e-21	0.0194122	0.00433526	7.54e-06	7.54e-06	0.00246316	0.468793	5
Brain_mMeta_mQTL	cg09067506	11	NA	69065869	rs11605229	11	69075538	C	T	0.893661	0.0125863	0.00271407	3.53e-06	1.8697	0.0501839	8.19e-304	0.00673174	0.00146281	4.19e-06	4.19e-06	0.00164363	0.107985	17
Brain_mMeta_mQTL	cg07068045	11	NA	69312202	rs647340	11	69312245	T	C	0.699387	0.00664562	0.00180216	0.000226	1.14311	0.0298067	0	0.00581366	0.00158382	0.000242	4.32e-05	0.00776563	0.0452181	20
Brain_mMeta_mQTL	cg16794682	11	NA	69460951	rs3212870	11	69461182	T	C	0.093047	0.0123009	0.00270244	5.32e-06	-0.896028	0.0811856	2.54e-28	-0.0137283	0.00326245	2.58e-05	7.36e-05	0.0108602	0.0727297	7
Brain_mMeta_mQTL	cg06539449	11	NA	69461008	rs3212870	11	69461182	T	C	0.093047	0.0123009	0.00270244	5.32e-06	-0.847232	0.0815004	2.6e-25	-0.0145189	0.0034821	3.05e-05	3.05e-05	0.00623085	0.157522	3
Brain_mMeta_mQTL	cg13608094	11	NA	69461236	rs3212870	11	69461182	T	C	0.093047	0.0123009	0.00270244	5.32e-06	-0.697311	0.0832425	5.44e-17	-0.0176405	0.0044107	6.35e-05	6.35e-05	0.00988095	0.276556	4
Brain_mMeta_mQTL	cg19137748	11	NA	69466054	rs2510467	11	69465681	A	G	0.388548	0.00711444	0.0017021	2.92e-05	0.498217	0.0605174	1.83e-16	0.0142798	0.00383148	0.000194	0.000194	0.0198738	0.0124435	11
Brain_mMeta_mQTL	cg07426960	11	NA	69469290	rs7177	11	69466115	C	A	0.439673	0.00737207	0.0016886	1.27e-05	0.341925	0.0440347	8.17e-15	0.0215605	0.00566558	0.000142	0.000142	0.0163461	0.0152929	11
Brain_mMeta_mQTL	cg02498311	11	NA	73020358	rs12293998	11	73013360	T	G	0.792434	0.010262	0.00205359	5.82e-07	-0.506865	0.0455189	8.45e-29	-0.0202461	0.00444082	5.14e-06	5.14e-06	0.00189676	0.0487173	16
Brain_mMeta_mQTL	cg03499808	11	NA	73020459	rs12293998	11	73013360	T	G	0.792434	0.010262	0.00205359	5.82e-07	-0.517843	0.0453987	3.88e-30	-0.0198169	0.00432953	4.71e-06	5.05e-05	0.00855329	0.0374533	17
Brain_mMeta_mQTL	cg23683674	11	NA	73020562	rs12293998	11	73013360	T	G	0.792434	0.010262	0.00205359	5.82e-07	-0.551934	0.0449953	1.37e-34	-0.0185929	0.00401762	3.7e-06	2.86e-05	0.00599145	0.0217658	18
Brain_mMeta_mQTL	cg03958883	11	NA	73020729	rs7114009	11	73115314	A	G	0.888548	0.0131779	0.00263431	5.66e-07	-0.549426	0.100017	3.94e-08	-0.0239849	0.00648479	0.000217	0.000217	0.0213342	0.505724	12
Brain_mMeta_mQTL	cg06640773	11	ARHGEF17	73036179	rs76887714	11	73045500	T	C	0.0940695	-0.0131706	0.00274144	1.55e-06	-0.539563	0.0661547	3.46e-16	0.0244098	0.00589678	3.48e-05	3.48e-05	0.00677565	0.378214	3
Brain_mMeta_mQTL	cg07648709	11	NA	73043675	rs7101831	11	73106690	T	C	0.756646	0.00850384	0.00193848	1.15e-05	-0.414198	0.0712031	5.99e-09	-0.0205309	0.00586171	0.000461	0.000461	0.0336694	0.0960129	14
Brain_mMeta_mQTL	cg14864148	11	NA	73053649	rs7129663	11	73045129	C	T	0.906953	0.0131889	0.00274664	1.57e-06	0.757018	0.0732962	5.25e-25	0.0174221	0.00400119	1.34e-05	1.57e-05	0.00405198	0.152533	14
Brain_mMeta_mQTL	cg16017089	11	NA	73053830	rs7944099	11	73052311	A	G	0.793456	0.0102984	0.00205736	5.57e-07	0.32005	0.0474374	1.51e-11	0.0321774	0.00800426	5.82e-05	5.82e-05	0.00935183	0.72792	11
Brain_mMeta_mQTL	cg20864214	11	NA	73054121	rs60700454	11	73057511	A	G	0.795501	0.0105869	0.00206502	2.95e-07	0.300508	0.0475566	2.63e-10	0.0352301	0.00884902	6.86e-05	6.86e-05	0.0103928	0.217712	10
Brain_mMeta_mQTL	cg02776498	11	NA	73054185	rs7933754	11	73014652	A	G	0.792434	0.0102451	0.00205393	6.1e-07	0.466123	0.073365	2.11e-10	0.0219795	0.00560217	8.73e-05	8.73e-05	0.0120905	0.38585	15
Brain_mMeta_mQTL	cg01922516	11	NA	73073153	rs56363880	11	73074058	A	G	0.743354	0.00934934	0.0019234	1.17e-06	-0.359239	0.0454531	2.71e-15	-0.0260254	0.00628564	3.47e-05	3.47e-05	0.00676309	0.358052	12
Brain_mMeta_mQTL	cg23460145	11	NA	73073425	rs1892855	11	73017972	G	T	0.906953	0.0130301	0.00274561	2.08e-06	-0.821324	0.101615	6.33e-16	-0.0158647	0.00387654	4.27e-05	4.27e-05	0.00770285	0.0472612	13
Brain_mMeta_mQTL	cg06382664	11	NA	73098877	rs60924672	11	73098724	A	C	0.904908	0.0141476	0.00271382	1.86e-07	0.840632	0.0732214	1.65e-30	0.0168297	0.00354554	2.07e-06	2.07e-06	0.000995	0.0116607	16
Brain_mMeta_mQTL	cg26173447	11	NA	73122490	rs6592523	11	73109877	T	C	0.797546	0.0100952	0.00206399	1e-06	0.266029	0.047933	2.86e-08	0.0379479	0.0103414	0.000243	0.000243	0.0229111	0.0134085	8
Brain_mMeta_mQTL	cg11465057	11	NA	73126963	rs6592523	11	73109877	T	C	0.797546	0.0100952	0.00206399	1e-06	0.35664	0.0473382	4.93e-14	0.0283065	0.0069	4.09e-05	4.09e-05	0.00749314	0.453502	15
Brain_mMeta_mQTL	cg11658781	11	NA	73241335	rs111523770	11	73260046	A	G	0.0869121	-0.0133527	0.00270798	8.19e-07	-0.640604	0.0848783	4.44e-14	0.0208439	0.00504943	3.66e-05	3.66e-05	0.00698934	0.0146494	4
Brain_mMeta_mQTL	cg17647271	11	C11orf30	76299819	rs4494327	11	76294836	T	A	0.490798	0.00826952	0.00168665	9.44e-07	-0.660723	0.0469901	6.6e-45	-0.0125159	0.00270347	3.66e-06	3.66e-06	0.00149682	0.0406485	10
Brain_mMeta_mQTL	cg23922724	11	NA	76474735	rs10899280	11	76496737	T	C	0.750511	0.0069111	0.00204549	0.000728	-1.45119	0.0391516	1e-300	-0.00476238	0.00141537	0.000766	0.000766	0.045271	0.0598682	20
Brain_mMeta_mQTL	cg05764270	11	NA	76495526	rs10899283	11	76505202	C	T	0.748466	0.00730087	0.00204025	0.000346	-0.631254	0.0707275	4.45e-19	-0.0115657	0.00348215	0.000896	0.000896	0.0494694	0.246143	17
Brain_mMeta_mQTL	cg23884175	11	NA	76495749	rs10793194	11	76475729	C	T	0.750511	0.00779602	0.00206031	0.000154	-1.45173	0.0391664	1e-300	-0.00537014	0.00142658	0.000167	0.000641	0.0408111	0.152961	19
Brain_mMeta_mQTL	cg02122336	11	NA	76510579	rs1440979	11	76495129	G	A	0.748466	0.00728741	0.00205327	0.000386	0.460445	0.0483639	1.72e-21	0.0158269	0.0047591	0.000882	0.000882	0.0490643	0.0362526	16
Brain_mMeta_mQTL	cg27337539	11	NA	76900304	rs1944034	11	76903003	G	C	0.56135	0.00641989	0.00169477	0.000152	0.340401	0.0441833	1.32e-14	0.0188598	0.005548	0.000675	0.000675	0.042092	0.287904	10
Brain_mMeta_mQTL	cg04367164	11	NA	76902992	rs7481443	11	76906326	A	G	0.548057	0.00624065	0.00169116	0.000224	-1.04714	0.0270748	0	-0.00595974	0.00162237	0.000239	0.000239	0.0226918	0.041739	15
Brain_mMeta_mQTL	cg24852442	11	NA	76903134	rs7481443	11	76906326	A	G	0.548057	0.00624065	0.00169116	0.000224	-0.557561	0.0411326	7.38e-42	-0.0111928	0.00314353	0.00037	0.00037	0.0295348	0.182939	11
Brain_mMeta_mQTL	cg00497905	11	NA	76903183	rs7481443	11	76906326	A	G	0.548057	0.00624065	0.00169116	0.000224	-0.519611	0.0416223	9.14e-36	-0.0120102	0.00339388	0.000402	0.000402	0.0310118	0.300856	11
Brain_mMeta_mQTL	cg00322261	11	NA	82115128	rs1357345	11	82104884	A	G	0.947853	-0.0145667	0.00432885	0.000765	1.81311	0.0689678	2.54e-152	-0.00803408	0.002407	0.000844	0.000844	0.0478441	0.229565	13
Brain_mMeta_mQTL	cg07284507	11	NA	102966998	rs2513993	11	102952976	A	G	0.745399	0.00866487	0.0019009	5.16e-06	-0.46827	0.0690522	1.19e-11	-0.018504	0.00489124	0.000155	0.000155	0.0173188	0.802788	15
Brain_mMeta_mQTL	cg09157813	11	NA	104769087	rs595395	11	104778640	A	G	0.775051	0.00798973	0.00212313	0.000168	-0.363823	0.0494593	1.89e-13	-0.0219605	0.0065549	0.000807	0.000807	0.0466157	0.723673	15
Brain_mMeta_mQTL	cg08450021	11	NA	111101517	rs11824477	11	111103318	C	T	0.419223	0.00578296	0.00170356	0.000687	-1.03061	0.0277166	1.25e-302	-0.00561121	0.00165984	0.000723	0.000723	0.043818	0.0843896	20
Brain_mMeta_mQTL	cg08305652	11	NA	111469057	rs1784778	11	111469848	A	G	0.670757	-0.00845401	0.00186168	5.6e-06	-0.479623	0.043844	7.48e-28	0.0176264	0.00420269	2.74e-05	2.74e-05	0.00581227	0.112812	11
Brain_mMeta_mQTL	cg11344533	11	NA	111475393	rs490897	11	111487914	G	A	0.658487	-0.00884254	0.00185217	1.8e-06	-0.567697	0.0426386	1.92e-40	0.0155762	0.00346602	6.99e-06	6.99e-06	0.00233684	0.034657	13
Brain_mMeta_mQTL	cg02051688	11	NA	111568985	rs10502147	11	111569931	G	A	0.685072	-0.0109436	0.00190897	9.88e-09	-0.35852	0.0500796	8.13e-13	0.0305244	0.00682136	7.65e-06	7.65e-06	0.00248687	0.0782026	9
Brain_mMeta_mQTL	cg16032111	11	NA	111633126	rs4936691	11	111647084	T	C	0.327198	0.0111053	0.00188745	4.01e-09	-0.552127	0.0683837	6.81e-16	-0.0201137	0.0042299	1.98e-06	1.98e-06	0.000965	0.0102762	9
Brain_mMeta_mQTL	cg23026420	11	NA	111637186	rs2850247	11	111637202	A	C	0.335378	0.009904	0.0018664	1.12e-07	0.444404	0.0522766	1.88e-17	0.022286	0.00495085	6.75e-06	6.75e-06	0.00228326	0.0413857	3
Brain_mMeta_mQTL	cg18213857	11	PPP2R1B	111637202	rs2850247	11	111637202	A	C	0.335378	0.009904	0.0018664	1.12e-07	0.688159	0.0548771	4.51e-36	0.014392	0.00294501	1.02e-06	1.02e-06	0.000598	0.0816371	5
Brain_mMeta_mQTL	cg08646202	11	NA	111692209	rs11823089	11	111673539	A	G	0.676892	-0.00993489	0.00186119	9.4e-08	0.729351	0.044453	1.7e-60	-0.0136216	0.0026835	3.85e-07	3.85e-07	0.000289	0.769528	10
Brain_mMeta_mQTL	cg26157333	11	NA	111742790	rs10789851	11	111750955	G	C	0.668712	-0.00882026	0.0018447	1.74e-06	-0.429851	0.0675287	1.95e-10	0.0205193	0.00536732	0.000132	0.000132	0.0156307	0.222149	5
Brain_mMeta_mQTL	cg15227610	11	NA	111782016	rs10789851	11	111750955	G	C	0.668712	-0.00882026	0.0018447	1.74e-06	0.480159	0.066839	6.78e-13	-0.0183694	0.00461502	6.88e-05	6.88e-05	0.0104187	0.527647	3
Brain_mMeta_mQTL	cg14276286	11	NA	111782364	rs10789851	11	111750955	G	C	0.668712	-0.00882026	0.0018447	1.74e-06	0.483514	0.06679	4.51e-13	-0.018242	0.00457225	6.62e-05	6.62e-05	0.0101572	0.498449	3
Brain_mMeta_mQTL	cg15545878	11	NA	111782607	rs10789850	11	111750829	C	T	0.675869	-0.00985249	0.00186095	1.19e-07	0.426725	0.0679929	3.47e-10	-0.0230886	0.00570548	5.19e-05	5.19e-05	0.00870502	0.438101	5
Brain_mMeta_mQTL	cg02157083	11	NA	116662800	rs651821	11	116662579	T	C	0.916155	-0.0175464	0.00358412	9.8e-07	0.844581	0.0781784	3.32e-27	-0.0207753	0.00465906	8.23e-06	8.23e-06	0.00261681	0.0672701	20
Brain_mMeta_mQTL	cg20386255	11	APOC3	116700775	rs734104	11	116700860	T	C	0.834356	-0.0132413	0.00261704	4.2e-07	0.626329	0.0847666	1.48e-13	-0.0211411	0.00506412	2.98e-05	2.98e-05	0.00614534	0.06265	6
Brain_mMeta_mQTL	cg20608306	11	NA	116969690	rs10892070	11	116951533	A	G	0.421268	-0.00353037	0.0017025	0.0381133	1.11791	0.0293319	0	-0.00315802	0.00152519	0.0383989	4.32e-05	0.00776428	0.0134291	20
Brain_mMeta_mQTL	cg24064506	11	NA	117052397	rs1242230	11	117062183	C	T	0.873211	-0.0139015	0.00282588	8.68e-07	-0.712821	0.070953	9.53e-24	0.0195021	0.00441412	9.96e-06	9.96e-06	0.00298668	0.017208	19
Brain_mMeta_mQTL	cg12051762	11	TAGLN	117069788	rs588534	11	117068504	G	A	0.800613	-0.0132247	0.00226143	4.98e-09	0.698494	0.0668157	1.4e-25	-0.0189331	0.00370971	3.33e-07	3.33e-07	0.000259	0.0920802	9
Brain_mMeta_mQTL	cg26566898	11	NA	117069891	rs494356	11	117071970	C	T	0.839468	-0.0135136	0.00248172	5.17e-08	0.631256	0.056435	4.8e-29	-0.0214075	0.0043725	9.78e-07	5.34e-06	0.00194688	0.119902	20
Brain_mMeta_mQTL	cg03276022	11	NA	117069900	rs494356	11	117071970	C	T	0.839468	-0.0135136	0.00248172	5.17e-08	0.69263	0.0557273	1.82e-35	-0.0195106	0.00391182	6.11e-07	2.55e-05	0.00555275	0.0700467	20
Brain_mMeta_mQTL	cg22692511	11	TAGLN	117069966	rs494356	11	117071970	C	T	0.839468	-0.0135136	0.00248172	5.17e-08	0.532517	0.0744131	8.29e-13	-0.0253769	0.0058561	1.47e-05	1.47e-05	0.00386988	0.605978	7
Brain_mMeta_mQTL	cg16524733	11	NA	117070046	rs494356	11	117071970	C	T	0.839468	-0.0135136	0.00248172	5.17e-08	0.663197	0.0560766	2.84e-32	-0.0203765	0.00411964	7.57e-07	4.19e-06	0.00164585	0.0851666	20
Brain_mMeta_mQTL	cg01940657	11	NA	117089445	rs11216316	11	117081500	A	C	0.871166	-0.0142827	0.00282512	4.29e-07	-0.607418	0.0633267	8.65e-22	0.0235138	0.00525754	7.73e-06	7.73e-06	0.00250569	0.312894	16
Brain_mMeta_mQTL	cg13782932	11	NA	118662891	rs5006102	11	118662340	T	A	0.872188	0.00884542	0.00250169	0.000407	0.725969	0.0571622	5.9e-37	0.0121843	0.00357706	0.000659	0.000659	0.0414787	0.275333	12
Brain_mMeta_mQTL	cg09072408	11	NA	118663568	rs1790188	11	118661055	C	T	0.873211	0.00910636	0.00247266	0.000231	0.578771	0.0587161	6.39e-23	0.0157339	0.0045607	0.000561	0.000547	0.0371963	0.208376	11
Brain_mMeta_mQTL	cg13571811	11	NA	118663646	rs1790188	11	118661055	C	T	0.873211	0.00910636	0.00247266	0.000231	1.49279	0.0398867	1.49e-306	0.00610022	0.0016644	0.000247	0.000268	0.0243322	0.208915	12
Brain_mMeta_mQTL	cg23989584	11	NA	120038521	rs7949789	11	120041110	A	T	0.412065	-0.00621459	0.00170211	0.000261	0.38789	0.0440267	1.25e-18	-0.0160215	0.00475001	0.000744	0.000744	0.0445115	0.0608305	20
Brain_mMeta_mQTL	cg23711382	11	NA	120040326	rs626225	11	120034115	A	G	0.562372	-0.00741475	0.00169711	1.25e-05	0.356667	0.0619916	8.74e-09	-0.020789	0.00597469	0.000502	0.000502	0.0354291	0.0525546	16
Brain_mMeta_mQTL	cg03632278	11	NA	120056948	rs12802652	11	120037862	T	G	0.293456	-0.00778472	0.00183147	2.13e-05	0.420904	0.0502014	5.1e-17	-0.0184952	0.00487851	0.00015	0.00015	0.01696	0.162834	20
Brain_mMeta_mQTL	cg15412087	11	NA	120085145	rs508205	11	120057343	G	A	0.461145	-0.00826633	0.00169722	1.11e-06	0.350501	0.0620414	1.61e-08	-0.0235844	0.00639336	0.000225	0.000225	0.0218655	0.28333	13
Brain_mMeta_mQTL	cg00406023	11	NA	120090023	rs35652094	11	120039696	A	G	0.293456	-0.00770193	0.00183162	2.61e-05	0.557873	0.064735	6.83e-18	-0.0138059	0.00365322	0.000157	0.000157	0.017499	0.230858	14
Brain_mMeta_mQTL	cg07976064	11	NA	120435056	rs12284644	11	120450016	G	A	0.493865	-0.00636399	0.00168793	0.000163	0.459766	0.0420161	7.21e-28	-0.0138418	0.0038831	0.000364	0.000364	0.0292569	0.597102	16
Brain_mMeta_mQTL	cg06811361	11	NA	122018517	rs549835	11	122000579	C	T	0.678937	-0.0106907	0.0018064	3.25e-09	-0.365809	0.0453026	6.76e-16	0.029225	0.00612243	1.81e-06	1.81e-06	0.000903	0.0390199	16
Brain_mMeta_mQTL	cg17726105	11	NA	122023188	rs594358	11	122005125	T	A	0.57771	-0.00820251	0.00170599	1.52e-06	0.563794	0.0408762	2.82e-43	-0.0145488	0.00320449	5.62e-06	5.62e-06	0.00201754	0.0198561	20
Brain_mMeta_mQTL	cg24655701	11	NA	122023504	rs1834306	11	122023187	G	A	0.567485	-0.00804818	0.00170492	2.35e-06	-0.411729	0.052973	7.7e-15	0.0195473	0.00484476	5.47e-05	5.47e-05	0.00899343	0.123339	7
Brain_mMeta_mQTL	cg11760500	11	NA	128385880	rs73030729	11	128401358	G	A	0.615542	-0.00681108	0.0017478	9.74e-05	0.306762	0.0470653	7.13e-11	-0.0222031	0.00663828	0.000824	0.000824	0.047194	0.0511843	11
Brain_mMeta_mQTL	cg15763258	11	NA	128561675	rs7930515	11	128564794	C	A	0.699387	-0.00649128	0.00183985	0.000418	1.11606	0.0311429	2.96e-281	-0.00581624	0.00165649	0.000446	0.000446	0.0330223	0.981892	11
Brain_mMeta_mQTL	cg11362049	11	NA	131971356	rs6590623	11	131969706	G	A	0.737219	-0.00525451	0.00186935	0.00494058	1.18945	0.0312324	0	-0.00441759	0.00157588	0.00505893	0.000594	0.0389925	0.0422822	20
Brain_mMeta_mQTL	cg23493497	11	NA	131992673	rs10894508	11	131992947	T	C	0.218814	-0.00509375	0.0020593	0.0133782	-0.570044	0.0536042	2.06e-26	0.00893572	0.00370896	0.0159865	0.000321	0.0271051	0.403048	20
Brain_mMeta_mQTL	cg14872762	11	NA	133399769	rs4554901	11	133400279	C	T	0.861963	0.00972002	0.00239554	4.96e-05	-0.436025	0.0681505	1.57e-10	-0.0222923	0.00650574	0.000611	0.000611	0.0396696	0.660225	17
Brain_mMeta_mQTL	cg02531506	11	NA	134019149	rs10894787	11	134081407	A	C	0.332311	0.00654437	0.00180206	0.000282	0.600014	0.0628691	1.38e-21	0.010907	0.00321345	0.000688	0.000688	0.0425709	0.0757529	20
Brain_mMeta_mQTL	cg05280814	11	NA	134143149	rs478881	11	134139780	A	G	0.281186	0.00296104	0.00191979	0.122982	-0.584957	0.0667183	1.83e-18	-0.00506198	0.00333233	0.12875	0.000598	0.0391436	0.221463	20
Brain_mMeta_mQTL	cg18318142	11	NA	134827686	rs7932513	11	134814836	C	G	0.728016	-0.00802856	0.00190822	2.58e-05	-0.327785	0.0476836	6.24e-12	0.0244934	0.00682542	0.000333	0.000333	0.0276535	0.434651	18
Brain_mMeta_mQTL	cg16920621	12	NA	1026392	rs7953330	12	998819	G	C	0.709611	-0.00723863	0.00184045	8.39e-05	-0.42011	0.0664535	2.58e-10	0.0172303	0.0051595	0.000839	0.000839	0.0476731	0.927146	20
Brain_mMeta_mQTL	cg09462578	12	NA	12878428	rs77216612	12	12877983	G	A	0.288344	-0.00669664	0.00186373	0.000327	-0.741525	0.0618859	4.41e-33	0.0090309	0.00262394	0.000578	0.000578	0.0384013	0.0420056	7
Brain_mMeta_mQTL	cg04607235	12	NA	12878440	rs77216612	12	12877983	G	A	0.288344	-0.00669664	0.00186373	0.000327	-0.948055	0.0568682	2.13e-62	0.00706356	0.00201098	0.000444	0.000444	0.0329189	0.0509195	13
Brain_mMeta_mQTL	cg16138602	12	NA	31078790	rs1549105	12	31078470	C	T	0.600204	0.00647425	0.00172691	0.000178	0.444681	0.0624045	1.03e-12	0.0145593	0.00438818	0.000907	0.000907	0.0498291	0.0195467	17
Brain_mMeta_mQTL	cg16294668	12	NA	32675207	rs11052041	12	32675244	C	T	0.755624	-0.00740776	0.00184598	6e-05	1.25403	0.0319232	0	-0.00590717	0.0014797	6.55e-05	6.55e-05	0.010088	0.0333875	20
Brain_mMeta_mQTL	cg22502382	12	NA	32701732	rs10844237	12	32701877	G	A	0.308793	0.00607847	0.00181722	0.000823	0.584216	0.04258	7.66e-43	0.0104045	0.00320164	0.00115509	0.000146	0.0167107	0.0457745	20
Brain_mMeta_mQTL	cg03739877	12	NA	48119273	rs73105847	12	48138283	G	T	0.895706	0.0120142	0.00297827	5.48e-05	-0.839465	0.0817681	9.98e-25	-0.0143118	0.00381187	0.000174	0.000174	0.0185993	0.0482591	17
Brain_mMeta_mQTL	cg14854517	12	NA	48152428	rs73304423	12	48153132	C	T	0.883436	0.0126182	0.00261387	1.38e-06	-0.867258	0.0709334	2.25e-34	-0.0145496	0.00324037	7.12e-06	1.66e-07	0.000155	0.033803	17
Brain_mMeta_mQTL	cg07419191	12	NA	48153086	rs73304423	12	48153132	C	T	0.883436	0.0126182	0.00261387	1.38e-06	0.673396	0.0728239	2.31e-20	0.0187382	0.00437874	1.87e-05	1.87e-05	0.00453647	0.0160669	20
Brain_mMeta_mQTL	cg13326926	12	NA	48153388	rs7135791	12	48159721	T	G	0.835378	0.0114345	0.00220745	2.22e-07	0.407487	0.0657245	5.65e-10	0.0280611	0.00705913	7.03e-05	4.8e-07	0.00034	0.106033	12
Brain_mMeta_mQTL	cg20458244	12	NA	48177017	rs2525042	12	48175093	A	G	0.255624	0.00318867	0.00200548	0.11184	0.647444	0.0520581	1.65e-35	0.00492501	0.00312275	0.114763	0.000226	0.0219061	0.0178624	20
Brain_mMeta_mQTL	cg26810214	12	NA	48201852	rs2525053	12	48195348	T	C	0.698364	0.011783	0.00180147	6.12e-11	0.438252	0.0649572	1.51e-11	0.0268864	0.00572519	2.65e-06	2.65e-06	0.00119001	0.0648944	18
Brain_mMeta_mQTL	cg10592901	12	VDR	48245219	rs7971418	12	48245235	C	A	0.444785	-0.006477	0.00168834	0.000125	-0.481669	0.0506093	1.78e-21	0.013447	0.00377923	0.000373	0.000373	0.0296958	0.0386729	9
Brain_mMeta_mQTL	cg27446233	12	NA	48516484	rs11168433	12	48558064	G	C	0.787321	-0.00808532	0.00203232	6.94e-05	-0.565263	0.075496	7.03e-14	0.0143036	0.00407138	0.000443	0.000443	0.0328598	0.477669	11
Brain_mMeta_mQTL	cg23795460	12	NA	49246064	rs2453473	12	49228077	G	C	0.869121	0.0100921	0.00273664	0.000226	0.829926	0.0741388	4.35e-29	0.0121602	0.00347178	0.000461	0.000461	0.0336652	0.262899	9
Brain_mMeta_mQTL	cg26446929	12	NA	52445820	rs10747625	12	52454639	G	A	0.317996	0.0071586	0.0019052	0.000172	-0.397552	0.0506405	4.14e-15	-0.0180067	0.00531296	0.000701	0.000701	0.043042	0.0233742	16
Brain_mMeta_mQTL	cg22610645	12	NA	58003898	rs10437954	12	58003922	A	G	0.907975	-0.0134603	0.00291359	3.84e-06	0.822438	0.063729	4.21e-38	-0.0163663	0.00376279	1.36e-05	1.36e-05	0.00368475	0.45618	5
Brain_mMeta_mQTL	cg11211563	12	NA	58003905	rs10437954	12	58003922	A	G	0.907975	-0.0134603	0.00291359	3.84e-06	0.797701	0.0640439	1.3e-35	-0.0168738	0.00389563	1.48e-05	1.48e-05	0.00389466	0.593302	7
Brain_mMeta_mQTL	cg13088406	12	NA	69725117	rs317687	12	69724909	A	T	0.623722	-0.00620995	0.00177414	0.000465	-0.623048	0.0396451	1.18e-55	0.00996704	0.00291729	0.000634	0.000634	0.0405343	0.112156	20
Brain_mMeta_mQTL	cg25703407	12	NA	69725223	rs317687	12	69724909	A	T	0.623722	-0.00620995	0.00177414	0.000465	-0.524426	0.0445204	4.98e-32	0.0118414	0.00352921	0.000793	0.000793	0.0461408	0.326736	20
Brain_mMeta_mQTL	cg22375663	12	NA	69725435	rs317687	12	69724909	A	T	0.623722	-0.00620995	0.00177414	0.000465	-1.16842	0.0270486	0	0.00531482	0.00152338	0.000485	0.000137	0.016026	0.0171568	20
Brain_mMeta_mQTL	cg10157862	12	LYZ	69725695	rs317687	12	69724909	A	T	0.623722	-0.00620995	0.00177414	0.000465	-0.747285	0.0598969	1.01e-35	0.00831001	0.00246578	0.000751	0.000751	0.044771	0.0772764	9
Brain_mMeta_mQTL	cg09939079	12	NA	69753248	rs554591	12	69753847	C	T	0.494888	-0.00520699	0.00168645	0.00201811	0.611944	0.0399218	4.93e-53	-0.00850894	0.00281123	0.00247187	0.000243	0.0229277	0.0220736	20
Brain_mMeta_mQTL	cg09104029	12	YEATS4	69769552	rs160829	12	69769538	C	G	0.688139	-0.00643155	0.00183433	0.000455	-0.881902	0.0637468	1.58e-43	0.00729282	0.00214573	0.000677	0.000677	0.0421441	0.0244399	9
Brain_mMeta_mQTL	cg19051238	12	NA	70326318	rs898157	12	70324403	G	A	0.311861	-0.00549148	0.00179863	0.00226464	-0.275169	0.0486808	1.58e-08	0.0199568	0.00742904	0.00722448	0.000373	0.0296552	0.845966	11
Brain_mMeta_mQTL	cg24902478	12	NA	78241621	rs4761403	12	78236956	A	G	0.496933	-0.00621206	0.00168698	0.000231	-0.588565	0.0578902	2.79e-24	0.0105546	0.00304847	0.000536	0.000212	0.0210071	0.751014	20
Brain_mMeta_mQTL	cg25048751	12	NA	107297185	rs11113140	12	107296413	G	A	0.759714	0.00929875	0.00198343	2.76e-06	0.602335	0.0437227	3.54e-43	0.0154378	0.00347835	9.07e-06	9.07e-06	0.002801	0.0804469	20
Brain_mMeta_mQTL	cg08165784	12	NA	107297238	rs11113140	12	107296413	G	A	0.759714	0.00929875	0.00198343	2.76e-06	1.14224	0.0317571	2.66e-283	0.00814082	0.00175113	3.34e-06	2.07e-05	0.00483897	0.142163	20
Brain_mMeta_mQTL	cg21744360	12	NA	107297296	rs4964495	12	107294338	G	A	0.759714	0.0089398	0.00199094	7.11e-06	1.16003	0.0314391	5.01e-298	0.0077065	0.00172893	8.3e-06	0.000124	0.0150148	0.119033	20
Brain_mMeta_mQTL	cg26853126	12	NA	107297427	rs7302653	12	107373522	G	C	0.460123	0.00578941	0.00168589	0.000595	1.21363	0.0327427	1e-300	0.00477032	0.00139508	0.000628	1.8e-05	0.00441697	0.0185556	20
Brain_mMeta_mQTL	cg07230905	12	NA	107297478	rs7302653	12	107373522	G	C	0.460123	0.00578941	0.00168589	0.000595	1.21363	0.0327427	1e-300	0.00477032	0.00139508	0.000628	1.94e-05	0.00464184	0.0239802	20
Brain_mMeta_mQTL	cg21543045	12	NA	108154206	rs76964322	12	108154632	C	T	0.4182	0.0062472	0.00172782	0.0003	-0.549624	0.0561189	1.2e-22	-0.0113663	0.00335102	0.000694	0.000694	0.0427862	0.15918	7
Brain_mMeta_mQTL	cg19025524	12	MYO1H	109796872	rs7970666	12	109793495	G	T	0.396728	-0.00683626	0.00173439	8.09e-05	-0.428119	0.0588606	3.5e-13	0.0159681	0.00460781	0.000529	0.000529	0.0365174	0.0156993	8
Brain_mMeta_mQTL	cg01703884	12	NA	109878174	rs11608355	12	109879292	C	T	0.325153	-0.0080771	0.00181891	8.97e-06	-0.367938	0.0665613	3.24e-08	0.0219524	0.00634109	0.000536	0.000536	0.0367827	0.114973	17
Brain_mMeta_mQTL	cg23877008	12	NA	109896967	rs888194	12	109986918	G	C	0.461145	-0.00828298	0.00169961	1.1e-06	0.458622	0.0604637	3.32e-14	-0.0180606	0.0044049	4.13e-05	4.13e-05	0.00754853	0.0614937	20
Brain_mMeta_mQTL	cg20587236	12	NA	109900956	rs61941585	12	109905222	C	T	0.825153	0.00914839	0.00219001	2.95e-05	-0.543703	0.0658412	1.48e-16	-0.0168261	0.00451401	0.000193	0.000193	0.0198465	0.112801	20
Brain_mMeta_mQTL	cg24727480	12	NA	109901083	rs61941585	12	109905222	C	T	0.825153	0.00914839	0.00219001	2.95e-05	-0.542403	0.0660218	2.11e-16	-0.0168664	0.00452958	0.000196	0.000196	0.0200368	0.101728	20
Brain_mMeta_mQTL	cg16497413	12	NA	109992779	rs35072126	12	109996689	G	A	0.824131	0.0091093	0.00220079	3.49e-05	-0.678761	0.0557843	4.62e-34	-0.0134205	0.00342484	8.91e-05	2.88e-05	0.00601065	0.0241306	20
Brain_mMeta_mQTL	cg11367159	12	NA	110044531	rs10850379	12	110002777	T	C	0.448875	-0.0084725	0.00170433	6.66e-07	0.40854	0.0612704	2.6e-11	-0.0207385	0.00520356	6.74e-05	6.74e-05	0.0102698	0.200703	20
Brain_mMeta_mQTL	cg07836370	12	NA	110318755	rs11068696	12	110310586	C	T	0.96728	0.0264424	0.00478499	3.27e-08	0.734057	0.0983637	8.48e-14	0.0360222	0.00811117	8.95e-06	8.95e-06	0.00277477	0.0766445	15
Brain_mMeta_mQTL	cg08046364	12	NA	114234083	rs73390877	12	114236377	C	G	0.725971	0.00722016	0.00192039	0.00017	0.513613	0.0454303	1.23e-29	0.0140576	0.00394032	0.00036	0.00036	0.0290425	0.0598193	20
Brain_mMeta_mQTL	cg24771877	12	NA	114234123	rs73390877	12	114236377	C	G	0.725971	0.00722016	0.00192039	0.00017	0.484638	0.0456327	2.39e-26	0.014898	0.0042035	0.000394	0.00013	0.0154577	0.0895783	20
Brain_mMeta_mQTL	cg08193681	12	NA	114234200	rs10774715	12	114240289	T	C	0.282209	0.00769837	0.00187454	4.01e-05	0.387745	0.0456213	1.91e-17	0.0198542	0.00536927	0.000218	0.000218	0.0213768	0.0124443	18
Brain_mMeta_mQTL	cg14836636	12	NA	120106292	rs175878	12	120122805	C	T	0.684049	-0.00755762	0.00181107	3.01e-05	0.351513	0.0460381	2.25e-14	-0.0215003	0.00587152	0.00025	0.00025	0.0233314	0.174403	17
Brain_mMeta_mQTL	cg10168009	12	NA	120108699	rs6490266	12	120105740	A	C	0.304703	0.00715203	0.00182981	9.28e-05	0.597534	0.0631784	3.14e-21	0.0119692	0.00331346	0.000303	0.000303	0.0261859	0.131012	20
Brain_mMeta_mQTL	cg24889207	12	NA	120124618	rs175878	12	120122805	C	T	0.684049	-0.00755762	0.00181107	3.01e-05	-0.363349	0.0459889	2.77e-15	0.0207999	0.0056369	0.000224	0.000224	0.0218086	0.0946854	20
Brain_mMeta_mQTL	cg25937854	12	NA	120150414	rs804667	12	120150196	C	T	0.703476	-0.00768782	0.00184047	2.95e-05	1.21681	0.0306191	0	-0.006318	0.00152087	3.26e-05	0.000332	0.0276181	0.0652441	20
Brain_mMeta_mQTL	cg18075627	12	NA	120150487	rs804667	12	120150196	C	T	0.703476	-0.00768782	0.00184047	2.95e-05	1.16924	0.0314395	9.81e-303	-0.00657503	0.00158397	3.31e-05	3.31e-05	0.00656104	0.0217333	20
Brain_mMeta_mQTL	cg08922148	12	CIT	120156140	rs278112	12	120175894	C	G	0.715746	-0.00683943	0.0018598	0.000236	0.97193	0.0601145	8.49e-59	-0.00703696	0.00196239	0.000336	0.000336	0.0278272	0.215355	6
Brain_mMeta_mQTL	cg19998289	12	NA	121861616	rs9634167	12	121874019	T	C	0.404908	-0.0115924	0.00172644	1.89e-11	0.262433	0.0463218	1.47e-08	-0.0441729	0.0102014	1.49e-05	1.49e-05	0.00390959	0.0141808	10
Brain_mMeta_mQTL	cg01154721	12	NA	121881891	rs12581861	12	121872757	C	G	0.403885	-0.0116264	0.00172666	1.66e-11	-0.659827	0.0423011	7.47e-55	0.0176203	0.00285025	6.33e-10	6.33e-10	1.93e-06	0.0760421	12
Brain_mMeta_mQTL	cg08520742	12	NA	121882033	rs12581861	12	121872757	C	G	0.403885	-0.0116264	0.00172666	1.66e-11	0.411665	0.0452574	9.37e-20	-0.0282423	0.00521851	6.23e-08	6.23e-08	7.38e-05	0.250651	12
Brain_mMeta_mQTL	cg13708645	12	NA	121974305	rs6489812	12	121913559	T	A	0.45092	-0.0104052	0.00169279	7.91e-10	0.388926	0.0616086	2.74e-10	-0.0267535	0.00607488	1.06e-05	1.06e-05	0.00312708	0.306183	11
Brain_mMeta_mQTL	cg16427983	12	NA	123453858	rs4148856	12	123450765	C	G	0.777096	0.00771761	0.00206277	0.000183	0.400784	0.0497134	7.51e-16	0.0192563	0.00567407	0.000689	0.000689	0.0426159	0.053386	5
Brain_mMeta_mQTL	cg02203224	12	NA	123464087	rs7957096	12	123544878	G	A	0.692229	0.00526534	0.00186496	0.00475313	-1.30934	0.0353248	1e-300	-0.00402136	0.00142847	0.00487544	0.000288	0.0253754	0.0533877	14
Brain_mMeta_mQTL	cg07644039	12	NA	123464150	rs7957096	12	123544878	G	A	0.692229	0.00526534	0.00186496	0.00475313	-1.30934	0.0353248	1e-300	-0.00402136	0.00142847	0.00487544	0.000481	0.0345393	0.0288055	15
Brain_mMeta_mQTL	cg14644204	12	NA	123518833	rs1790116	12	123618544	T	G	0.768916	0.00752962	0.00206241	0.000261	-1.44524	0.0389913	1e-300	-0.00520993	0.00143394	0.00028	0.00028	0.0249692	0.305992	6
Brain_mMeta_mQTL	cg07899411	12	NA	123604434	rs1727300	12	123664205	T	C	0.771984	0.00831533	0.00206832	5.81e-05	1.47334	0.0397494	1e-300	0.00564385	0.00141206	6.42e-05	6.42e-05	0.00995481	0.170458	10
Brain_mMeta_mQTL	cg01687878	12	NA	123616817	rs1616181	12	123619856	A	T	0.769939	0.00753189	0.00206227	0.00026	-0.585111	0.0443758	1.07e-39	-0.0128726	0.00365728	0.000432	0.000432	0.0323751	0.0461969	10
Brain_mMeta_mQTL	cg21414595	12	NA	123633306	rs1727331	12	123718879	G	C	0.717791	0.00769761	0.00195951	8.55e-05	-0.493562	0.0687169	6.84e-13	-0.015596	0.00452514	0.000568	0.000568	0.0379972	0.181218	14
Brain_mMeta_mQTL	cg24619895	12	NA	123633728	rs1106241	12	123627016	C	T	0.769939	0.00766128	0.00206215	0.000203	-0.414907	0.0461958	2.67e-19	-0.0184651	0.00537859	0.000597	0.000597	0.0391093	0.0214342	11
Brain_mMeta_mQTL	cg16335893	12	NA	123634159	rs1106241	12	123627016	C	T	0.769939	0.00766128	0.00206215	0.000203	-0.648019	0.0434803	3.12e-50	-0.0118226	0.00327962	0.000312	0.000312	0.0266338	0.158643	12
Brain_mMeta_mQTL	cg10169515	12	MPHOSPH9	123707536	rs1716160	12	123700225	T	C	0.771984	0.00825407	0.0020681	6.58e-05	-0.544814	0.0569078	1.03e-21	-0.0151503	0.00411264	0.00023	0.00023	0.0221182	0.611308	4
Brain_mMeta_mQTL	cg03061518	12	NA	123738291	rs1790135	12	123669235	T	C	0.725971	0.00816463	0.00196428	3.23e-05	-0.388809	0.0706207	3.68e-08	-0.0209991	0.00633015	0.000909	0.000909	0.0498869	0.714772	8
Brain_mMeta_mQTL	cg04844995	12	NA	123757413	rs4759416	12	123746357	G	C	0.768916	0.00827192	0.0020666	6.26e-05	0.329655	0.0467927	1.85e-12	0.0250927	0.00721016	0.000501	0.000501	0.0353794	0.0509721	6
Brain_mMeta_mQTL	cg26804387	12	NA	123758006	rs4759416	12	123746357	G	C	0.768916	0.00827192	0.0020666	6.26e-05	0.477876	0.0455642	9.81e-26	0.0173098	0.0046288	0.000184	9.02e-05	0.0123348	0.0470783	9
Brain_mMeta_mQTL	cg14017077	12	NA	123758062	rs4759416	12	123746357	G	C	0.768916	0.00827192	0.0020666	6.26e-05	0.513965	0.0424337	9.1e-34	0.0160943	0.00423477	0.000144	0.000207	0.0206836	0.0457186	12
Brain_mMeta_mQTL	cg03159409	12	NA	124779144	rs11057561	12	124767846	G	A	0.874233	0.00657216	0.00260877	0.0117604	-0.554998	0.0576117	5.78e-22	-0.0118418	0.00485858	0.0147978	0.00018	0.019016	0.149202	12
Brain_mMeta_mQTL	cg20337996	12	NA	124780809	rs7955740	12	124772548	A	G	0.9182	0.00424934	0.00335809	0.205728	1.04901	0.0725617	2.27e-47	0.00405081	0.00321344	0.20746	0.000213	0.0210981	0.0341249	17
Brain_mMeta_mQTL	cg15265970	12	NA	124808992	rs1244099	12	124816131	G	T	0.823108	0.00887745	0.00205094	1.5e-05	-0.651525	0.051203	4.33e-37	-0.0136256	0.00332506	4.17e-05	4.17e-05	0.00759489	0.345445	20
Brain_mMeta_mQTL	cg00357671	12	NA	124809516	rs1006100	12	124810968	T	C	0.840491	0.00934859	0.00207616	6.71e-06	-0.473682	0.0539264	1.58e-18	-0.019736	0.00492538	6.15e-05	0.000438	0.0326527	0.151984	20
Brain_mMeta_mQTL	cg10918016	12	NA	124809934	rs4765142	12	124806051	G	A	0.840491	0.00942084	0.00207686	5.73e-06	-0.500639	0.0537515	1.23e-20	-0.0188176	0.00461425	4.54e-05	0.000339	0.0279953	0.0748781	19
Brain_mMeta_mQTL	cg16638748	12	NA	124829288	rs58463871	12	124836115	T	A	0.754601	0.00779674	0.00190816	4.39e-05	-0.321092	0.0488028	4.72e-11	-0.0242819	0.00699547	0.000518	0.000518	0.0360741	0.154805	13
Brain_mMeta_mQTL	cg21131796	12	NA	124829443	rs58463871	12	124836115	T	A	0.754601	0.00779674	0.00190816	4.39e-05	-0.542118	0.0665816	3.88e-16	-0.014382	0.00393818	0.00026	0.00026	0.0238869	0.192339	17
Brain_mMeta_mQTL	cg18049099	12	NA	124832556	rs1244063	12	124832606	G	A	0.854806	-0.00577023	0.00238575	0.0155793	1.42601	0.0398068	4.81e-281	-0.00404642	0.00167683	0.0158161	0.000265	0.0241365	0.164742	20
Brain_mMeta_mQTL	cg13908299	12	NCOR2	124833194	rs2272369	12	124833073	G	C	0.740286	0.00748668	0.00186975	6.23e-05	-0.527776	0.0602941	2.07e-18	-0.0141853	0.00389576	0.000271	0.000271	0.0244812	0.0224794	7
Brain_mMeta_mQTL	cg22336491	12	NA	124833600	rs1263992	12	124829234	T	C	0.733129	0.00751795	0.00186738	5.68e-05	0.2831	0.0459767	7.39e-10	0.0265559	0.007881	0.000753	0.000753	0.044816	0.112186	9
Brain_mMeta_mQTL	cg20121920	12	NA	124833935	rs3782245	12	124833568	T	A	0.739264	0.00757522	0.00186965	5.09e-05	-0.285189	0.0466695	9.91e-10	-0.0265621	0.00786595	0.000733	0.000733	0.0441555	0.210221	3
Brain_mMeta_mQTL	cg17152423	12	NA	133065729	rs12832020	12	133065712	G	A	0.853783	-0.000574	0.0025089	0.81891	-0.718041	0.0631499	5.87e-30	8.00E-04	0.0034948	0.818946	0.000374	0.0297013	0.157417	20
Brain_mMeta_mQTL	cg24846573	12	NA	133065806	rs12832020	12	133065712	G	A	0.853783	-0.000574	0.0025089	0.81891	-0.482406	0.0652951	1.49e-13	0.00119071	0.00520331	0.818995	6.18e-05	0.0097113	0.0928682	14
Brain_mMeta_mQTL	cg25694349	12	NA	133065906	rs12423664	12	133069894	G	A	0.862986	-0.0140765	0.00242713	6.65e-09	-0.529566	0.0870811	1.19e-09	0.0265812	0.00633338	2.7e-05	2.7e-05	0.00576835	0.0680105	20
Brain_mMeta_mQTL	cg19008320	12	NA	133178856	rs7964056	12	133179218	C	T	0.509202	-0.00384314	0.00169108	0.0230507	-1.05931	0.0282439	7.43e-308	0.00362798	0.00159933	0.0233028	0.00027	0.024415	0.294007	20
Brain_mMeta_mQTL	cg02334098	12	ZNF891	133699165	rs12422666	12	133699145	C	T	0.706544	-0.00925386	0.00184883	5.58e-07	0.66406	0.0672601	5.45e-23	-0.0139353	0.00312147	8.03e-06	8.03e-06	0.00257337	0.0182171	5
Brain_mMeta_mQTL	cg02825610	12	NA	133755898	rs7965938	12	133769288	T	C	0.639059	-0.007944	0.00174916	5.58e-06	0.408723	0.0408597	1.48e-23	-0.0194362	0.00470002	3.54e-05	3.54e-05	0.00684889	0.0481316	11
Brain_mMeta_mQTL	cg26117398	13	NA	30118190	rs10454589	13	30117664	C	A	0.884458	-0.0121266	0.00279082	1.39e-05	0.957712	0.0788325	5.83e-34	-0.0126621	0.00309483	4.29e-05	4.29e-05	0.00773091	0.490561	19
Brain_mMeta_mQTL	cg19928703	13	NA	30143971	rs9579407	13	30140777	G	A	0.904908	-0.0104484	0.00314228	0.000884	0.741901	0.0873399	1.99e-17	-0.0140832	0.00454838	0.00195936	3.59e-05	0.00690919	0.539491	18
Brain_mMeta_mQTL	cg18368845	13	NA	41173440	rs4941986	13	41189703	T	C	0.787321	-0.00841409	0.00211037	6.69e-05	0.729244	0.0541943	2.84e-41	-0.0115381	0.00301827	0.000132	0.000132	0.0156418	0.11019	18
Brain_mMeta_mQTL	cg01493009	13	FOXO1	41186645	rs3924478	13	41191473	C	T	0.679959	-0.00692162	0.00182739	0.000152	0.694999	0.0556219	7.94e-36	-0.00995918	0.00274749	0.000289	0.000787	0.0459507	0.0103772	7
Brain_mMeta_mQTL	cg24453118	13	NA	47229927	rs56223972	13	47229828	A	G	0.939673	-0.00631807	0.0031467	0.0446605	0.73512	0.079434	2.15e-20	-0.00859461	0.00438011	0.0497406	4.82e-05	0.00832538	0.035037	8
Brain_mMeta_mQTL	cg15445281	13	NA	51163726	rs1239683	13	51165353	G	T	0.453988	0.00751021	0.00168944	8.77e-06	-0.556068	0.0413011	2.56e-41	-0.0135059	0.0031995	2.43e-05	2.65e-07	0.000219	0.0244968	20
Brain_mMeta_mQTL	cg22221131	13	NA	51484590	rs9535528	13	51489243	T	C	0.680982	0.00745746	0.00182119	4.22e-05	-0.299347	0.0527114	1.36e-08	-0.0249124	0.00750048	0.000896	0.000896	0.0494678	0.0661196	9
Brain_mMeta_mQTL	cg24341515	13	NA	97884379	rs9556692	13	97886003	C	A	0.420245	-0.00603879	0.00170214	0.000389	1.10019	0.0288781	0	-0.00548887	0.00155383	0.000412	0.000181	0.0190701	0.0852035	20
Brain_mMeta_mQTL	cg11187806	13	NA	97993133	rs17190203	13	98011866	A	G	0.704499	0.00779936	0.00182642	1.95e-05	0.356606	0.0454859	4.51e-15	0.0218711	0.00583216	0.000177	0.000177	0.018798	0.0443275	15
Brain_mMeta_mQTL	cg21099575	13	NA	99092226	rs4772080	13	99092052	G	T	0.546012	-0.00779812	0.00170201	4.61e-06	-0.29846	0.0438989	1.05e-11	0.0261278	0.0068767	0.000145	0.000145	0.0166075	0.205193	10
Brain_mMeta_mQTL	cg13424422	13	NA	110838288	rs2391816	13	110836810	T	C	0.350716	0.00701555	0.00175191	6.21e-05	-0.370304	0.0455913	4.58e-16	-0.0189454	0.00527475	0.000329	0.000329	0.0274572	0.607744	11
Brain_mMeta_mQTL	cg12712747	13	NA	110900663	rs9559749	13	110900687	G	A	0.796524	-0.0106236	0.00202157	1.48e-07	-0.546528	0.0555407	7.56e-23	0.0194383	0.00419337	3.56e-06	3.56e-06	0.0014687	0.0109958	20
Brain_mMeta_mQTL	cg09286253	13	NA	111090898	rs7328672	13	111095521	A	G	0.436605	0.00613538	0.00169161	0.000287	-0.422068	0.0426251	4.08e-23	-0.0145364	0.00426831	0.00066	0.00066	0.0415294	0.293379	20
Brain_mMeta_mQTL	cg26743132	13	NA	111107905	rs9521760	13	111091231	G	A	0.738241	0.00430009	0.00189735	0.0234288	-1.37101	0.0369887	1e-300	-0.00313643	0.00138649	0.0236884	0.000262	0.023973	0.0119725	20
Brain_mMeta_mQTL	cg03081930	13	NA	111288583	rs2986321	13	111286318	T	C	0.713701	-0.00319637	0.00192574	0.0969523	-1.1681	0.0305257	0	0.00273638	0.00165016	0.0972664	0.000556	0.037544	0.11667	20
Brain_mMeta_mQTL	cg16877615	13	NA	111973089	rs12855715	13	111973098	C	T	0.319018	0.00294804	0.00179384	0.100295	-1.14947	0.0313275	9.82e-295	-0.0025647	0.00156215	0.100636	0.000595	0.0390253	0.0103069	20
Brain_mMeta_mQTL	cg17229388	13	NA	111973143	rs2479966	13	111971417	A	G	0.234151	0.00486627	0.00197408	0.0136981	-0.462556	0.0498848	1.82e-20	-0.0105204	0.004416	0.0172032	0.000665	0.0417188	0.219556	20
Brain_mMeta_mQTL	cg02557133	13	NA	111977362	rs9522183	13	111977280	G	T	0.4182	0.00646726	0.00169888	0.000141	-0.609055	0.0597177	2.01e-24	-0.0106185	0.00297734	0.000362	0.000362	0.0291209	0.209118	20
Brain_mMeta_mQTL	cg00627998	13	NA	112837550	rs815181	13	112846581	C	A	0.48773	0.00626941	0.00169068	0.000209	-0.405193	0.0429439	3.89e-21	-0.0154727	0.0044832	0.000558	0.000545	0.0371399	0.896366	11
Brain_mMeta_mQTL	cg19107655	13	NA	112838528	rs9324272	13	112852538	T	C	0.415133	0.00537661	0.00170769	0.00164129	0.453464	0.0435011	1.92e-25	0.0118568	0.00393391	0.00257835	0.000538	0.0368411	0.741031	14
Brain_mMeta_mQTL	cg01011530	13	NA	112838611	rs188122	13	112842971	G	C	0.482618	0.00657683	0.00169092	0.0001	0.645306	0.0570553	1.17e-29	0.0101918	0.00277096	0.000235	0.000214	0.0212058	0.648956	14
Brain_mMeta_mQTL	cg15249961	13	MCF2L-AS1	113622139	rs9549326	13	113630453	C	T	0.755624	-0.0100284	0.0019385	2.3e-07	0.658694	0.0720814	6.35e-20	-0.0152247	0.00338181	6.73e-06	6.73e-06	0.00228036	0.103767	10
Brain_mMeta_mQTL	cg08141659	13	NA	113622633	rs3011475	13	113616866	C	T	0.690184	-0.00917807	0.00184594	6.63e-07	-0.416828	0.0461957	1.83e-19	0.0220189	0.00505638	1.33e-05	8.27e-05	0.0116833	0.0176078	20
Brain_mMeta_mQTL	cg14864103	13	NA	113622738	rs34890317	13	113617245	C	G	0.691207	-0.00933518	0.00184541	4.22e-07	-0.287115	0.0470788	1.07e-09	0.0325137	0.00835073	9.88e-05	9.88e-05	0.0130356	0.0316345	11
Brain_mMeta_mQTL	cg19540316	13	NA	113622750	rs34890317	13	113617245	C	G	0.691207	-0.00933518	0.00184541	4.22e-07	-0.271545	0.0471694	8.57e-09	0.034378	0.00904691	0.000145	0.000145	0.0165886	0.748259	5
Brain_mMeta_mQTL	cg20908740	13	NA	113631743	rs3011548	13	113635131	A	G	0.711656	-0.00847456	0.00186445	5.48e-06	0.680809	0.0653282	1.98e-25	-0.0124478	0.00298774	3.1e-05	3.1e-05	0.00628719	0.13554	20
Brain_mMeta_mQTL	cg17443388	13	NA	113632624	rs7139939	13	113634409	G	A	0.751534	-0.00985412	0.00193294	3.43e-07	0.406696	0.0518568	4.41e-15	-0.0242297	0.00566868	1.92e-05	1.92e-05	0.00460247	0.267255	12
Brain_mMeta_mQTL	cg10588471	13	NA	113632644	rs9549619	13	113632620	C	G	0.752556	-0.00982394	0.0019338	3.77e-07	0.743151	0.0478438	2.08e-54	-0.0132193	0.0027378	1.38e-06	1.38e-06	0.000741	0.206368	20
Brain_mMeta_mQTL	cg24588162	13	NA	113633484	rs9577407	13	113639671	G	A	0.742331	-0.0092743	0.00189785	1.03e-06	-0.403084	0.0702549	9.61e-09	0.0230084	0.00618467	0.000199	0.000199	0.0202167	0.162501	12
Brain_mMeta_mQTL	cg25790453	13	NA	113633590	rs3742241	13	113632277	A	G	0.752556	-0.00970278	0.00193441	5.28e-07	1.23457	0.0339646	2.74e-289	-0.00785921	0.00158171	6.74e-07	4.08e-06	0.00161371	0.0119975	20
Brain_mMeta_mQTL	cg17524180	13	NA	113633600	rs9549619	13	113632620	C	G	0.752556	-0.00982394	0.0019338	3.77e-07	1.2414	0.03349	9.25e-301	-0.00791358	0.00157232	4.83e-07	1.72e-05	0.00429754	0.177772	20
Brain_mMeta_mQTL	cg08614441	13	NA	113633676	rs3742241	13	113632277	A	G	0.752556	-0.00970278	0.00193441	5.28e-07	0.583259	0.0689946	2.82e-17	-0.0166355	0.00385641	1.61e-05	0.000108	0.0138099	0.112916	20
Brain_mMeta_mQTL	cg22921229	13	NA	113636229	rs9577407	13	113639671	G	A	0.742331	-0.0092743	0.00189785	1.03e-06	0.46852	0.0499476	6.58e-21	-0.0197949	0.00456747	1.47e-05	1.47e-05	0.00386503	0.330017	20
Brain_mMeta_mQTL	cg14989968	13	NA	113636861	rs3011545	13	113637010	G	T	0.713701	-0.00811312	0.00186875	1.42e-05	0.652345	0.0452672	4.41e-47	-0.0124369	0.00299183	3.23e-05	3.23e-05	0.00644837	0.0907149	20
Brain_mMeta_mQTL	cg01248385	13	NA	113636953	rs3011545	13	113637010	G	T	0.713701	-0.00811312	0.00186875	1.42e-05	0.550259	0.046536	2.92e-32	-0.0147442	0.0036178	4.59e-05	0.000166	0.0180513	0.192745	20
Brain_mMeta_mQTL	cg17545853	13	NA	113647549	rs9577407	13	113639671	G	A	0.742331	-0.0092743	0.00189785	1.03e-06	0.294539	0.0514327	1.02e-08	-0.0314875	0.00847056	0.000201	0.000201	0.0203726	0.336902	8
Brain_mMeta_mQTL	cg08071719	13	NA	113650155	rs9549330	13	113648404	G	T	0.748466	-0.00872587	0.00189965	4.36e-06	0.585787	0.0496011	3.47e-32	-0.014896	0.00347956	1.86e-05	0.000213	0.0210872	0.0891759	20
Brain_mMeta_mQTL	cg12339531	13	NA	113650822	rs3742241	13	113632277	A	G	0.752556	-0.00970278	0.00193441	5.28e-07	1.25284	0.0337946	7.87e-301	-0.00774461	0.00155808	6.67e-07	8.34e-07	0.000513	0.293753	20
Brain_mMeta_mQTL	cg25983594	13	NA	113650922	rs7988967	13	113651160	A	G	0.747444	-0.00882636	0.00190364	3.54e-06	1.2954	0.0325587	0	-0.00681362	0.00147948	4.12e-06	2.45e-05	0.00540206	0.39091	20
Brain_mMeta_mQTL	cg00071026	13	NA	113650936	rs7988967	13	113651160	A	G	0.747444	-0.00882636	0.00190364	3.54e-06	1.28657	0.0327396	0	-0.0068604	0.00148989	4.13e-06	1.07e-05	0.00314352	0.41	20
Brain_mMeta_mQTL	cg00508965	13	NA	113651326	rs7988967	13	113651160	A	G	0.747444	-0.00882636	0.00190364	3.54e-06	1.20293	0.0320103	0	-0.00733739	0.00159451	4.19e-06	1.43e-05	0.00379746	0.239167	20
Brain_mMeta_mQTL	cg20074340	13	NA	113651420	rs7988967	13	113651160	A	G	0.747444	-0.00882636	0.00190364	3.54e-06	1.26219	0.0331667	0	-0.00699287	0.00151935	4.17e-06	4.57e-06	0.00174896	0.159715	20
Brain_mMeta_mQTL	cg03581194	13	NA	113654235	rs4907571	13	113618496	T	C	0.722904	-0.0104377	0.00187969	2.81e-08	-1.37939	0.0372146	1e-300	0.0075669	0.0013779	3.98e-08	2.59e-06	0.00116862	0.332444	20
Brain_mMeta_mQTL	cg05669497	13	NA	113655468	rs9577407	13	113639671	G	A	0.742331	-0.0092743	0.00189785	1.03e-06	0.345817	0.0510533	1.26e-11	-0.0268185	0.00676713	7.4e-05	7.4e-05	0.0109025	0.0315413	20
Brain_mMeta_mQTL	cg00841725	13	NA	113655538	rs9549330	13	113648404	G	T	0.748466	-0.00872587	0.00189965	4.36e-06	-0.467677	0.0707038	3.73e-11	0.0186579	0.00494525	0.000161	0.000161	0.0177557	0.056795	20
Brain_mMeta_mQTL	cg11668844	13	NA	113655622	rs9577407	13	113639671	G	A	0.742331	-0.0092743	0.00189785	1.03e-06	0.364066	0.0509851	9.29e-13	-0.0254743	0.00631679	5.51e-05	5.51e-05	0.00903816	0.802972	20
Brain_mMeta_mQTL	cg20027742	13	NA	113659340	rs3011520	13	113674576	T	C	0.492843	0.00515199	0.00168813	0.00227398	-0.362332	0.0431773	4.79e-17	-0.014219	0.00495761	0.00412926	3.82e-05	0.00718546	0.099809	20
Brain_mMeta_mQTL	cg13427402	13	NA	113669884	rs2993298	13	113672225	C	T	0.633947	0.00534992	0.00174528	0.00217408	-0.433626	0.0445523	2.18e-22	-0.0123377	0.00421976	0.00345808	0.000408	0.0312771	0.131386	20
Brain_mMeta_mQTL	cg11584246	13	NA	113676726	rs3011516	13	113676801	C	T	0.820041	-0.00858057	0.00219968	9.59e-05	-0.633499	0.0580173	9.34e-28	0.0135447	0.0036872	0.000239	0.000508	0.0356647	0.0197304	20
Brain_mMeta_mQTL	cg14600213	13	NA	113688172	rs3011506	13	113688269	G	A	0.817996	-0.00738477	0.00212573	0.000513	0.570345	0.0510383	5.41e-29	-0.0129479	0.00390304	0.000909	0.000909	0.0498828	0.351237	20
Brain_mMeta_mQTL	cg26512469	13	MCF2L	113688268	rs3011506	13	113688269	G	A	0.817996	-0.00738477	0.00212573	0.000513	1.05587	0.0554581	8.1e-81	-0.00699402	0.00204649	0.000632	0.000632	0.0404492	0.244388	20
Brain_mMeta_mQTL	cg02775254	13	MCF2L	113714022	rs9549655	13	113725367	G	A	0.848671	-0.00898437	0.00229009	8.74e-05	0.661791	0.0977178	1.27e-11	-0.0135758	0.00399912	0.000687	0.000687	0.0425239	0.77356	8
Brain_mMeta_mQTL	cg16325826	13	NA	113719136	rs9549652	13	113719803	A	G	0.386503	-0.00568451	0.0017399	0.00108638	-0.412215	0.0436719	3.77e-21	0.0137902	0.00446655	0.00201899	0.000792	0.0461107	0.0505467	20
Brain_mMeta_mQTL	cg06719332	13	NA	113720634	rs9549655	13	113725367	G	A	0.848671	-0.00898437	0.00229009	8.74e-05	1.53779	0.040504	0	-0.00584238	0.00149714	9.53e-05	0.000334	0.0277039	0.0182298	20
Brain_mMeta_mQTL	cg14925091	13	NA	113721521	rs9549655	13	113725367	G	A	0.848671	-0.00898437	0.00229009	8.74e-05	0.64314	0.0627238	1.14e-24	-0.0139695	0.00381254	0.000248	0.000681	0.0423226	0.0838579	19
Brain_mMeta_mQTL	cg15405364	13	NA	113725440	rs9549655	13	113725367	G	A	0.848671	-0.00898437	0.00229009	8.74e-05	0.793415	0.0800075	3.52e-23	-0.0113237	0.00310404	0.000264	0.000422	0.0319343	0.189444	19
Brain_mMeta_mQTL	cg23209878	13	NA	113739344	rs9549655	13	113725367	G	A	0.848671	-0.00898437	0.00229009	8.74e-05	0.78219	0.0617791	9.72e-37	-0.0114862	0.00306513	0.000179	0.000838	0.0476436	0.167344	20
Brain_mMeta_mQTL	cg13066043	14	NA	24808987	rs3212253	14	24808924	C	T	0.936605	0.0183188	0.00409238	7.59e-06	-0.487569	0.0828857	4.04e-09	-0.0375718	0.0105473	0.000368	0.000368	0.0294135	0.396364	5
Brain_mMeta_mQTL	cg13050240	14	NA	24809068	rs3212252	14	24808936	C	T	0.93865	0.0181653	0.00413839	1.14e-05	-0.711603	0.0902852	3.23e-15	-0.0255273	0.00665664	0.000126	0.000126	0.0151569	0.63959	11
Brain_mMeta_mQTL	cg20038493	14	NA	24809226	rs3212250	14	24809191	T	C	0.936605	0.0185283	0.00411507	6.71e-06	-0.907415	0.0783939	5.51e-31	-0.0204188	0.00486595	2.71e-05	2.71e-05	0.00577832	0.0343673	13
Brain_mMeta_mQTL	cg16518861	14	NA	35871715	rs696	14	35871093	C	T	0.611452	-0.00679487	0.00175544	0.000108	0.554357	0.0415312	1.22e-40	-0.0122572	0.00329707	0.000201	0.000201	0.0203547	0.0851458	20
Brain_mMeta_mQTL	cg26930006	14	NA	60798844	rs34488694	14	60794967	G	A	0.779141	-0.00752523	0.00212376	0.000395	1.37298	0.0370311	6.74e-301	-0.00548093	0.00155387	0.00042	0.00042	0.0318212	0.079056	4
Brain_mMeta_mQTL	cg03016385	14	NA	66212404	rs7147231	14	66212371	G	A	0.853783	-0.00952354	0.0023228	4.13e-05	-0.738467	0.0544909	7.7e-42	0.0128964	0.00328623	8.7e-05	8.7e-05	0.0120629	0.947708	16
Brain_mMeta_mQTL	cg18653195	14	NA	70445813	rs227425	14	70456699	T	G	0.50409	-0.00822686	0.00168653	1.07e-06	-0.354327	0.0616009	8.82e-09	0.0232183	0.00624098	0.000199	0.000199	0.0202129	0.22272	20
Brain_mMeta_mQTL	cg10333802	14	NA	71373888	rs4531677	14	71451861	A	G	0.556237	0.00763813	0.00170719	7.67e-06	0.354289	0.0625359	1.47e-08	0.0215591	0.00614007	0.000446	0.000446	0.0330209	0.583223	17
Brain_mMeta_mQTL	cg15332261	14	NA	71375349	rs2810074	14	71378533	A	G	0.53681	0.00799465	0.00169885	2.53e-06	0.421575	0.0428012	6.88e-23	0.0189638	0.00446609	2.17e-05	2.7e-05	0.00575699	0.265076	14
Brain_mMeta_mQTL	cg07137751	14	NA	71377000	rs4531677	14	71451861	A	G	0.556237	0.00763813	0.00170719	7.67e-06	0.379853	0.0622314	1.04e-09	0.0201081	0.0055724	0.000308	0.000308	0.0264156	0.231339	15
Brain_mMeta_mQTL	cg15816911	14	NA	71606274	rs221899	14	71605268	G	A	0.660532	0.00750033	0.0018024	3.16e-05	-1.12939	0.0299405	0	-0.00664107	0.00160559	3.53e-05	2.02e-05	0.00475376	0.308087	20
Brain_mMeta_mQTL	cg07012739	14	NA	71606506	rs221900	14	71604354	C	T	0.551125	0.00784267	0.0017018	4.06e-06	-1.07329	0.0285289	9.742459e-310	-0.00730716	0.00159745	4.78e-06	5.53e-05	0.00906119	0.388249	20
Brain_mMeta_mQTL	cg07031352	14	NA	71875703	rs2041330	14	71874638	A	G	0.57362	-0.00798016	0.00169471	2.49e-06	-0.350829	0.0456822	1.59e-14	0.0227466	0.00566633	5.96e-05	5.96e-05	0.00949231	0.0775709	10
Brain_mMeta_mQTL	cg01761256	14	NA	72243817	rs12100650	14	72243873	A	G	0.365031	0.00423987	0.00171615	0.0134896	1.15327	0.0281137	0	0.0036764	0.00149077	0.013659	0.000557	0.0375674	0.142372	20
Brain_mMeta_mQTL	cg21603806	14	NA	73704007	rs12432062	14	73717901	G	A	0.92229	0.0060978	0.00281214	0.0301298	0.961367	0.0984442	1.58e-22	0.00634284	0.00299639	0.0342747	9.16e-05	0.0124387	0.238522	11
Brain_mMeta_mQTL	cg12153422	14	NA	75075712	rs8006778	14	75071093	C	T	0.503067	-0.00599041	0.00168701	0.000384	0.419938	0.0425571	5.75e-23	-0.014265	0.00426949	0.000834	0.000834	0.0475285	0.741961	16
Brain_mMeta_mQTL	cg00374263	14	NA	75229370	rs11159099	14	75235397	A	G	0.527607	-0.00836743	0.00169061	7.45e-07	0.282859	0.0453191	4.33e-10	-0.0295816	0.00762797	0.000105	0.000105	0.0135615	0.49059	7
Brain_mMeta_mQTL	cg10165162	14	NA	75330792	rs11628769	14	75332403	G	A	0.684049	0.00704833	0.0017952	8.63e-05	0.401527	0.0450791	5.24e-19	0.0175538	0.00488601	0.000327	0.000327	0.0274058	0.082344	15
Brain_mMeta_mQTL	cg21112954	14	NA	75330798	rs929579	14	75330697	C	T	0.684049	0.00697541	0.00179507	0.000102	0.550564	0.0434725	9.28e-37	0.0126696	0.00341043	0.000203	0.000203	0.0204878	0.0169392	15
Brain_mMeta_mQTL	cg18107290	14	NA	75352666	rs11623342	14	75347937	A	C	0.703476	0.00669689	0.00181735	0.000229	-0.366518	0.0473769	1.02e-14	-0.0182716	0.0054922	0.000878	0.000878	0.048948	0.121675	9
Brain_mMeta_mQTL	cg03030879	14	NA	75389066	rs2159906	14	75390912	C	A	0.622699	-0.00725682	0.00175193	3.44e-05	1.16097	0.0300656	0	-0.00625067	0.00151768	3.81e-05	3.42e-05	0.00671123	0.139952	20
Brain_mMeta_mQTL	cg18664866	14	NA	75389200	rs3213716	14	75378185	G	A	0.592025	-0.00804799	0.00173193	3.37e-06	0.309979	0.0478379	9.19e-11	-0.025963	0.00687546	0.000159	0.000159	0.0176146	0.137459	7
Brain_mMeta_mQTL	cg03394422	14	NA	75389280	rs11625594	14	75389833	G	A	0.622699	-0.00711724	0.0017519	4.85e-05	0.435954	0.0466776	9.66e-21	-0.0163257	0.00438226	0.000195	0.000195	0.0199492	0.145264	20
Brain_mMeta_mQTL	cg14171369	14	NA	75447688	rs8005138	14	75428555	A	G	0.490798	-0.00662364	0.00168627	8.57e-05	0.317457	0.0436976	3.73e-13	-0.0208647	0.00603851	0.00055	0.00055	0.0372884	0.0955566	13
Brain_mMeta_mQTL	cg23033748	14	NA	75592666	rs1047418	14	75605792	A	G	0.490798	-0.00584442	0.00168775	0.000534	-0.507446	0.0415199	2.38e-34	0.0115173	0.0034569	0.000863	0.000863	0.0484444	0.052046	9
Brain_mMeta_mQTL	cg08847533	14	NA	75593920	rs11159117	14	75584867	C	T	0.489775	-0.00588971	0.00168781	0.000484	-0.461438	0.0373524	4.66e-35	0.0127638	0.00380084	0.000785	0.000785	0.0458676	0.0295787	20
Brain_mMeta_mQTL	cg20492230	14	FLRT2	86577671	rs11626826	14	86577672	A	G	0.396728	-0.00660226	0.00171127	0.000114	-0.788012	0.0656623	3.51e-33	0.00837838	0.0022811	0.00024	0.00024	0.0227218	0.490911	6
Brain_mMeta_mQTL	cg16135936	14	NA	98629292	rs17701568	14	98631781	T	C	0.789366	-0.0116551	0.00208535	2.28e-08	-0.336826	0.0605911	2.71e-08	0.0346028	0.00877936	8.1e-05	8.1e-05	0.0115352	0.0105289	6
Brain_mMeta_mQTL	cg24761597	14	NA	103984978	rs911549	14	103984537	C	T	0.635992	-0.0076024	0.00174176	1.27e-05	-0.313937	0.0442707	1.33e-12	0.0242163	0.00651484	0.000202	0.000202	0.0203828	0.36727	9
Brain_mMeta_mQTL	cg26031613	14	KLC1	104095156	rs68087451	14	104087823	A	G	0.622699	0.00626317	0.00175656	0.000363	-0.952112	0.0531052	7.03e-72	-0.00657818	0.00188104	0.00047	0.00047	0.0340939	0.0146311	12
Brain_mMeta_mQTL	cg04833878	14	NA	104167610	rs861536	14	104167564	A	G	0.608384	0.00591771	0.001744	0.000691	-1.12676	0.029282	0	-0.00525197	0.00155381	0.000725	0.000117	0.0145063	0.012414	20
Brain_mMeta_mQTL	cg09919727	14	NA	105286678	rs72700185	14	105348338	C	G	0.952965	0.0199041	0.00467231	2.04e-05	1.27636	0.159349	1.15e-15	0.0155944	0.00414617	0.000169	0.000169	0.0182847	0.0153713	5
Brain_mMeta_mQTL	cg05019423	14	NA	105330230	rs2841233	14	105346907	C	T	0.676892	-0.00492581	0.00178201	0.00570644	-0.316688	0.0445999	1.24e-12	0.0155542	0.00603836	0.00999823	0.000128	0.0153031	0.922995	13
Brain_mMeta_mQTL	cg01147727	14	NA	105363015	rs2919629	14	105356137	C	G	0.775051	-0.00499056	0.00205038	0.0149343	-1.23382	0.0324033	0	0.0040448	0.0016652	0.0151401	0.000375	0.0297636	0.201821	20
Brain_mMeta_mQTL	cg18490614	15	NA	27213362	rs4347595	15	27220844	G	A	0.437628	0.00684442	0.00169242	5.25e-05	-0.334777	0.0433152	1.09e-14	-0.0204447	0.00570561	0.000339	0.000339	0.0279966	0.0808167	9
Brain_mMeta_mQTL	cg15885628	15	NA	28344718	rs7496326	15	28344695	C	T	0.912065	-0.0194191	0.00371138	1.67e-07	0.614252	0.0891778	5.66e-12	-0.0316143	0.00758772	3.09e-05	3.09e-05	0.00628459	0.0271898	5
Brain_mMeta_mQTL	cg20608699	15	NA	43559486	rs17779494	15	43579223	C	T	0.759714	-0.00712397	0.00204249	0.000487	0.793919	0.0673937	4.93e-32	-0.00897316	0.00268306	0.000825	0.000825	0.0472197	0.805607	10
Brain_mMeta_mQTL	cg03622314	15	NA	50838905	rs616256	15	50853571	G	A	0.562372	-0.00819656	0.00169502	1.33e-06	0.430513	0.0420176	1.23e-24	-0.0190391	0.00435368	1.22e-05	0.000111	0.0140051	0.0196697	20
Brain_mMeta_mQTL	cg17443821	15	NA	50839502	rs3109887	15	50819694	G	A	0.570552	-0.00760958	0.00169792	7.41e-06	0.320516	0.0435148	1.76e-13	-0.0237417	0.00620103	0.000129	0.000129	0.0154002	0.346457	11
Brain_mMeta_mQTL	cg23120725	15	NA	50975608	rs12439561	15	50962156	T	C	0.56135	-0.00829144	0.00169526	1e-06	-0.24106	0.0438456	3.84e-08	0.0343957	0.0094125	0.000258	0.000258	0.0237543	0.44804	6
Brain_mMeta_mQTL	cg18588323	15	NA	51385891	rs2118784	15	51451185	C	A	0.717791	-0.0101182	0.0019077	1.13e-07	0.40526	0.0702521	7.99e-09	-0.0249672	0.00639465	9.45e-05	9.45e-05	0.01268	0.0745139	17
Brain_mMeta_mQTL	cg21478137	15	NA	51532386	rs7175531	15	51534055	C	T	0.630879	-0.00466267	0.00176716	0.00832716	1.13931	0.0300664	0	-0.00409255	0.00155484	0.008485	1.51e-05	0.00394505	0.0345362	20
Brain_mMeta_mQTL	cg09819222	15	NA	51559977	rs12050767	15	51557257	C	T	0.397751	-0.00649467	0.00169546	0.000128	-0.337899	0.0434856	7.83e-15	0.0192208	0.00559425	0.000591	0.000591	0.0388737	0.0153477	20
Brain_mMeta_mQTL	cg07569216	15	NA	53075533	rs1899752	15	53092937	A	G	0.795501	-0.00702444	0.00192175	0.000257	-0.512965	0.0441423	3.23e-31	0.0136938	0.00392731	0.000489	0.000223	0.021712	0.26855	20
Brain_mMeta_mQTL	cg03727202	15	NA	53075718	rs2243790	15	53092620	G	A	0.885481	-0.00822631	0.00236853	0.000514	-0.545582	0.0503615	2.39e-27	0.0150781	0.00455894	0.000942	0.00074	0.0444037	0.42679	20
Brain_mMeta_mQTL	cg23063243	15	NA	53078063	rs2456532	15	53092520	G	C	0.888548	-0.00858283	0.00239411	0.000337	-0.524747	0.0508061	5.24e-25	0.0163561	0.00482942	0.000707	0.000707	0.0432547	0.646845	20
Brain_mMeta_mQTL	cg25548986	15	NA	53078855	rs2456532	15	53092520	G	C	0.888548	-0.00858283	0.00239411	0.000337	-0.554862	0.0505978	5.56e-28	0.0154684	0.0045395	0.000656	0.000311	0.0265915	0.497149	20
Brain_mMeta_mQTL	cg16203125	15	NA	53079445	rs2456532	15	53092520	G	C	0.888548	-0.00858283	0.00239411	0.000337	-0.549807	0.0506289	1.8e-27	0.0156106	0.00458559	0.000663	0.000332	0.0276275	0.505776	20
Brain_mMeta_mQTL	cg11815425	15	NA	53080459	rs1899752	15	53092937	A	G	0.795501	-0.00702444	0.00192175	0.000257	-0.382093	0.0454274	4.06e-17	0.0183841	0.00548394	0.000801	0.000801	0.0464099	0.380093	20
Brain_mMeta_mQTL	cg12421755	15	NA	53080933	rs1899752	15	53092937	A	G	0.795501	-0.00702444	0.00192175	0.000257	-0.519074	0.0441126	5.77e-32	0.0135326	0.00387678	0.000482	0.000482	0.0345773	0.313129	20
Brain_mMeta_mQTL	cg17500265	15	NA	53081248	rs2440374	15	53097088	C	G	0.801636	-0.00743615	0.00194244	0.000129	-0.317939	0.0462131	5.99e-12	0.0233886	0.00699162	0.000822	0.000822	0.047137	0.05276	20
Brain_mMeta_mQTL	cg11324957	15	NA	53086857	rs2456532	15	53092520	G	C	0.888548	-0.00858283	0.00239411	0.000337	-0.514849	0.051003	5.84e-24	0.0166706	0.00493467	0.000729	0.000729	0.0440346	0.412433	20
Brain_mMeta_mQTL	cg21038785	15	NA	53087068	rs2456526	15	53089442	T	C	0.887526	-0.00857569	0.00238844	0.00033	-0.598056	0.0509818	8.86e-32	0.0143393	0.00417655	0.000596	0.000596	0.0390928	0.357377	20
Brain_mMeta_mQTL	cg12062220	15	NA	53087232	rs2456532	15	53092520	G	C	0.888548	-0.00858283	0.00239411	0.000337	-0.569907	0.050442	1.34e-29	0.0150601	0.00440729	0.000633	0.000331	0.0275762	0.470118	20
Brain_mMeta_mQTL	cg07206712	15	NA	53087887	rs2456532	15	53092520	G	C	0.888548	-0.00858283	0.00239411	0.000337	-0.658198	0.049411	1.75e-40	0.0130399	0.00376679	0.000537	0.000902	0.0496507	0.499926	20
Brain_mMeta_mQTL	cg24700485	15	NA	53090546	rs2456532	15	53092520	G	C	0.888548	-0.00858283	0.00239411	0.000337	-0.493863	0.0511903	5.03e-22	0.017379	0.0051716	0.000778	0.000428	0.0321978	0.282485	20
Brain_mMeta_mQTL	cg06999762	15	NA	53093007	rs2456532	15	53092520	G	C	0.888548	-0.00858283	0.00239411	0.000337	-0.541521	0.0505879	9.69e-27	0.0158495	0.00466243	0.000675	0.000675	0.0420894	0.139411	20
Brain_mMeta_mQTL	cg25620430	15	NA	53093405	rs1899752	15	53092937	A	G	0.795501	-0.00702444	0.00192175	0.000257	-0.523185	0.0440565	1.59e-32	0.0134263	0.00384324	0.000477	0.000218	0.021422	0.446152	20
Brain_mMeta_mQTL	cg18189994	15	NA	53096816	rs2243790	15	53092620	G	A	0.885481	-0.00822631	0.00236853	0.000514	-0.553408	0.0502895	3.64e-28	0.0148648	0.004488	0.000926	0.000359	0.0289667	0.491395	20
Brain_mMeta_mQTL	cg12738347	15	NA	53096854	rs2243790	15	53092620	G	A	0.885481	-0.00822631	0.00236853	0.000514	-0.480125	0.0509742	4.55e-21	0.0171337	0.00525784	0.00111927	0.000435	0.0325284	0.461612	20
Brain_mMeta_mQTL	cg11084443	15	NA	66963753	rs2439371	15	66967308	A	C	0.836401	0.0111126	0.00229789	1.32e-06	-0.6731	0.0842771	1.39e-15	-0.0165095	0.00399094	3.52e-05	3.52e-05	0.00682591	0.10887	9
Brain_mMeta_mQTL	cg19257834	15	NA	67547267	rs71400364	15	67563515	G	T	0.785276	0.00936705	0.0020005	2.84e-06	0.453918	0.052987	1.07e-17	0.020636	0.00502255	3.98e-05	3.98e-05	0.00736945	0.0113089	9
Brain_mMeta_mQTL	cg27219399	15	NA	67835830	rs4776943	15	67836069	T	C	0.745399	0.00913099	0.00191271	1.81e-06	-1.26214	0.0333721	0	-0.00723453	0.00152748	2.18e-06	5.13e-05	0.00863649	0.0416837	13
Brain_mMeta_mQTL	cg24247231	15	NA	67904302	rs11631200	15	67916400	G	A	0.52454	-0.00750904	0.00168672	8.51e-06	0.383512	0.061254	3.82e-10	-0.0195797	0.00539654	0.000285	0.000285	0.0252497	0.0207674	8
Brain_mMeta_mQTL	cg01344808	15	NA	68117162	rs28742003	15	68127769	C	T	0.785276	0.00790662	0.00209374	0.000159	0.473404	0.0574704	1.76e-16	0.0167016	0.00486535	0.000597	0.000597	0.0391378	0.0496053	20
Brain_mMeta_mQTL	cg25638626	15	NA	68117903	rs2045960	15	68092079	G	A	0.781186	0.00788862	0.0020826	0.000152	1.54127	0.041582	1e-300	0.00511826	0.00135826	0.000164	0.000164	0.0179595	0.0884088	20
Brain_mMeta_mQTL	cg17708167	15	NA	68117917	rs28742003	15	68127769	C	T	0.785276	0.00790662	0.00209374	0.000159	0.679743	0.0550048	4.42e-35	0.0116318	0.0032208	0.000304	0.000304	0.0262424	0.0311949	20
Brain_mMeta_mQTL	cg17082347	15	NA	68118006	rs4776987	15	68123915	T	A	0.782209	0.00743122	0.00208637	0.000368	0.472188	0.0514512	4.42e-20	0.0157378	0.00473963	0.000899	0.000899	0.0495634	0.0423708	20
Brain_mMeta_mQTL	cg03210257	15	NA	68118127	rs4776987	15	68123915	T	A	0.782209	0.00743122	0.00208637	0.000368	0.619709	0.0497961	1.49e-35	0.0119915	0.00350188	0.000616	0.000616	0.0398775	0.0373511	20
Brain_mMeta_mQTL	cg22459630	15	NA	68121028	rs2045960	15	68092079	G	A	0.781186	0.00788862	0.0020826	0.000152	1.54127	0.041582	1e-300	0.00511826	0.00135826	0.000164	0.000164	0.0179595	0.20418	20
Brain_mMeta_mQTL	cg22241820	15	NA	68122574	rs4776987	15	68123915	T	A	0.782209	0.00743122	0.00208637	0.000368	0.707565	0.0487704	1.08e-47	0.0105025	0.00303623	0.000542	0.000542	0.0370014	0.0476957	20
Brain_mMeta_mQTL	cg18050959	15	NA	68126178	rs28742003	15	68127769	C	T	0.785276	0.00790662	0.00209374	0.000159	0.457908	0.0576506	1.98e-15	0.0172668	0.00506288	0.000649	0.000649	0.0410953	0.073712	20
Brain_mMeta_mQTL	cg22044901	15	NA	68126292	rs4776987	15	68123915	T	A	0.782209	0.00743122	0.00208637	0.000368	0.598873	0.0501513	7.21e-33	0.0124087	0.00363551	0.000642	0.000899	0.0495649	0.170131	20
Brain_mMeta_mQTL	cg05925327	15	NA	68127851	rs4776987	15	68123915	T	A	0.782209	0.00743122	0.00208637	0.000368	1.54127	0.041582	1e-300	0.00482149	0.00135991	0.000392	0.000864	0.0484799	0.0490717	20
Brain_mMeta_mQTL	cg11530995	15	NA	68497992	rs11071987	15	68495754	T	C	0.575665	0.0063001	0.001704	0.000218	0.520133	0.042614	2.9e-34	0.0121125	0.00342309	0.000402	0.000707	0.0432361	0.399691	10
Brain_mMeta_mQTL	cg11750300	15	NA	68503423	rs1975873	15	68546275	G	C	0.560327	0.0063068	0.00169837	0.000204	1.22109	0.0329439	1e-300	0.00516489	0.00139782	0.00022	0.00022	0.0215361	0.224663	15
Brain_mMeta_mQTL	cg14610746	15	NA	68521218	rs12439519	15	68530575	G	C	0.55726	0.00629604	0.00169777	0.000209	0.404419	0.0426881	2.7e-21	0.0155681	0.00450822	0.000554	0.000554	0.0374548	0.515821	10
Brain_mMeta_mQTL	cg14509581	15	NA	68522181	rs6494727	15	68541996	C	T	0.556237	0.00645393	0.00170015	0.000147	-0.403535	0.0512285	3.35e-15	-0.0159935	0.00467686	0.000627	0.000627	0.0402664	0.0135718	4
Brain_mMeta_mQTL	cg09788352	15	NA	68522666	rs12439519	15	68530575	G	C	0.55726	0.00629604	0.00169777	0.000209	-0.493922	0.0417288	2.53e-32	-0.012747	0.00360208	0.000402	0.000402	0.0310118	0.111553	14
Brain_mMeta_mQTL	cg20716080	15	NA	68522777	rs2169215	15	68538856	A	G	0.55726	0.00625761	0.00169813	0.000229	-0.372314	0.0432045	6.84e-18	-0.0168073	0.00496052	0.000703474	0.000703474	0.0431276	0.144334	11
Brain_mMeta_mQTL	cg22576950	15	NA	68522787	rs883257	15	68525532	G	A	0.568507	0.00619148	0.00170196	0.000275	-0.356644	0.0435186	2.5e-16	-0.0173604	0.0052212	0.000884	0.000884	0.0491303	0.19488	10
Brain_mMeta_mQTL	cg03480583	15	NA	68524819	rs8038170	15	68543128	T	C	0.555215	0.00641662	0.00169731	0.000157	-1.08271	0.0280393	0	-0.00592643	0.00157514	0.000168	0.000168	0.0182221	0.376603	15
Brain_mMeta_mQTL	cg22256960	15	NA	77711686	rs8024485	15	77718368	A	C	0.691207	0.00732765	0.00186367	8.43e-05	-0.636726	0.0635992	1.36e-23	-0.0115083	0.00314459	0.000252	0.000252	0.0234487	0.461068	13
Brain_mMeta_mQTL	cg06524120	15	NA	77841106	rs11855188	15	77840714	G	A	0.731084	0.0075255	0.00194803	0.000112	-0.590752	0.0670116	1.19e-18	-0.0127388	0.00360025	0.000403	0.000403	0.0310416	0.0624017	20
Brain_mMeta_mQTL	cg20380897	15	NA	77876657	rs3743481	15	77907145	G	A	0.59816	0.0067532	0.00174989	0.000114	-1.2593	0.0339747	1e-300	-0.00536267	0.00139709	0.000124	0.000197	0.0200551	0.0171412	20
Brain_mMeta_mQTL	cg00061860	15	NA	78953028	rs8032552	15	78971136	T	C	0.762781	0.0105222	0.00199544	1.34e-07	-0.325828	0.0491273	3.3e-11	-0.0322936	0.00782396	3.67e-05	3.67e-05	0.00699658	0.0229818	20
Brain_mMeta_mQTL	cg05914723	15	NA	78953907	rs11072774	15	78952697	C	T	0.838446	0.0104169	0.00225454	3.83e-06	-0.622129	0.0567871	6.26e-28	-0.0167439	0.00393302	2.07e-05	2.07e-05	0.00483594	0.171167	20
Brain_mMeta_mQTL	cg22586221	15	NA	78984179	rs57260218	15	78973772	C	T	0.762781	0.0105011	0.00199701	1.45e-07	0.45488	0.0712787	1.75e-10	0.0230855	0.00568855	4.94e-05	4.94e-05	0.00844204	0.257139	20
Brain_mMeta_mQTL	cg10852096	15	NA	79043040	rs3743058	15	79080798	C	T	0.728016	0.00925816	0.00193498	1.71e-06	-1.35522	0.0365626	1e-300	-0.00683146	0.00143964	2.08e-06	4.84e-05	0.00834313	0.207608	20
Brain_mMeta_mQTL	cg14912033	15	ADAMTS7	79043428	rs11856441	15	79030526	G	T	0.752556	0.00999481	0.00198035	4.49e-07	-0.399703	0.0600599	2.83e-11	-0.0250056	0.00621817	5.79e-05	5.79e-05	0.00931658	0.0330005	7
Brain_mMeta_mQTL	cg07120314	15	NA	79043507	rs3743058	15	79080798	C	T	0.728016	0.00925816	0.00193498	1.71e-06	-1.35522	0.0365626	1e-300	-0.00683146	0.00143964	2.08e-06	4.91e-05	0.0084043	0.146916	20
Brain_mMeta_mQTL	cg22806015	15	NA	79043531	rs3743058	15	79080798	C	T	0.728016	0.00925816	0.00193498	1.71e-06	-1.35522	0.0365626	1e-300	-0.00683146	0.00143964	2.08e-06	2.71e-06	0.00120941	0.215394	20
Brain_mMeta_mQTL	cg09448879	15	ADAMTS7	79043637	rs11856441	15	79030526	G	T	0.752556	0.00999481	0.00198035	4.49e-07	-0.477542	0.0589692	5.58e-16	-0.0209297	0.00488642	1.84e-05	1.84e-05	0.00448965	0.056081	8
Brain_mMeta_mQTL	cg11017490	15	ADAMTS7	79044350	rs11856441	15	79030526	G	T	0.752556	0.00999481	0.00198035	4.49e-07	-0.370381	0.0604162	8.76e-10	-0.0269852	0.00692562	9.76e-05	9.76e-05	0.0129396	0.614403	6
Brain_mMeta_mQTL	cg10337290	15	ADAMTS7	79056515	rs4243085	15	79057723	C	G	0.761759	0.00932493	0.00198671	2.68e-06	0.52581	0.0679452	1e-14	0.0177344	0.00441902	5.99e-05	5.99e-05	0.00952131	0.154402	11
Brain_mMeta_mQTL	cg03762349	15	ADAMTS7	79060523	rs7495616	15	79054900	G	C	0.752556	0.00876833	0.00197121	8.66e-06	0.538953	0.067862	1.99e-15	0.0162692	0.00419209	0.000104	0.00089	0.0493097	0.0448684	10
Brain_mMeta_mQTL	cg12645284	15	NA	79092878	rs1077190	15	79071384	T	G	0.807771	0.0114925	0.00217321	1.23e-07	1.36583	0.0366726	1.33e-303	0.00841432	0.00160708	1.64e-07	1.92e-06	0.000941	0.033945	20
Brain_mMeta_mQTL	cg00639195	15	NA	79103007	rs113458918	15	79098383	T	C	0.326176	-0.00703416	0.00184916	0.000142	0.47951	0.0515249	1.32e-20	-0.0146695	0.00416607	0.00043	0.00043	0.0322715	0.115257	5
Brain_mMeta_mQTL	cg12284802	15	NA	79723655	rs11858958	15	79724335	C	T	0.311861	-0.00493206	0.00180442	0.00626998	0.513808	0.0424199	9.08e-34	-0.00959901	0.00360016	0.00766975	0.000179	0.0189247	0.504072	20
Brain_mMeta_mQTL	cg09662930	15	NA	82045139	rs8032149	15	82044488	C	G	0.614519	-0.00622577	0.00171805	0.00029	-1.12016	0.0295661	0	0.00555792	0.00154075	0.000309	0.000397	0.0307816	0.0197407	20
Brain_mMeta_mQTL	cg12501888	15	NA	85177176	rs698620	15	85177208	A	G	0.541922	-0.00648266	0.00169291	0.000129	-0.556861	0.041888	2.51e-40	0.0116414	0.0031637	0.000234	0.000234	0.0223449	0.4662	20
Brain_mMeta_mQTL	cg11189052	15	NA	85197271	rs4842978	15	85197253	C	T	0.551125	-0.00620686	0.00169595	0.000252	-1.06469	0.0276192	0	0.00582975	0.00160007	0.000269	0.000269	0.0243682	0.0469633	20
Brain_mMeta_mQTL	cg17173187	15	NA	85201210	rs2292462	15	85200754	T	G	0.543967	-0.00668241	0.00169551	8.11e-05	-0.281846	0.0447415	2.99e-10	0.0237094	0.0070961	0.000834	0.000834	0.0475249	0.353559	16
Brain_mMeta_mQTL	cg06600936	15	NA	85361858	rs8039472	15	85361644	G	A	0.511247	-0.00612994	0.00168737	0.00028	-0.441159	0.0431217	1.45e-24	0.0138951	0.00405884	0.000618	0.000618	0.0399514	0.457295	20
Brain_mMeta_mQTL	cg06318274	15	NA	86150813	rs729846	15	86143031	A	C	0.616564	0.00658655	0.00176161	0.000185	-0.440146	0.0434655	4.22e-24	-0.0149645	0.00426642	0.000452	0.000452	0.0333056	0.145583	20
Brain_mMeta_mQTL	cg00691586	15	NA	86160762	rs1551970	15	86143436	A	G	0.615542	0.00647143	0.00176159	0.000239	0.43371	0.0434208	1.71e-23	0.0149211	0.00432767	0.000565	0.000565	0.0379016	0.0174923	20
Brain_mMeta_mQTL	cg22933107	15	NA	89110025	rs2165247	15	89118141	T	C	0.345603	-0.00708748	0.00180312	8.47e-05	0.296585	0.0446565	3.11e-11	-0.0238969	0.00706456	0.000718	0.000718	0.0436224	0.0845551	14
Brain_mMeta_mQTL	cg18824446	15	NA	89154058	rs7175106	15	89088724	G	C	0.485685	-0.0065341	0.00168616	0.000107	0.479944	0.0598757	1.1e-15	-0.0136143	0.00390226	0.000485	0.000485	0.0347137	0.812046	12
Brain_mMeta_mQTL	cg09160955	15	NA	89154092	rs7175106	15	89088724	G	C	0.485685	-0.0065341	0.00168616	0.000107	0.470581	0.060026	4.52e-15	-0.0138852	0.00399699	0.000513	0.000513	0.0358642	0.787841	12
Brain_mMeta_mQTL	cg09852187	15	NA	89155039	rs13329353	15	89113877	C	T	0.335378	-0.00664345	0.00180661	0.000236	0.525294	0.064018	2.3e-16	-0.0126471	0.00376882	0.000792	0.000792	0.0461062	0.796671	13
Brain_mMeta_mQTL	cg09389826	15	NA	93010191	rs897466	15	93014483	T	C	0.703476	-0.00686743	0.00179647	0.000132	1.27601	0.0344256	1e-300	-0.00538195	0.00141535	0.000143	0.000413	0.031482	0.140471	20
Brain_mMeta_mQTL	cg12311651	15	NA	94207115	rs28473519	15	94204516	A	G	0.343558	-0.00964308	0.00174206	3.1e-08	0.35507	0.0637503	2.55e-08	-0.0271583	0.00691718	8.63e-05	8.63e-05	0.0120074	0.705224	6
Brain_mMeta_mQTL	cg18921776	15	NA	96647029	rs10520808	15	96647766	A	C	0.567485	0.00662708	0.00169124	8.91e-05	0.341364	0.0433739	3.54e-15	0.0194135	0.00553447	0.000452	0.000452	0.033285	0.57674	20
Brain_mMeta_mQTL	cg10151162	16	NA	333104	rs28365941	16	333138	T	C	0.857873	0.0101754	0.00246271	3.6e-05	-0.763162	0.0691227	2.43e-28	-0.0133332	0.00344555	0.000109	0.000109	0.0138672	0.069003	20
Brain_mMeta_mQTL	cg00508131	16	NA	333153	rs28365941	16	333138	T	C	0.857873	0.0101754	0.00246271	3.6e-05	-0.715697	0.0696489	9.06e-25	-0.0142174	0.00370874	0.000126	0.000216	0.0212803	0.0402091	20
Brain_mMeta_mQTL	cg07915516	16	NA	377344	rs12597122	16	377644	C	G	0.820041	0.0112812	0.00220722	3.2e-07	1.49209	0.0381003	0	0.00756062	0.00149182	4.02e-07	2.15e-05	0.00495791	0.0316381	20
Brain_mMeta_mQTL	cg09955084	16	NA	413813	rs11642686	16	425277	C	T	0.797546	-0.00347545	0.00203462	0.0876074	-1.41265	0.0381121	1e-300	0.00246023	0.00144181	0.0879439	5.94e-05	0.00947212	0.06479	20
Brain_mMeta_mQTL	cg07623839	16	NA	767530	rs4589552	16	767519	T	C	0.797546	-0.00825696	0.00224448	0.000234	0.673746	0.0581872	5.27e-31	-0.0122553	0.00349544	0.000455	0.000455	0.0334048	0.0332745	20
Brain_mMeta_mQTL	cg00936733	16	NA	783597	rs763206	16	770103	C	G	0.750511	-0.00747414	0.00203393	0.000238	-1.46461	0.0395139	1e-300	0.00510315	0.00139552	0.000255	0.000255	0.0235989	0.194613	20
Brain_mMeta_mQTL	cg08683890	16	NA	1336425	rs12446440	16	1330216	T	C	0.556237	-0.00599707	0.0016899	0.000387	1.2173	0.0328416	1e-300	-0.00492654	0.00139459	0.000411	0.000716	0.0435512	0.030789	16
Brain_mMeta_mQTL	cg05668342	16	NA	1340422	rs35397349	16	1333607	T	C	0.889571	-0.0099884	0.00262083	0.000138	1.74638	0.0470264	7.36e-302	-0.0057195	0.00150861	0.00015	0.000839	0.0476722	0.01006	20
Brain_mMeta_mQTL	cg07635017	16	NA	1341808	rs4984803	16	1349929	G	A	0.374233	0.00729331	0.00171741	2.17e-05	0.306173	0.0437876	2.71e-12	0.0238209	0.00656275	0.000284	0.000284	0.0251619	0.0141733	17
Brain_mMeta_mQTL	cg26863750	16	NA	1350103	rs4984803	16	1349929	G	A	0.374233	0.00729331	0.00171741	2.17e-05	0.310419	0.0437827	1.34e-12	0.023495	0.00644906	0.000269	0.000269	0.0243821	0.368718	9
Brain_mMeta_mQTL	cg01195214	16	NA	1362243	rs2281226	16	1364767	A	C	0.367076	0.00816152	0.00172385	2.2e-06	0.527598	0.0414787	4.59e-37	0.0154692	0.00348635	9.12e-06	8.87e-05	0.0122062	0.0826347	20
Brain_mMeta_mQTL	cg02203513	16	NA	1369140	rs6600135	16	1362199	A	G	0.884458	-0.00970204	0.00252722	0.000124	0.599151	0.0695257	6.83e-18	-0.016193	0.00461761	0.000454	0.000454	0.0333546	0.215323	20
Brain_mMeta_mQTL	cg09884893	16	UBE2I	1369247	rs909917	16	1370309	G	C	0.885481	-0.00976996	0.00253393	0.000115	-1.00924	0.116222	3.83e-18	0.00968051	0.00274709	0.000425	0.000425	0.0320705	0.0211814	12
Brain_mMeta_mQTL	cg08025960	16	NA	1374419	rs9933497	16	1369730	G	A	0.885481	-0.00974248	0.00253353	0.00012	0.84929	0.0716088	1.91e-32	-0.0114713	0.003136	0.000254	0.000103	0.0133422	0.064851	20
Brain_mMeta_mQTL	cg04781839	16	NA	1374937	rs11647760	16	1367610	C	A	0.368098	0.00805249	0.00172477	3.03e-06	-0.358158	0.0434375	1.65e-16	-0.0224831	0.00553407	4.85e-05	4.85e-05	0.00834957	0.511608	20
Brain_mMeta_mQTL	cg02949838	16	NA	1376523	rs11644706	16	1358917	T	A	0.885481	-0.00975281	0.00252598	0.000113	-0.888284	0.0711252	8.57e-36	0.0109794	0.00297646	0.000225	4.59e-05	0.00807539	0.0590943	20
Brain_mMeta_mQTL	cg06970076	16	NA	1560791	rs2667688	16	1561446	A	G	0.761759	-0.00667026	0.00198618	0.000784	-1.32864	0.0355936	5.77e-305	0.00502038	0.00150094	0.000823	0.000823	0.0471785	0.0175379	20
Brain_mMeta_mQTL	cg01637482	16	NA	1880436	rs7187048	16	1876261	G	T	0.867076	-0.00771417	0.00243615	0.00154262	1.63897	0.0399884	0	-0.00470672	0.00149082	0.00159327	1.99e-05	0.00471137	0.105853	20
Brain_mMeta_mQTL	cg08959396	16	MEIOB	1922216	rs71384658	16	1922216	G	C	0.701431	-0.00636087	0.0018712	0.000675	0.879304	0.0545905	2.27e-58	-0.00723399	0.00217492	0.000881	0.000881	0.0490149	0.215639	10
Brain_mMeta_mQTL	cg18891915	16	NA	1962145	rs2982431	16	1952911	A	G	0.613497	-0.00670568	0.001748	0.000125	-0.362981	0.0436666	9.37e-17	0.0184739	0.00530376	0.000495	0.000495	0.035145	0.0299751	20
Brain_mMeta_mQTL	cg03282439	16	NA	1967781	rs1742401	16	1971601	G	A	0.603272	-0.00640844	0.00173865	0.000228	-0.398916	0.0434048	3.91e-20	0.0160646	0.00469588	0.000624	0.000624	0.0401596	0.136679	20
Brain_mMeta_mQTL	cg12615235	16	NA	1969016	rs740466	16	1969083	T	C	0.621677	-0.00638461	0.00175308	0.000271	0.382621	0.043744	2.19e-18	-0.0166865	0.00496306	0.000773	0.000773	0.0455265	0.048268	20
Brain_mMeta_mQTL	cg00564555	16	NA	1970112	rs740466	16	1969083	T	C	0.621677	-0.00638461	0.00175308	0.000271	0.467484	0.0429223	1.27e-27	-0.0136574	0.00395413	0.000552	0.000552	0.0374014	0.0239434	20
Brain_mMeta_mQTL	cg09945381	16	NA	1970617	rs740466	16	1969083	T	C	0.621677	-0.00638461	0.00175308	0.000271	0.414625	0.0432975	1.01e-21	-0.0153985	0.00452355	0.000664	0.000664	0.0416683	0.0617041	20
Brain_mMeta_mQTL	cg01101344	16	NA	1973654	rs344366	16	1976152	A	G	0.574642	-0.00697785	0.00171847	4.9e-05	1.07766	0.0289009	2.54e-304	-0.00647499	0.00160405	5.42e-05	5.42e-05	0.00894942	0.0200441	20
Brain_mMeta_mQTL	cg07058484	16	NA	1976617	rs344367	16	1976170	T	C	0.661554	-0.00837676	0.00182524	4.45e-06	-0.313945	0.0466698	1.73e-11	0.0266822	0.00703805	0.00015	0.00015	0.0169607	0.353878	20
Brain_mMeta_mQTL	cg04482075	16	NA	1991308	rs9928312	16	1987058	G	A	0.260736	0.00533905	0.00188097	0.00453318	-0.642199	0.0576225	7.58e-29	-0.00831369	0.00302244	0.00594769	0.000255	0.0236056	0.0445272	18
Brain_mMeta_mQTL	cg10413476	16	NA	2018946	rs7192722	16	2016479	G	A	0.453988	0.00370773	0.00168977	0.0282197	-0.467073	0.0429792	1.65e-27	-0.00793824	0.0036908	0.0314907	3.13e-05	0.00633297	0.0110677	19
Brain_mMeta_mQTL	cg06799756	16	NA	2026325	rs35155825	16	2033661	C	A	0.90184	-0.0110891	0.0029252	0.00015	-0.607956	0.0732256	1.02e-16	0.0182399	0.00528936	0.000564	0.000564	0.0378542	0.0238813	17
Brain_mMeta_mQTL	cg02156899	16	NA	2029256	rs12927376	16	2029152	G	A	0.900818	-0.0124007	0.00291907	2.16e-05	-0.7309	0.0722136	4.44e-24	0.0169663	0.00433133	8.96e-05	8.96e-05	0.012283	0.27469	17
Brain_mMeta_mQTL	cg01182620	16	NA	2031167	rs56268858	16	2031405	T	C	0.804703	-0.0101603	0.00218709	3.39e-06	-0.531305	0.0495726	8.4e-27	0.0191232	0.00448651	2.02e-05	7.46e-06	0.002446	0.239348	20
Brain_mMeta_mQTL	cg00207428	16	NA	2031785	rs56268858	16	2031405	T	C	0.804703	-0.0101603	0.00218709	3.39e-06	-0.34757	0.0510515	9.88e-12	0.0292323	0.00761783	0.000124	0.000124	0.0150616	0.509252	13
Brain_mMeta_mQTL	cg27190967	16	NA	2039391	rs3889	16	2047863	A	G	0.866053	-0.00729925	0.00253878	0.00403904	0.791599	0.0535326	1.77e-49	-0.00922089	0.00326722	0.00476885	9.59e-06	0.00291249	0.0248343	9
Brain_mMeta_mQTL	cg26470314	16	NA	2039411	rs3889	16	2047863	A	G	0.866053	-0.00729925	0.00253878	0.00403904	0.763606	0.0537764	9.21e-46	-0.00955892	0.0033922	0.00483367	9.94e-06	0.00298287	0.043575	13
Brain_mMeta_mQTL	cg26486663	16	NA	2040863	rs67025784	16	2032066	C	T	0.899796	-0.0111061	0.00291742	0.000141	-0.601957	0.0726241	1.15e-16	0.01845	0.00533329	0.000541	0.000541	0.0369712	0.173279	9
Brain_mMeta_mQTL	cg03444587	16	NA	2054271	rs11859311	16	2036937	G	C	0.903885	-0.0128775	0.00298294	1.58e-05	-0.591572	0.104059	1.31e-08	0.0217682	0.00633147	0.000586	0.000586	0.0386944	0.0263626	14
Brain_mMeta_mQTL	cg07643930	16	NA	2060265	rs11556528	16	2050192	G	T	0.813906	0.00540442	0.00214064	0.0115805	-0.459973	0.0616719	8.76e-14	-0.0117494	0.00491323	0.0167849	0.000394	0.030616	0.0530323	14
Brain_mMeta_mQTL	cg05598886	16	NA	2140431	rs12918803	16	2142353	G	A	0.908998	-0.0133574	0.00316809	2.48e-05	-1.11359	0.0810389	5.74e-43	0.011995	0.00297585	5.56e-05	5.56e-05	0.00908821	0.0493753	10
Brain_mMeta_mQTL	cg07036112	16	NA	2140438	rs12918803	16	2142353	G	A	0.908998	-0.0133574	0.00316809	2.48e-05	-1.05456	0.0818215	5.23e-38	0.0126664	0.00316086	6.14e-05	1.14e-06	0.000646	0.0157976	9
Brain_mMeta_mQTL	cg04079779	16	NA	2256121	rs35490737	16	2252778	C	T	0.915133	-0.0129926	0.00313088	3.33e-05	0.492005	0.0848199	6.61e-09	-0.0264075	0.00782432	0.000738	0.000738	0.044317	0.488139	9
Brain_mMeta_mQTL	cg03910196	16	NA	2256384	rs35490737	16	2252778	C	T	0.915133	-0.0129926	0.00313088	3.33e-05	0.546474	0.0845638	1.03e-10	-0.0237753	0.00680881	0.00048	0.00048	0.0345003	0.228269	5
Brain_mMeta_mQTL	cg12619509	16	NA	2286601	rs3114130	16	2286575	C	T	0.93456	-0.0153029	0.00377829	5.12e-05	-0.592997	0.0639386	1.78e-20	0.0258061	0.00695259	0.000206	0.000537	0.0368029	0.110679	13
Brain_mMeta_mQTL	cg16428517	16	NA	3317428	rs12325187	16	3364997	C	G	0.716769	0.00655788	0.00191964	0.000635	1.39542	0.0376471	1e-300	0.00469958	0.0013815	0.000669	0.000669	0.0418712	0.350571	8
Brain_mMeta_mQTL	cg05622324	16	NA	3334135	rs12325187	16	3364997	C	G	0.716769	0.00655788	0.00191964	0.000635	1.39542	0.0376471	1e-300	0.00469958	0.0013815	0.000669	0.000669	0.0418712	0.0375888	8
Brain_mMeta_mQTL	cg22508957	16	NA	3507546	rs250633	16	3523002	C	T	0.663599	-0.00857853	0.00180413	1.99e-06	-0.378053	0.044331	1.49e-17	0.0226913	0.00546382	3.28e-05	3.28e-05	0.00652395	0.635639	18
Brain_mMeta_mQTL	cg01073479	16	NA	3509474	rs37838	16	3509754	G	A	0.669734	-0.00892052	0.00180715	7.96e-07	-0.417678	0.0446037	7.66e-21	0.0213574	0.00489099	1.26e-05	1.9e-05	0.00457311	0.620167	20
Brain_mMeta_mQTL	cg03454041	16	NA	3534972	rs2240075	16	3535540	A	G	0.719836	-0.0105874	0.00190527	2.75e-08	-0.421236	0.0450923	9.49e-21	0.0251342	0.0052628	1.79e-06	1.79e-06	0.000895	0.37218	20
Brain_mMeta_mQTL	cg08003810	16	NA	3535037	rs2240075	16	3535540	A	G	0.719836	-0.0105874	0.00190527	2.75e-08	-0.324858	0.0458451	1.38e-12	0.0325909	0.00745328	1.23e-05	1.23e-05	0.00343796	0.196209	20
Brain_mMeta_mQTL	cg06592080	16	NA	3543548	rs2379830	16	3538918	A	G	0.721881	-0.0106709	0.00190529	2.14e-08	0.356506	0.0460405	9.69e-15	-0.0299319	0.00659576	5.68e-06	5.68e-06	0.00203152	0.291641	11
Brain_mMeta_mQTL	cg02127172	16	NA	3629620	rs8061554	16	3626458	C	T	0.763804	6.07E-04	0.0019903	0.760418	-0.533014	0.0454192	8.39e-32	-0.00113863	0.00373531	0.760496	0.000903	0.0496998	0.969033	20
Brain_mMeta_mQTL	cg24062157	16	NA	3724848	rs61753379	16	3729714	G	A	0.948875	0.00636191	0.00394374	0.106708	2.7882	0.0752231	1e-300	0.00228172	0.00141578	0.10704	0.000541	0.0369543	0.0322294	20
Brain_mMeta_mQTL	cg08842287	16	TRAP1	3747018	rs4786432	16	3744038	G	C	0.661554	0.00704289	0.00176935	6.88e-05	-0.474402	0.0543691	2.65e-18	-0.0148458	0.0040994	0.000293	0.000293	0.0256501	0.0370212	6
Brain_mMeta_mQTL	cg04973802	16	NA	6696189	rs4786903	16	6697104	G	A	0.741309	0.00676315	0.00189855	0.000368	-1.16527	0.0321648	2.19e-287	-0.00580393	0.00163714	0.000392	0.000295	0.0257383	0.0125062	20
Brain_mMeta_mQTL	cg06705265	16	NA	6696222	rs4786903	16	6697104	G	A	0.741309	0.00676315	0.00189855	0.000368	-1.13614	0.032423	5.33e-269	-0.00595276	0.00167967	0.000394	0.000394	0.0306293	0.0200815	20
Brain_mMeta_mQTL	cg03957547	16	NA	9524433	rs35376	16	9504917	G	A	0.631902	-0.00641641	0.00171525	0.000183	0.49855	0.0611383	3.51e-16	-0.0128701	0.00378522	0.000674	0.000674	0.0420203	0.879182	20
Brain_mMeta_mQTL	cg07871144	16	NA	12151014	rs350216	16	12151140	G	A	0.692229	-0.00539314	0.00185347	0.0036171	1.27995	0.0305617	0	-0.00421355	0.00145157	0.00369891	0.000467	0.0339251	0.117889	20
Brain_mMeta_mQTL	cg26752526	16	NA	12994998	rs35678048	16	12989235	G	A	0.54499	-0.0082012	0.00169473	1.3e-06	-0.360231	0.042909	4.65e-17	0.0227665	0.0054302	2.76e-05	2.76e-05	0.00583829	0.855291	18
Brain_mMeta_mQTL	cg06890432	16	NA	12997467	rs3843707	16	12996788	A	G	0.548057	-0.00835385	0.00169787	8.65e-07	-0.390862	0.0384233	2.63e-24	0.0213729	0.00482533	9.45e-06	9.45e-06	0.00288333	0.232929	12
Brain_mMeta_mQTL	cg04669677	16	NA	19421923	rs11642565	16	19348876	C	T	0.625767	-0.00700569	0.00174019	5.68e-05	0.391571	0.0635776	7.32e-10	-0.0178913	0.00530932	0.000752	0.000752	0.0447994	0.958976	6
Brain_mMeta_mQTL	cg05335886	16	NA	19421979	rs62025432	16	19347650	A	G	0.902863	-0.0101081	0.00266145	0.000146	0.561851	0.095773	4.45e-09	-0.0179908	0.00564299	0.0014318	0.000143	0.0164533	0.997924	6
Brain_mMeta_mQTL	cg09046979	16	NA	28333134	rs2650492	16	28333411	A	G	0.241309	0.00678636	0.00184394	0.000233	-0.66005	0.0801742	1.83e-16	-0.0102816	0.00306007	0.00078	0.00078	0.0457158	0.18188	7
Brain_mMeta_mQTL	cg02636872	16	NA	28510023	rs40837	16	28510845	A	G	0.599182	-0.0069477	0.00169088	3.97e-05	-0.276168	0.0441625	4.01e-10	0.0251575	0.00732606	0.000595	0.000595	0.0390322	0.660272	7
Brain_mMeta_mQTL	cg17122311	16	NA	28517278	rs62034319	16	28532188	T	G	0.644172	-0.00717513	0.00170835	2.67e-05	0.310606	0.0452175	6.46e-12	-0.0231004	0.0064467	0.000339	0.000339	0.0279954	0.623869	8
Brain_mMeta_mQTL	cg06723057	16	NA	28549923	rs12446550	16	28543381	G	A	0.644172	-0.00703256	0.0017089	3.87e-05	-0.281307	0.0457134	7.57e-10	0.0249996	0.00730808	0.000624	0.000624	0.0401735	0.556737	8
Brain_mMeta_mQTL	cg16576597	16	NA	28551801	rs62034322	16	28535834	G	A	0.670757	-0.00699452	0.00173685	5.65e-05	-1.16378	0.0286467	0	0.00601018	0.00149974	6.14e-05	6.14e-05	0.00966482	0.860361	11
Brain_mMeta_mQTL	cg04270652	16	NA	28608894	rs3743963	16	28604686	A	G	0.522495	-0.00711894	0.0016922	2.59e-05	0.47425	0.0418267	8.46e-30	-0.015011	0.00380584	8.01e-05	8.01e-05	0.0114534	0.0110768	13
Brain_mMeta_mQTL	cg03761815	16	SULT1A1	28613584	rs1968751	16	28631759	T	C	0.324131	0.00690878	0.00174483	7.51e-05	-0.385941	0.0601033	1.35e-10	-0.0179011	0.00531141	0.000751	0.000751	0.0447518	0.559718	3
Brain_mMeta_mQTL	cg26624097	16	NA	28620651	rs151226	16	28549823	A	C	0.523517	-0.00660198	0.00169204	9.55e-05	-0.546319	0.058967	1.95e-20	0.0120845	0.00336061	0.000323	0.000323	0.027199	0.137539	10
Brain_mMeta_mQTL	cg00204512	16	NA	28754710	rs12325113	16	28848668	T	C	0.668712	-0.0062722	0.00172015	0.000266	-1.23754	0.0333876	1e-300	0.00506829	0.00139668	0.000285	0.000285	0.0252094	0.683992	6
Brain_mMeta_mQTL	cg09754948	16	NA	28834200	rs62036621	16	28833299	C	A	0.665644	-0.00621034	0.00171828	0.000301	-0.424712	0.0447411	2.25e-21	0.0146225	0.00432908	0.000731	0.000731	0.0440792	0.588054	11
Brain_mMeta_mQTL	cg02850742	16	NA	28853947	rs12325113	16	28848668	T	C	0.668712	-0.0062722	0.00172015	0.000266	0.466286	0.0475353	1.03e-22	-0.0134514	0.00393567	0.000631	0.000631	0.0404305	0.955283	13
Brain_mMeta_mQTL	cg06726893	16	NA	28870846	rs12325113	16	28848668	T	C	0.668712	-0.0062722	0.00172015	0.000266	1.23754	0.0333876	1e-300	-0.00506829	0.00139668	0.000285	0.000528	0.0364521	0.0550565	16
Brain_mMeta_mQTL	cg08761264	16	NA	28874980	rs12325014	16	28860237	C	G	0.666667	-0.00618844	0.00171929	0.000319	0.389099	0.0449541	4.91e-18	-0.0159045	0.00478547	0.000889	0.000889	0.0492727	0.275029	11
Brain_mMeta_mQTL	cg06941159	16	NA	28875210	rs72793815	16	28863451	G	A	0.667689	-0.00623636	0.00171964	0.000287	-1.13784	0.0286563	0	0.00548088	0.00151761	0.000304	0.000827	0.0473056	0.0764434	17
Brain_mMeta_mQTL	cg04414917	16	NA	28889971	rs12325113	16	28848668	T	C	0.668712	-0.0062722	0.00172015	0.000266	1.23754	0.0333876	1e-300	-0.00506829	0.00139668	0.000285	0.000285	0.0252094	0.0440586	17
Brain_mMeta_mQTL	cg00000292	16	NA	28890100	rs12325113	16	28848668	T	C	0.668712	-0.0062722	0.00172015	0.000266	1.23754	0.0333876	1e-300	-0.00506829	0.00139668	0.000285	0.000285	0.0252094	0.0388286	17
Brain_mMeta_mQTL	cg05966235	16	NA	28915196	rs8046545	16	28915217	A	G	0.696319	-0.0071539	0.00176311	4.96e-05	-0.701436	0.0433241	5.89e-59	0.0101989	0.00259131	8.29e-05	8.29e-05	0.0116972	0.998558	20
Brain_mMeta_mQTL	cg02492205	16	NA	30016775	rs4283241	16	29988349	G	A	0.559305	-0.00732339	0.00169235	1.51e-05	-1.21965	0.0329051	1e-300	0.00600449	0.00139699	1.72e-05	2.76e-05	0.00584021	0.0417283	16
Brain_mMeta_mQTL	cg00653997	16	NA	30018549	rs4283241	16	29988349	G	A	0.559305	-0.00732339	0.00169235	1.51e-05	1.21965	0.0329051	1e-300	-0.00600449	0.00139699	1.72e-05	1.72e-05	0.00429861	0.0474378	17
Brain_mMeta_mQTL	cg09645925	16	NA	30577298	rs8044603	16	30559377	A	G	0.747444	-0.0080592	0.00195853	3.87e-05	0.484581	0.0746464	8.49e-11	-0.0166313	0.00478527	0.00051	0.00051	0.0357452	0.0127829	9
Brain_mMeta_mQTL	cg09905605	16	NA	31053323	rs12448321	16	31048280	C	T	0.614519	0.0077053	0.00174278	9.81e-06	0.352426	0.0464957	3.46e-14	0.0218636	0.00572488	0.000134	0.000134	0.0157914	0.345095	8
Brain_mMeta_mQTL	cg16508168	16	NA	31107370	rs2303222	16	31085470	C	T	0.397751	-0.00712006	0.00173904	4.24e-05	-0.382464	0.0630962	1.35e-09	0.0186163	0.00548697	0.000692	0.000692	0.0427026	0.0227905	8
Brain_mMeta_mQTL	cg03984055	16	NA	31117318	rs56314408	16	31117389	T	C	0.390593	-0.00822027	0.00175698	2.89e-06	0.354345	0.0437839	5.82e-16	-0.0231985	0.00572732	5.11e-05	5.11e-05	0.00861226	0.78673	4
Brain_mMeta_mQTL	cg02220965	16	NA	31128310	rs4889619	16	31128615	T	C	0.391616	-0.00810008	0.00175519	3.93e-06	0.550944	0.042733	4.95e-38	-0.0147022	0.00338374	1.39e-05	1.39e-05	0.00373589	0.0687975	9
Brain_mMeta_mQTL	cg03418659	16	NA	31128414	rs4889619	16	31128615	T	C	0.391616	-0.00810008	0.00175519	3.93e-06	1.08136	0.0278346	0	-0.00749062	0.00163454	4.59e-06	4.59e-06	0.00175555	0.142173	13
Brain_mMeta_mQTL	cg00915858	16	NA	31154636	rs55667375	16	31155458	C	T	0.710634	-0.00655415	0.00186842	0.000452	0.596913	0.0427507	2.63e-44	-0.0109801	0.0032274	0.000669	0.000669	0.0418404	0.0163337	11
Brain_mMeta_mQTL	cg26838860	16	NA	48588574	rs2047601	16	48578101	G	A	0.458078	-0.00594602	0.00168958	0.000433	-0.490086	0.0426637	1.53e-30	0.0121326	0.00360568	0.000766	0.000766	0.0452646	0.156161	18
Brain_mMeta_mQTL	cg00316485	16	NA	49789549	rs2080352	16	49800838	G	A	0.631902	-0.00792582	0.00173567	4.96e-06	0.353169	0.0467547	4.23e-14	-0.022442	0.0057428	9.31e-05	9.31e-05	0.0125659	0.0687015	8
Brain_mMeta_mQTL	cg02631199	16	NA	50502411	rs1592538	16	50502844	G	A	0.759714	0.00750916	0.00195355	0.000121	0.38758	0.0479074	5.96e-16	0.0193745	0.00558037	0.000517	0.000517	0.0360118	0.0396635	8
Brain_mMeta_mQTL	cg00872104	16	NA	50573061	rs4785216	16	50579394	T	C	0.739264	0.0147267	0.00199664	1.63e-13	0.412207	0.0549284	6.17e-14	0.0357266	0.00679166	1.44e-07	1.44e-07	0.000139	0.0359788	12
Brain_mMeta_mQTL	cg06791664	16	NA	50579112	rs4785216	16	50579394	T	C	0.739264	0.0147267	0.00199664	1.63e-13	-0.695202	0.0520321	1.02e-40	-0.0211834	0.00328059	1.07e-10	1.07e-10	4.49e-07	0.055744	20
Brain_mMeta_mQTL	cg02288754	16	NA	51183988	rs10852613	16	51201830	T	C	0.835378	0.00866942	0.00230473	0.000169	0.473104	0.0531829	5.8e-19	0.0183246	0.00528912	0.000531	0.000531	0.0365798	0.0718249	18
Brain_mMeta_mQTL	cg16746369	16	NA	51192174	rs72793938	16	51178081	A	G	0.849693	0.00944926	0.00245751	0.000121	0.594462	0.0867517	7.26e-12	0.0158955	0.00474034	0.000799	0.000799	0.0463232	0.207984	4
Brain_mMeta_mQTL	cg07302051	16	NA	51671357	rs7342696	16	51672389	T	A	0.872188	-0.0110243	0.002446	6.57e-06	-0.478687	0.0626957	2.26e-14	0.0230302	0.0059337	0.000104	0.000104	0.01344	0.0411019	12
Brain_mMeta_mQTL	cg16518996	16	NA	51671563	rs7342696	16	51672389	T	A	0.872188	-0.0110243	0.002446	6.57e-06	-0.507077	0.0625838	5.39e-16	0.0217408	0.00551981	8.19e-05	8.19e-05	0.0116092	0.106242	13
Brain_mMeta_mQTL	cg01404163	16	NA	52581746	rs3095607	16	52584295	T	G	0.708589	-0.00886341	0.00193053	4.41e-06	0.285083	0.0459939	5.71e-10	-0.0310907	0.00842721	0.000225	0.000225	0.0218434	0.225314	5
Brain_mMeta_mQTL	cg02793451	16	NA	52582072	rs3803661	16	52586477	G	A	0.707566	-0.0088501	0.00192976	4.52e-06	0.622238	0.0426675	3.58e-48	-0.014223	0.00325106	1.21e-05	1.21e-05	0.00341574	0.414748	13
Brain_mMeta_mQTL	cg10160276	16	NA	52583062	rs3803661	16	52586477	G	A	0.707566	-0.0088501	0.00192976	4.52e-06	-0.51144	0.0440652	3.82e-31	0.0173043	0.00405706	2e-05	2e-05	0.00472903	0.32219	11
Brain_mMeta_mQTL	cg04611161	16	NA	52641156	rs3112617	16	52631717	T	G	0.57362	-0.00653301	0.00171213	0.000136	0.298292	0.0438649	1.04e-11	-0.0219014	0.00658162	0.000876	0.000876	0.0488631	0.0234244	6
Brain_mMeta_mQTL	cg05414254	16	NA	53535931	rs72801843	16	53508802	A	T	0.286299	-0.00636208	0.00183658	0.000532	1.31072	0.0353621	1e-300	-0.00485386	0.0014073	0.000563	0.000563	0.0377998	0.0803382	17
Brain_mMeta_mQTL	cg00785042	16	NA	58538323	rs72790291	16	58636311	G	C	0.560327	0.00649478	0.00168879	0.00012	-1.22275	0.0329886	1e-300	-0.00531162	0.00138855	0.000131	0.000131	0.0155385	0.476635	19
Brain_mMeta_mQTL	cg21335942	16	NA	58549945	rs37035	16	58553164	C	A	0.56135	0.00643824	0.00168902	0.000138	0.320742	0.0442434	4.18e-13	0.020073	0.00594956	0.000741	0.000741	0.0444241	0.950611	7
Brain_mMeta_mQTL	cg08269733	16	NA	62057179	rs11075450	16	62067539	A	G	0.449898	0.00582341	0.00170104	0.000618	0.597664	0.040726	9.29e-49	0.00974361	0.00292257	0.000856	0.000856	0.0482372	0.275152	20
Brain_mMeta_mQTL	cg02858606	16	NA	62068447	rs1397131	16	62054789	G	A	0.443763	0.00652114	0.00170487	0.000131	-0.312979	0.0440399	1.19e-12	-0.0208357	0.00618611	0.000757	0.000757	0.0449475	0.0481805	18
Brain_mMeta_mQTL	cg04689058	16	NA	66953825	rs7202523	16	66963408	T	C	0.93456	-0.0147051	0.00354854	3.41e-05	-0.568184	0.0656473	4.92e-18	0.0258809	0.00692434	0.000186	0.000186	0.0193713	0.140616	16
Brain_mMeta_mQTL	cg00913604	16	NA	66958650	rs3759994	16	66967084	A	G	0.833333	-0.0105317	0.00243721	1.55e-05	-0.370602	0.0511709	4.41e-13	0.0284178	0.00765796	0.000207	0.000207	0.0206834	0.0492076	10
Brain_mMeta_mQTL	cg07299510	16	NA	66994148	rs68096928	16	66994187	C	T	0.933538	-0.0144394	0.00356106	5.02e-05	-0.575565	0.0659719	2.68e-18	0.0250873	0.00682265	0.000236	0.000236	0.0224814	0.417581	14
Brain_mMeta_mQTL	cg06721231	16	NA	69222939	rs17624424	16	69303943	G	A	0.940695	0.0130637	0.00330433	7.7e-05	-0.737158	0.116766	2.74e-10	-0.0177217	0.00528895	0.000806	0.000806	0.0465675	0.257683	5
Brain_mMeta_mQTL	cg27620681	16	NA	69349490	rs28544928	16	69329268	T	G	0.775051	0.00651325	0.00193014	0.00074	1.4174	0.0382402	1e-300	0.0045952	0.00136737	0.000778	0.000778	0.0456623	0.441706	18
Brain_mMeta_mQTL	cg08835985	16	NA	69362743	rs17691707	16	69269152	C	T	0.940695	0.0130802	0.00330702	7.64e-05	1.12853	0.110654	2.01e-24	0.0115905	0.00314303	0.000226	0.000226	0.0219306	0.423937	9
Brain_mMeta_mQTL	cg26481896	16	NA	69975405	rs2270843	16	69973127	G	A	0.397751	0.00765264	0.00173366	1.01e-05	0.637227	0.057759	2.66e-28	0.0120093	0.00293031	4.16e-05	1.54e-05	0.00399012	0.0903982	12
Brain_mMeta_mQTL	cg00887602	16	CLEC18C	69984889	rs3192882	16	69975631	T	A	0.396728	0.00759948	0.00173407	1.17e-05	0.847681	0.065177	1.13e-38	0.00896502	0.00215867	3.28e-05	3.28e-05	0.00652376	0.560765	4
Brain_mMeta_mQTL	cg01472075	16	NA	69984927	rs3192882	16	69975631	T	A	0.396728	0.00759948	0.00173407	1.17e-05	0.306431	0.0479117	1.6e-10	0.0248	0.00685995	0.0003	0.0003	0.026019	0.124587	9
Brain_mMeta_mQTL	cg15192750	16	CLEC18C	69999425	rs3748385	16	70016416	A	T	0.403885	0.00780937	0.0017364	6.88e-06	-0.56214	0.0703263	1.31e-15	-0.0138922	0.00354428	8.87e-05	8.87e-05	0.0122062	0.0494121	4
Brain_mMeta_mQTL	cg27439480	16	CLEC18C	69999859	rs76431119	16	70015952	A	G	0.403885	0.00784289	0.00173646	6.28e-06	-0.438325	0.071736	9.95e-10	-0.0178929	0.00492639	0.000281	0.000281	0.0250327	0.51814	3
Brain_mMeta_mQTL	cg01421525	16	CLEC18C	70143703	rs4286101	16	70137222	G	A	0.412065	0.00789302	0.00173126	5.14e-06	-0.703433	0.0543998	3.02e-38	-0.0112207	0.00260966	1.71e-05	1.71e-05	0.00428178	0.152945	3
Brain_mMeta_mQTL	cg07680047	16	CLEC18C	70145696	rs4985497	16	70148952	G	T	0.412065	0.00786031	0.00173133	5.62e-06	-0.369331	0.0605639	1.07e-09	-0.0212825	0.0058442	0.000271	0.000271	0.0244599	0.723944	3
Brain_mMeta_mQTL	cg11996632	16	NA	70284893	rs4985407	16	70285901	A	G	0.46319	-0.00633094	0.00168618	0.000174	-0.51373	0.0427953	3.37e-33	0.0123235	0.00343903	0.000339	0.000339	0.0279872	0.0202338	6
Brain_mMeta_mQTL	cg02727363	16	NA	70284928	rs7192268	16	70382179	C	T	0.461145	-0.00648773	0.00168605	0.000119	-1.21294	0.0327239	1e-300	0.00534877	0.00139753	0.00013	0.00013	0.0154592	0.111376	7
Brain_mMeta_mQTL	cg08750807	16	NA	70286329	rs62049419	16	70302034	G	T	0.605317	-0.00719574	0.00173017	3.2e-05	-0.300017	0.0478159	3.51e-10	0.0239844	0.00691875	0.000527	0.000527	0.0364356	0.60911	4
Brain_mMeta_mQTL	cg09029538	16	NA	70286779	rs775208	16	70315911	T	C	0.457055	-0.00674038	0.0016863	6.41e-05	-0.480643	0.0598434	9.61e-16	0.0140237	0.00391888	0.000346	0.000346	0.0283196	0.0783775	5
Brain_mMeta_mQTL	cg09102714	16	NA	70323758	rs62052559	16	70133227	A	G	0.408998	0.00771608	0.00172991	8.18e-06	0.669503	0.0987708	1.22e-11	0.0115251	0.00309312	0.000195	0.000195	0.0199177	0.668239	6
Brain_mMeta_mQTL	cg10364459	16	NA	70507094	rs7192865	16	70506907	T	C	0.503067	-0.00711804	0.0016882	2.48e-05	-0.352058	0.0441334	1.5e-15	0.0202184	0.00542386	0.000193	0.000193	0.0198412	0.0631495	15
Brain_mMeta_mQTL	cg04454426	16	NA	70507104	rs7192865	16	70506907	T	C	0.503067	-0.00711804	0.0016882	2.48e-05	-0.317852	0.0444258	8.39e-13	0.0223942	0.00616495	0.000281	0.000281	0.025009	0.200129	13
Brain_mMeta_mQTL	cg21264724	16	NA	70507115	rs7192865	16	70506907	T	C	0.503067	-0.00711804	0.0016882	2.48e-05	-0.308271	0.0444847	4.21e-12	0.0230902	0.00641036	0.000316	0.000316	0.0268203	0.205582	11
Brain_mMeta_mQTL	cg08281777	16	NA	70679178	rs13330163	16	70660243	G	A	0.445808	-0.00680546	0.00169375	5.87e-05	0.259296	0.0438653	3.4e-09	-0.0262459	0.00789827	0.000891	0.000891	0.0493158	0.840958	11
Brain_mMeta_mQTL	cg04917208	16	NA	70680104	rs11865702	16	70681298	G	A	0.462168	-0.00717506	0.00169091	2.2e-05	0.26766	0.0438256	1.01e-09	-0.0268066	0.00769249	0.000493	0.000493	0.0350261	0.0179989	11
Brain_mMeta_mQTL	cg19075081	16	NA	70714378	rs11075778	16	70714434	C	T	0.513292	0.00599694	0.00168827	0.000382	-0.404651	0.0438146	2.57e-20	-0.0148201	0.00447012	0.000915	0.000435	0.0325	0.167568	20
Brain_mMeta_mQTL	cg07950469	16	NA	71265941	rs8052442	16	71266138	G	A	0.713701	0.00843986	0.00180972	3.11e-06	-1.15613	0.0304135	0	-0.00730007	0.00157706	3.68e-06	3.68e-06	0.00150065	0.170539	20
Brain_mMeta_mQTL	cg01476003	16	NA	71460486	rs12918320	16	71463602	A	G	0.835378	0.0117821	0.00218911	7.36e-08	0.795893	0.0531726	1.19e-50	0.0148036	0.00292292	4.09e-07	1.31e-06	0.000712	0.0947819	20
Brain_mMeta_mQTL	cg05682968	16	NA	71471898	rs59364668	16	71569229	A	T	0.857873	0.011939	0.00233636	3.22e-07	-0.570579	0.0897104	2.01e-10	-0.0209244	0.00525262	6.79e-05	6.79e-05	0.0103248	0.22454	9
Brain_mMeta_mQTL	cg05535113	16	NA	71559579	rs72797728	16	71552789	C	T	0.857873	0.0117707	0.00233448	4.6e-07	0.509077	0.0614277	1.16e-16	0.0231217	0.00536775	1.65e-05	1.65e-05	0.00418619	0.0927732	8
Brain_mMeta_mQTL	cg22136365	16	NA	71611043	rs2247603	16	71609364	G	A	0.856851	0.0122547	0.0023088	1.11e-07	-0.729577	0.0634809	1.43e-30	-0.016797	0.00348576	1.44e-06	1.44e-06	0.000768	0.148721	15
Brain_mMeta_mQTL	cg00621574	16	NA	71716848	rs11075898	16	71705215	C	T	0.842536	0.0129089	0.00224121	8.42e-09	-0.534674	0.0587343	8.77e-20	-0.0241436	0.00496032	1.13e-06	1.13e-06	0.000642	0.646081	8
Brain_mMeta_mQTL	cg01140985	16	NA	71843559	rs7359478	16	71825445	G	A	0.849693	0.0136935	0.0023016	2.69e-09	-0.360266	0.0618945	5.86e-09	-0.0380095	0.00913546	3.17e-05	3.17e-05	0.0063839	0.457205	3
Brain_mMeta_mQTL	cg06284901	16	NA	71879606	rs7187129	16	71861444	C	T	0.731084	0.0121686	0.00190443	1.66e-10	-1.15728	0.0297071	0	-0.0105149	0.00166761	2.88e-10	2.46e-07	0.000207	0.0254351	20
Brain_mMeta_mQTL	cg16579770	16	NA	72058938	rs2550870	16	72070129	T	C	0.575665	0.00750652	0.00169983	1.01e-05	1.05485	0.0286209	2.34e-297	0.00711617	0.00162296	1.16e-05	1.7e-05	0.00426739	0.0173596	20
Brain_mMeta_mQTL	cg26873935	16	PMFBP1	72459516	rs62051131	16	72456718	T	A	0.896728	-0.00983558	0.00264289	0.000198	1.00368	0.0758155	5.26e-40	-0.00979955	0.00273528	0.00034	0.00034	0.0280358	0.0105521	8
Brain_mMeta_mQTL	cg02070113	16	NA	73602654	rs705894	16	73602590	C	T	0.59816	-0.0081854	0.00171076	1.71e-06	1.06963	0.0286881	2.9e-304	-0.00765256	0.00161251	2.08e-06	4.16e-05	0.00758638	0.31457	20
Brain_mMeta_mQTL	cg06389950	16	NA	75240536	rs889515	16	75251299	T	C	0.174847	0.00130418	0.00206737	0.528146	1.43082	0.0366758	0	9.11E-04	0.00144507	0.5282	0.00048	0.0345115	0.0966761	20
Brain_mMeta_mQTL	cg10121429	16	NA	75466707	rs4888416	16	75449176	G	C	0.570552	0.0114466	0.00171744	2.65e-11	-0.408378	0.0396361	6.82e-25	-0.0280294	0.00500873	2.19e-08	2.19e-08	3.29e-05	0.151057	17
Brain_mMeta_mQTL	cg11483797	16	NA	75466851	rs8055974	16	75470986	G	C	0.564417	0.0110263	0.00171697	1.35e-10	0.337216	0.0431917	5.84e-15	0.0326979	0.00659275	7.06e-07	7.06e-07	0.000454	0.0550531	8
Brain_mMeta_mQTL	cg10425698	16	NA	75468281	rs11149831	16	75451461	A	G	0.660532	0.00904199	0.00178132	3.85e-07	-0.284569	0.0444668	1.56e-10	-0.0317744	0.00798972	6.98e-05	6.98e-05	0.0105174	0.0435634	18
Brain_mMeta_mQTL	cg00770784	16	NA	75468297	rs12917651	16	75466696	T	G	0.563395	0.0111911	0.0017165	7.04e-11	-0.26844	0.0438619	9.35e-10	-0.0416895	0.00934287	8.11e-06	8.11e-06	0.00259045	0.0460139	14
Brain_mMeta_mQTL	cg03315344	16	NA	75512273	rs12924333	16	75504768	A	G	0.617587	0.00857661	0.00174798	9.27e-07	0.552655	0.0384433	7.34e-47	0.0155189	0.00334203	3.42e-06	3.42e-06	0.00142802	0.152731	20
Brain_mMeta_mQTL	cg10112854	16	NA	80839183	rs59527116	16	80858493	C	T	0.923313	0.0162785	0.0032394	5.03e-07	-0.595695	0.0850545	2.49e-12	-0.0273268	0.00669297	4.45e-05	4.45e-05	0.00791721	0.237457	10
Brain_mMeta_mQTL	cg06627532	16	NA	81491312	rs11863913	16	81487556	A	T	0.656442	0.0093071	0.00179677	2.22e-07	0.561671	0.062666	3.16e-19	0.0165704	0.00369478	7.3e-06	7.3e-06	0.00240943	0.0586379	20
Brain_mMeta_mQTL	cg04851702	16	NA	81528974	rs62043959	16	81525204	A	C	0.708589	0.0123045	0.00187362	5.13e-11	0.555276	0.0509897	1.29e-27	0.0221592	0.00394029	1.87e-08	2.6e-07	0.000216	0.112697	20
Brain_mMeta_mQTL	cg02746658	16	NA	81528989	rs62046579	16	81538463	A	C	0.720859	0.0121216	0.00192636	3.12e-10	-0.392745	0.0702398	2.25e-08	-0.0308639	0.00738417	2.92e-05	2.92e-05	0.00606338	0.483577	18
Brain_mMeta_mQTL	cg10246581	16	NA	81536171	rs12926550	16	81510155	G	A	0.668712	0.0121643	0.00181374	1.99e-11	0.376298	0.0658597	1.11e-08	0.0323262	0.0074325	1.37e-05	1.37e-05	0.00368598	0.558566	20
Brain_mMeta_mQTL	cg00864293	16	NA	81586800	rs12599980	16	81587084	T	C	0.431493	-0.0106016	0.00171511	6.36e-10	0.414448	0.0426788	2.71e-22	-0.0255801	0.00490555	1.84e-07	3.8e-08	5.03e-05	0.404063	20
Brain_mMeta_mQTL	cg09845205	16	NA	81591792	rs12925668	16	81577016	G	A	0.551125	-0.00957096	0.00168934	1.47e-08	0.37079	0.0459954	7.54e-16	-0.0258124	0.00556868	3.56e-06	3.56e-06	0.00146927	0.115925	20
Brain_mMeta_mQTL	cg00698535	16	NA	81812719	rs4511521	16	81812552	C	T	0.485685	-0.00652846	0.00168883	0.000111	0.43098	0.0425162	3.79e-24	-0.0151479	0.00419385	0.000304	0.000304	0.0262109	0.069318	17
Brain_mMeta_mQTL	cg00471368	16	NA	81817629	rs12934353	16	81816069	G	C	0.588957	-0.00729817	0.00170245	1.81e-05	-0.469456	0.0420109	5.43e-29	0.015546	0.00388412	6.27e-05	6.27e-05	0.00980055	0.313524	19
Brain_mMeta_mQTL	cg07021331	16	NA	81818755	rs11866195	16	81817907	T	C	0.588957	-0.00727811	0.0017031	1.92e-05	0.291064	0.0436806	2.67e-11	-0.0250052	0.00695122	0.000322	0.000322	0.0271133	0.0183864	16
Brain_mMeta_mQTL	cg06031301	16	NA	81818852	rs4580154	16	81818860	C	A	0.587935	-0.00716571	0.00170341	2.59e-05	0.437093	0.0423749	6.03e-25	-0.016394	0.00420877	9.81e-05	9.81e-05	0.0129779	0.514449	19
Brain_mMeta_mQTL	cg03632782	16	NA	82781365	rs9933048	16	82781666	G	C	0.847648	-0.00933502	0.00235732	7.49e-05	0.551675	0.0610898	1.71e-19	-0.0169212	0.0046658	0.000287	0.000188	0.0194875	0.0356286	20
Brain_mMeta_mQTL	cg04390829	16	NA	84090356	rs7205717	16	84090364	C	A	0.664622	-0.00735378	0.00177212	3.33e-05	-0.420481	0.0434321	3.62e-22	0.017489	0.00458534	0.000137	0.000137	0.0159978	0.145172	20
Brain_mMeta_mQTL	cg04148884	16	NA	84090522	rs7206438	16	84090519	G	T	0.732106	0.00452168	0.00187704	0.0159988	0.489104	0.0501458	1.78e-22	0.00924483	0.00395303	0.0193525	0.000419	0.0317754	0.363043	20
Brain_mMeta_mQTL	cg01715842	16	NA	85045600	rs3809615	16	85045498	G	C	0.823108	0.00677509	0.00208643	0.00116539	0.647575	0.0488406	4e-40	0.0104622	0.00331713	0.00161045	0.000359	0.0289721	0.484324	20
Brain_mMeta_mQTL	cg27305903	16	NA	85320585	rs2930227	16	85326214	T	G	0.796524	-0.00754575	0.00205938	0.000248	0.727534	0.0725896	1.21e-23	-0.0103717	0.00301386	0.000579	0.000579	0.0384363	0.148243	20
Brain_mMeta_mQTL	cg10276869	16	NA	85336004	rs8049833	16	85335033	G	T	0.444785	-0.00704501	0.00169083	3.09e-05	0.381996	0.0426998	3.68e-19	-0.0184426	0.00488284	0.000159	0.000159	0.0175819	0.552971	16
Brain_mMeta_mQTL	cg09567725	16	NA	85336621	rs8049833	16	85335033	G	T	0.444785	-0.00704501	0.00169083	3.09e-05	0.247939	0.0436752	1.37e-08	-0.0284143	0.00845925	0.000782	0.000782	0.0457983	0.758047	6
Brain_mMeta_mQTL	cg05260236	16	NA	86552258	rs34602875	16	86566115	T	C	0.949898	0.0192023	0.00406611	2.33e-06	0.584526	0.0909259	1.29e-10	0.032851	0.0086315	0.000141	0.000141	0.0163281	0.0770811	9
Brain_mMeta_mQTL	cg06733602	16	NA	86554372	rs34602875	16	86566115	T	C	0.949898	0.0192023	0.00406611	2.33e-06	-0.897681	0.0884014	3.16e-24	-0.021391	0.00499545	1.85e-05	0.000144	0.0165702	0.0351041	20
Brain_mMeta_mQTL	cg05390968	16	FOXC2	86598792	rs4843160	16	86598746	G	A	0.92229	0.0159413	0.00337353	2.3e-06	0.779633	0.127447	9.52e-10	0.0204472	0.00546772	0.000184	0.000184	0.019283	0.011172	4
Brain_mMeta_mQTL	cg16430365	16	NA	86598888	rs4843401	16	86617955	T	G	0.474438	-0.00277072	0.00168936	0.100983	0.358726	0.0615648	5.65e-09	-0.00772379	0.00489233	0.114392	0.000392	0.0305344	0.186802	16
Brain_mMeta_mQTL	cg09829551	16	NA	86599111	rs4843160	16	86598746	G	A	0.92229	0.0159413	0.00337353	2.3e-06	0.726372	0.0873311	8.99e-17	0.0219465	0.00534157	3.98e-05	3.98e-05	0.00736991	0.17637	13
Brain_mMeta_mQTL	cg02187214	16	NA	86599468	rs4843163	16	86599526	G	C	0.913088	0.0161271	0.00326457	7.81e-07	0.467766	0.0722664	9.62e-11	0.034477	0.00877943	8.6e-05	8.6e-05	0.0119781	0.481248	7
Brain_mMeta_mQTL	cg05392925	16	NA	87092150	rs8062021	16	87093868	G	C	0.513292	0.00629971	0.00168917	0.000192	-1.06109	0.0286705	7.97e-300	-0.00593702	0.00159999	0.000207	0.000693	0.0427505	0.0310822	20
Brain_mMeta_mQTL	cg00512563	16	NA	87398040	rs8052244	16	87402261	C	G	0.498978	0.00654321	0.00168918	0.000107	-0.591632	0.058244	3.06e-24	-0.0110596	0.00305567	0.000295	0.000295	0.0257724	0.50558	20
Brain_mMeta_mQTL	cg05196076	16	NA	87404139	rs1808437	16	87421323	C	G	0.538855	0.00612102	0.00170642	0.000334	1.08584	0.0290314	3.57e-306	0.00563711	0.00157872	0.000356	0.000301	0.0260512	0.0861998	20
Brain_mMeta_mQTL	cg20397902	16	NA	88624807	rs885064	16	88627727	C	T	0.759714	0.00749405	0.00194749	0.000119	0.477837	0.0483165	4.61e-23	0.0156833	0.00437328	0.000336	0.000336	0.0278143	0.211713	20
Brain_mMeta_mQTL	cg08013914	16	NA	89764279	rs11076612	16	89756349	C	T	0.693252	-0.0060994	0.00175824	0.000522	-0.395914	0.0439383	2.05e-19	0.0154059	0.00475871	0.00120621	0.000508	0.0356609	0.0202273	20
Brain_mMeta_mQTL	cg08547343	16	CENPBD1	90038815	rs7203948	16	90039968	T	C	0.804703	-0.00714925	0.00203303	0.000437	0.666648	0.054985	7.86e-34	-0.0107242	0.00317532	0.000732	0.000732	0.0441138	0.129602	18
Brain_mMeta_mQTL	cg21559223	17	NA	3838714	rs34713010	17	3834718	A	G	0.860941	-0.00065	0.00237537	0.784216	1.72567	0.0465569	1e-300	-0.000377	0.00137653	0.784222	0.00055	0.0373105	0.0604365	13
Brain_mMeta_mQTL	cg21292067	17	NA	3880172	rs7215084	17	3880148	T	C	0.518405	0.00894391	0.00168688	1.15e-07	-0.315362	0.0442772	1.06e-12	-0.0283607	0.00666838	2.11e-05	2.11e-05	0.00489229	0.912098	18
Brain_mMeta_mQTL	cg12087627	17	NA	3911415	rs8081417	17	3902650	A	T	0.312883	0.0108809	0.00181365	1.98e-09	0.370742	0.0662134	2.15e-08	0.0293489	0.00716979	4.25e-05	4.25e-05	0.00768103	0.0548093	14
Brain_mMeta_mQTL	cg02459389	17	NA	3923012	rs2290437	17	3923115	A	G	0.190184	0.0127511	0.00215709	3.39e-09	-0.511015	0.0536217	1.57e-21	-0.0249526	0.00496729	5.08e-07	7.34e-06	0.00242033	0.853491	12
Brain_mMeta_mQTL	cg26786253	17	NA	3960466	rs9892466	17	3969527	A	T	0.331288	0.0108395	0.00178816	1.35e-09	1.10247	0.0294551	1.34e-306	0.00983207	0.0016431	2.18e-09	2.18e-09	5.34e-06	0.0116565	20
Brain_mMeta_mQTL	cg15769475	17	NA	3960566	rs781820	17	3976075	G	C	0.411043	0.00941636	0.00172777	5.04e-08	1.07943	0.0290858	1.79e-301	0.00872342	0.0016178	6.96e-08	2.57e-09	6.12e-06	0.0652906	20
Brain_mMeta_mQTL	cg23709430	17	NA	3977501	rs35571432	17	4028942	T	A	0.907975	-0.0106266	0.00270856	8.73e-05	-0.654828	0.0870976	5.55e-14	0.0162281	0.0046656	0.000505	0.000505	0.0355274	0.0759124	20
Brain_mMeta_mQTL	cg15477040	17	NA	4124222	rs11078490	17	4154426	G	T	0.395706	0.00791452	0.00173583	5.13e-06	0.379328	0.0634582	2.26e-09	0.0208646	0.00575532	0.000289	0.000289	0.0254367	0.0824743	20
Brain_mMeta_mQTL	cg19846264	17	NA	4125408	rs12936490	17	4129614	C	T	0.415133	0.00722044	0.00171603	2.58e-05	0.397193	0.0397409	1.61e-23	0.0181787	0.00468764	0.000105	0.000105	0.0135627	0.0365278	20
Brain_mMeta_mQTL	cg05865834	17	NA	4128184	rs12944876	17	4145774	A	G	0.393661	0.0079488	0.00173587	4.67e-06	0.291679	0.045689	1.73e-10	0.0272519	0.00732397	0.000198	0.000198	0.0201795	0.420864	19
Brain_mMeta_mQTL	cg19442264	17	NA	4168034	rs1437808	17	4175846	T	C	0.668712	-0.00756731	0.00178985	2.36e-05	0.29215	0.0447436	6.6e-11	-0.0259021	0.00729866	0.000387	0.000387	0.0303048	0.31942	16
Brain_mMeta_mQTL	cg06366213	17	NA	4207901	rs2053255	17	4221236	A	G	0.679959	-0.0077811	0.00180709	1.66e-05	-0.277425	0.0460151	1.65e-09	0.0280476	0.00800448	0.000458	0.000458	0.0335567	0.762554	4
Brain_mMeta_mQTL	cg01715910	17	NA	4634022	rs9914033	17	4640644	G	A	0.796524	0.00476896	0.00201874	0.0181598	-0.393286	0.0471982	7.9e-17	-0.0121259	0.00533531	0.02304	0.000779	0.0457096	0.0132542	4
Brain_mMeta_mQTL	cg17444582	17	NA	9694993	rs17681708	17	9792872	T	C	0.724949	-0.00658558	0.0017916	0.000237	0.509828	0.0649792	4.29e-15	-0.0129173	0.00388066	0.000873	0.000873	0.0487581	0.665026	7
Brain_mMeta_mQTL	cg17746570	17	NA	9804355	rs17743140	17	9785594	G	A	0.723926	-0.0065815	0.00179204	0.00024	-0.716592	0.0487738	7.24e-49	0.00918444	0.00257773	0.000367	0.000367	0.0293671	0.459943	17
Brain_mMeta_mQTL	cg22652561	17	NA	11924127	rs116306429	17	11922238	T	G	0.245399	-0.00773295	0.00193628	6.5e-05	0.592311	0.0693268	1.3e-17	-0.0130556	0.00360854	0.000297	0.000297	0.025857	0.321141	3
Brain_mMeta_mQTL	cg16881960	17	NA	17338842	rs56362409	17	17337861	C	A	0.870143	-0.00782095	0.00258653	0.00249682	-0.450603	0.0589492	2.11e-14	0.0173567	0.00617294	0.00492756	0.000381	0.0300418	0.698558	20
Brain_mMeta_mQTL	cg00351781	17	NA	17709007	rs66531105	17	17809001	C	T	0.56135	-0.00734299	0.00175214	2.78e-05	-1.25439	0.0338422	1e-300	0.00585384	0.00140571	3.12e-05	0.000122	0.0149012	0.0458048	20
Brain_mMeta_mQTL	cg14466206	17	NA	17709284	rs66531105	17	17809001	C	T	0.56135	-0.00734299	0.00175214	2.78e-05	-1.25439	0.0338422	1e-300	0.00585384	0.00140571	3.12e-05	6.29e-05	0.0098228	0.171423	20
Brain_mMeta_mQTL	cg09796270	17	NA	17721594	rs4925115	17	17721457	G	A	0.574642	-0.00756001	0.00176312	1.8e-05	-0.547179	0.0394003	7.52e-44	0.0138163	0.00337229	4.19e-05	0.000327	0.0274077	0.0139727	20
Brain_mMeta_mQTL	cg01538166	17	NA	17743987	rs9915248	17	17747514	T	C	0.5818	-0.00684396	0.00177586	0.000116	-0.409313	0.0433597	3.73e-21	0.0167206	0.00468627	0.00036	0.00036	0.0290209	0.0562042	19
Brain_mMeta_mQTL	cg00757262	17	NA	17747898	rs9902941	17	17733760	T	C	0.58589	-0.00673029	0.00177545	0.00015	0.568895	0.0416892	2.13e-42	-0.0118305	0.00323905	0.00026	0.00026	0.0238607	0.384101	16
Brain_mMeta_mQTL	cg17514485	17	NA	17824756	rs4244602	17	17841456	A	G	0.554192	-0.00738366	0.00175114	2.48e-05	-0.264252	0.0448373	3.78e-09	0.0279417	0.00814812	0.000605	0.000605	0.039443	0.923529	6
Brain_mMeta_mQTL	cg19142141	17	NA	17855059	rs4534911	17	17852330	A	G	0.554192	-0.00734966	0.00175029	2.68e-05	-0.25209	0.0447883	1.82e-08	0.0291549	0.00866247	0.000764	0.000764	0.0451874	0.332948	3
Brain_mMeta_mQTL	cg24612305	17	NA	17875800	rs9908832	17	17871068	C	T	0.560327	-0.00748389	0.00175163	1.93e-05	-0.38519	0.0435914	9.89e-19	0.0194291	0.00505113	0.00012	0.00012	0.0147113	0.361915	9
Brain_mMeta_mQTL	cg24191426	17	NA	17908098	rs9899355	17	17898243	C	T	0.635992	-0.00816363	0.00185048	1.03e-05	0.400017	0.0671564	2.58e-09	-0.0204082	0.00575663	0.000392	0.000392	0.0305498	0.52895	10
Brain_mMeta_mQTL	cg02915739	17	NA	17910374	rs2955373	17	17973617	A	C	0.588957	-0.0086008	0.00179172	1.58e-06	0.374087	0.0663464	1.72e-08	-0.0229915	0.00629026	0.000257	0.000257	0.0237065	0.778484	10
Brain_mMeta_mQTL	cg16191656	17	NA	17910974	rs2955373	17	17973617	A	C	0.588957	-0.0086008	0.00179172	1.58e-06	0.367438	0.0664216	3.17e-08	-0.0234075	0.00645617	0.000288	0.000288	0.0254191	0.817057	11
Brain_mMeta_mQTL	cg20670488	17	NA	18024636	rs854791	17	18029857	C	T	0.634969	-0.00733556	0.00184651	7.11e-05	0.318838	0.0468444	1e-11	-0.0230072	0.00670569	0.000601	0.000601	0.0392913	0.0442404	10
Brain_mMeta_mQTL	cg01591405	17	NA	18024867	rs854791	17	18029857	C	T	0.634969	-0.00733556	0.00184651	7.11e-05	0.36824	0.0464641	2.28e-15	-0.0199206	0.00560913	0.000383	0.000383	0.0301309	0.0394627	11
Brain_mMeta_mQTL	cg16794390	17	NA	18148240	rs7207666	17	18192614	C	T	0.416155	0.00822945	0.00170308	1.35e-06	-1.23108	0.0332135	1e-300	-0.00668472	0.0013951	1.65e-06	5.86e-06	0.00207561	0.360641	20
Brain_mMeta_mQTL	cg08201673	17	NA	18167551	rs2605145	17	18173655	G	A	0.656442	0.00725643	0.00179072	5.07e-05	1.16062	0.031138	4.45e-304	0.00625222	0.001552	5.61e-05	5.61e-05	0.0091442	0.0153264	20
Brain_mMeta_mQTL	cg20538986	17	NA	19295550	rs6587216	17	19224397	C	G	0.813906	0.00798374	0.00216956	0.000233	0.802577	0.0738186	1.56e-27	0.00994763	0.00285388	0.000491	0.000491	0.0349605	0.702974	10
Brain_mMeta_mQTL	cg04132472	17	NA	19861366	rs860335	17	19837679	G	A	0.391616	0.00645747	0.00172365	0.000179	1.25406	0.0338334	1e-300	0.00514925	0.00138146	0.000193	0.000692	0.0427117	0.40339	19
Brain_mMeta_mQTL	cg13482628	17	NA	19912719	rs203466	17	19809953	G	C	0.390593	0.00663639	0.00172114	0.000115	0.809984	0.0930368	3.15e-18	0.00819323	0.00232398	0.000423	0.000423	0.031951	0.0105304	13
Brain_mMeta_mQTL	cg01543933	17	NA	19989722	rs7209734	17	19988543	A	C	0.51636	0.00694975	0.00168798	3.84e-05	0.518431	0.0411219	1.93e-36	0.0134054	0.00342518	9.09e-05	0.000632	0.0404413	0.0102093	12
Brain_mMeta_mQTL	cg04554564	17	NA	19990302	rs7209734	17	19988543	A	C	0.51636	0.00694975	0.00168798	3.84e-05	0.298761	0.0432815	5.1e-12	0.0232619	0.00657865	0.000406	0.000406	0.0312065	0.0490174	12
Brain_mMeta_mQTL	cg22639895	17	NA	21279621	rs7218814	17	21279605	T	G	0.292434	0.00836376	0.00180248	3.48e-06	-0.723354	0.0580042	1.08e-35	-0.0115625	0.00265874	1.37e-05	1.37e-05	0.00369124	0.0488512	7
Brain_mMeta_mQTL	cg11413133	17	NA	21281318	rs9902386	17	21280185	G	T	0.707566	-0.00839626	0.00180241	3.19e-06	0.610311	0.0641751	1.91e-21	-0.0137574	0.00328853	2.87e-05	2.87e-05	0.00600316	0.104267	5
Brain_mMeta_mQTL	cg14331858	17	NA	26694306	rs8081705	17	26645560	G	C	0.921268	-0.011609	0.0031576	0.000236	2.14504	0.0578712	1e-300	-0.00541203	0.00147927	0.000254	0.000254	0.0235009	0.0751084	10
Brain_mMeta_mQTL	cg21846903	17	NA	26697281	rs8081705	17	26645560	G	C	0.921268	-0.011609	0.0031576	0.000236	0.84241	0.105956	1.86e-15	-0.0137807	0.00412965	0.000847	0.000847	0.0479115	0.0800311	6
Brain_mMeta_mQTL	cg23887396	17	NA	26699551	rs8081705	17	26645560	G	C	0.921268	-0.011609	0.0031576	0.000236	0.915316	0.104725	2.33e-18	-0.0126831	0.00374252	0.000702	0.000702	0.0430671	0.241653	4
Brain_mMeta_mQTL	cg00075507	17	NA	26708226	rs8081705	17	26645560	G	C	0.921268	-0.011609	0.0031576	0.000236	-1.15539	0.0998047	5.42e-31	0.0100477	0.00286745	0.000458	0.000458	0.0335515	0.227194	7
Brain_mMeta_mQTL	cg07282816	17	NA	26711393	rs8081705	17	26645560	G	C	0.921268	-0.011609	0.0031576	0.000236	-2.14504	0.0578712	1e-300	0.00541203	0.00147927	0.000254	0.000648	0.0410782	0.018884	6
Brain_mMeta_mQTL	cg02466246	17	NA	26711596	rs8081705	17	26645560	G	C	0.921268	-0.011609	0.0031576	0.000236	-2.14504	0.0578712	1e-300	0.00541203	0.00147927	0.000254	0.00064	0.0407459	0.138558	6
Brain_mMeta_mQTL	cg14636922	17	NA	26711713	rs8081705	17	26645560	G	C	0.921268	-0.011609	0.0031576	0.000236	-2.14504	0.0578712	1e-300	0.00541203	0.00147927	0.000254	0.000642	0.0408163	0.0186954	6
Brain_mMeta_mQTL	cg03598754	17	NA	26711803	rs8081705	17	26645560	G	C	0.921268	-0.011609	0.0031576	0.000236	-2.14504	0.0578712	1e-300	0.00541203	0.00147927	0.000254	0.000644	0.0409018	0.0171332	6
Brain_mMeta_mQTL	cg05379350	17	NA	27917157	rs11080105	17	27904711	G	A	0.574642	0.0076561	0.00170774	7.35e-06	0.280395	0.046723	1.96e-09	0.0273047	0.00760232	0.000329	0.000329	0.0274622	0.0606251	15
Brain_mMeta_mQTL	cg12102573	17	NA	27924969	rs62068577	17	27924878	T	G	0.582822	0.00656078	0.00171723	0.000133	0.349403	0.0463504	4.76e-14	0.0187771	0.00550994	0.000655	0.000655	0.0413351	0.266423	16
Brain_mMeta_mQTL	cg21101720	17	NA	27940509	rs55644350	17	27913368	C	T	0.596115	0.00673785	0.0017198	8.94e-05	-0.401211	0.0620156	9.83e-11	-0.0167938	0.00501125	0.000805	0.000805	0.0465168	0.0720711	18
Brain_mMeta_mQTL	cg06376598	17	NA	28049938	rs2617865	17	28049804	T	G	0.525562	0.00613358	0.0016885	0.000281	1.11539	0.0285822	0	0.00549903	0.00152036	0.000298	5.36e-05	0.00888121	0.110456	13
Brain_mMeta_mQTL	cg11257193	17	NA	28444188	rs6505162	17	28444183	A	C	0.560327	0.00592846	0.001698	0.00048	-0.600132	0.0413198	8.53e-48	-0.0098786	0.00290999	0.000687	0.000687	0.0425239	0.436337	10
Brain_mMeta_mQTL	cg26875248	17	NA	30592521	rs12452146	17	30592493	C	T	0.709611	0.00783467	0.00191136	4.15e-05	0.407329	0.0452901	2.39e-19	0.0192342	0.00515678	0.000192	0.000192	0.0197468	0.0392088	16
Brain_mMeta_mQTL	cg20934520	17	NA	34838488	rs12948803	17	34853103	C	A	0.389571	-0.00598342	0.00171395	0.000481	1.1074	0.0296142	4.82e-306	-0.00540311	0.00155445	0.000509	0.000509	0.0357145	0.309213	8
Brain_mMeta_mQTL	cg18521772	17	NA	34949117	rs8068351	17	34916879	C	T	0.395706	-0.00675928	0.0017147	8.08e-05	0.420218	0.0615807	8.86e-12	-0.0160852	0.00471241	0.000642	0.000642	0.0408196	0.218895	6
Brain_mMeta_mQTL	cg17520144	17	NA	34951436	rs8068351	17	34916879	C	T	0.395706	-0.00675928	0.0017147	8.08e-05	-0.436302	0.0613539	1.15e-12	0.0154922	0.0044935	0.0005654	0.0005654	0.0379122	0.716595	4
Brain_mMeta_mQTL	cg26204477	17	NA	36863901	rs2338034	17	36863875	A	G	0.921268	-0.0128582	0.00303623	2.29e-05	-0.739599	0.0823709	2.74e-19	0.0173853	0.00453894	0.000128	0.000128	0.0153432	0.18996	11
Brain_mMeta_mQTL	cg09397798	17	NA	40696263	rs607795	17	40699332	C	T	0.95092	0.0168435	0.00381859	1.03e-05	0.736683	0.0908995	5.3e-16	0.0228639	0.0059015	0.000107	0.000319	0.0269556	0.69357	3
Brain_mMeta_mQTL	cg12087123	17	NA	40700043	rs629861	17	40714014	C	A	0.476483	-0.0023024	0.00170167	0.176048	0.515258	0.0420295	1.5e-34	-0.00446845	0.00332262	0.178671	0.000887	0.0492266	0.0473868	15
Brain_mMeta_mQTL	cg03582285	17	NA	40700314	rs610177	17	40705724	T	G	0.47546	-0.00238364	0.00170198	0.161361	1.07738	0.0284116	0	-0.00221245	0.00158082	0.161647	0.000211	0.0209666	0.0468763	17
Brain_mMeta_mQTL	cg07694864	17	NA	40700509	rs8079396	17	40797184	T	C	0.477505	-0.00223881	0.00170162	0.188276	1.21847	0.0328731	1e-300	-0.0018374	0.0013974	0.188555	0.00037	0.029524	0.344949	18
Brain_mMeta_mQTL	cg21854286	17	NA	40700858	rs629861	17	40714014	C	A	0.476483	-0.0023024	0.00170167	0.176048	1.06676	0.0285861	8.56e-305	-0.00215831	0.00159623	0.176332	0.00036	0.0290261	0.248165	18
Brain_mMeta_mQTL	cg08860498	17	NA	40838861	rs1973522	17	40838829	T	C	0.951943	0.0170072	0.0039128	1.38e-05	-0.778542	0.0625984	1.64e-35	-0.0218449	0.00532388	4.07e-05	0.000227	0.0219699	0.01547	6
Brain_mMeta_mQTL	cg27172175	17	NA	41495032	rs36006565	17	41488828	G	C	0.630879	-0.00632738	0.00173463	0.000265	0.504669	0.0429254	6.51e-32	-0.0125377	0.00359879	0.000494	0.000494	0.0350914	0.117223	20
Brain_mMeta_mQTL	cg26050159	17	NA	42837242	rs2070604	17	42855472	C	T	0.744376	0.00735738	0.00181964	5.27e-05	0.487335	0.0660122	1.55e-13	0.0150972	0.0042572	0.000391	0.000391	0.0304795	0.113838	20
Brain_mMeta_mQTL	cg06321266	17	NA	42853592	rs11650853	17	42853918	G	C	0.164622	0.00296319	0.00228778	0.195243	-1.37895	0.0377568	4.99e-292	-0.00214887	0.00166012	0.195524	2.01e-05	0.00475145	0.0492375	10
Brain_mMeta_mQTL	cg06557507	17	NA	42853611	rs4793150	17	42853246	C	A	0.674847	0.00817348	0.00172289	2.09e-06	-1.04717	0.0294864	3.02e-276	-0.0078053	0.00165989	2.57e-06	1.97e-05	0.0046932	0.0568546	20
Brain_mMeta_mQTL	cg04618277	17	NA	42854747	rs62066014	17	42851634	A	G	0.676892	0.00821206	0.00172543	1.94e-06	-0.246313	0.0446186	3.38e-08	-0.0333399	0.00924902	0.000313	0.000313	0.0266477	0.787301	5
Brain_mMeta_mQTL	cg01620309	17	NA	42856469	rs12942192	17	42852061	C	T	0.763804	0.00727073	0.00187013	0.000101	0.436563	0.0472824	2.63e-20	0.0166545	0.00464804	0.00034	0.00034	0.0280057	0.136167	17
Brain_mMeta_mQTL	cg12767937	17	NA	42886235	rs2005731	17	42890141	G	A	0.870143	-0.0113006	0.0024827	5.32e-06	0.488087	0.063767	1.94e-14	-0.0231528	0.00591804	9.14e-05	9.14e-05	0.0124287	0.638158	7
Brain_mMeta_mQTL	cg02407342	17	NA	42988784	rs73307481	17	42989738	G	T	0.889571	0.00955251	0.00263699	0.000292	1.55184	0.0417261	9.54e-303	0.00615561	0.00170731	0.000312	0.000398	0.0307956	0.0527937	20
Brain_mMeta_mQTL	cg10855825	17	NA	42988799	rs8069039	17	42972206	G	A	0.889571	0.00949341	0.00264251	0.000327	0.848598	0.0563193	2.65e-51	0.0111872	0.00320126	0.000475	0.000475	0.0342884	0.339146	19
Brain_mMeta_mQTL	cg24797574	17	NA	42988849	rs8069039	17	42972206	G	A	0.889571	0.00949341	0.00264251	0.000327	0.8526	0.0561218	4e-52	0.0111347	0.00318484	0.000472	0.000472	0.0341666	0.32148	20
Brain_mMeta_mQTL	cg07167554	17	NA	42988996	rs8069039	17	42972206	G	A	0.889571	0.00949341	0.00264251	0.000327	0.684965	0.0584375	9.91e-32	0.0138597	0.00403502	0.000593	0.000593	0.0389544	0.453312	15
Brain_mMeta_mQTL	cg16772514	17	NA	43046872	rs9914422	17	43025240	G	C	0.542945	0.00619259	0.00168603	0.00024	-1.21385	0.0327486	1e-300	-0.0051016	0.0013958	0.000257	0.000257	0.0237156	0.0767519	20
Brain_mMeta_mQTL	cg23004409	17	NA	43128367	rs8071429	17	43128906	T	A	0.42229	0.0142053	0.0017465	4.17e-16	-0.51684	0.0429426	2.31e-33	-0.0274848	0.00407846	1.59e-11	1.59e-11	8.56e-08	0.107173	20
Brain_mMeta_mQTL	cg02888886	17	NA	43165321	rs8066411	17	43157092	G	A	0.606339	0.0111259	0.00169484	5.22e-11	-0.242873	0.043923	3.21e-08	-0.0458097	0.0108319	2.35e-05	2.35e-05	0.00526198	0.452575	16
Brain_mMeta_mQTL	cg20150887	17	NA	43210745	rs11652386	17	43209168	G	C	0.852761	0.0120189	0.00225714	1.01e-07	-0.463366	0.0640148	4.54e-13	-0.0259383	0.00604726	1.79e-05	1.79e-05	0.00441252	0.198746	14
Brain_mMeta_mQTL	cg00686451	17	NA	43361331	rs1985556	17	43359241	A	G	0.281186	0.00784597	0.00190544	3.83e-05	0.494048	0.0471686	1.14e-25	0.015881	0.00414412	0.000127	0.000127	0.015261	0.151294	12
Brain_mMeta_mQTL	cg06452354	17	NA	43449123	rs117574138	17	43449181	G	C	0.116564	0.0113906	0.00279006	4.45e-05	0.901441	0.129518	3.4e-12	0.012636	0.0035883	0.000429	0.000429	0.0322524	0.0116945	3
Brain_mMeta_mQTL	cg27060340	17	ARHGAP27	43502999	rs56168933	17	43512318	A	G	0.190184	-0.00732196	0.00217018	0.000741	-1.48611	0.0674567	1.46e-107	0.00492691	0.00147733	0.000853	0.000853	0.0481161	0.76014	3
Brain_mMeta_mQTL	cg22433210	17	LOC644172	43662623	rs62054762	17	43909022	T	G	0.232106	-0.00925908	0.00202386	4.76e-06	1.172	0.0916652	1.97e-37	-0.00790025	0.00183407	1.65e-05	1.65e-05	0.00418619	0.938432	13
Brain_mMeta_mQTL	cg01341218	17	LOC644172	43662625	rs55686102	17	44202608	T	C	0.236196	-0.00905403	0.00201728	7.18e-06	1.2476	0.0843255	1.58e-49	-0.00725718	0.0016897	1.75e-05	1.75e-05	0.00433831	0.831252	11
Brain_mMeta_mQTL	cg17117718	17	LOC644172	43663208	rs55686102	17	44202608	T	C	0.236196	-0.00905403	0.00201728	7.18e-06	1.40031	0.0683727	3.21e-93	-0.00646573	0.00147478	1.16e-05	1.16e-05	0.00332273	0.919244	14
Brain_mMeta_mQTL	cg22968622	17	LOC644172	43663579	rs199447	17	44812188	C	T	0.782209	0.00741027	0.00205395	0.000309	-1.40126	0.074657	1.35e-78	-0.00528829	0.00149262	0.000396	0.000396	0.030702	0.0120454	13
Brain_mMeta_mQTL	cg00025823	17	NA	43909151	rs878888	17	43912635	G	A	0.235174	-0.00925478	0.00201888	4.56e-06	0.947229	0.0762517	1.98e-35	-0.00977037	0.00227184	1.7e-05	1.7e-05	0.00426816	0.378857	4
Brain_mMeta_mQTL	cg20099416	17	NA	43971919	rs8073146	17	43893751	G	A	0.235174	-0.00937867	0.00202113	3.48e-06	1.03452	0.100434	7.01e-25	-0.00906575	0.00214279	2.33e-05	2.33e-05	0.00523557	0.828409	10
Brain_mMeta_mQTL	cg10780632	17	NA	43973522	rs9899833	17	43992943	A	G	0.359918	-0.00700914	0.00179199	9.18e-05	0.697259	0.0498197	1.66e-44	-0.0100524	0.00266852	0.000165	0.000165	0.01801	0.642823	10
Brain_mMeta_mQTL	cg17770501	17	NA	45177429	rs7219544	17	45166928	G	T	0.502045	0.00946622	0.00168636	1.98e-08	0.435517	0.0423207	7.75e-25	0.0217356	0.00441068	8.31e-07	8.31e-07	0.000512	0.0488671	20
Brain_mMeta_mQTL	cg09692838	17	NA	45177431	rs7219544	17	45166928	G	T	0.502045	0.00946622	0.00168636	1.98e-08	0.433108	0.0423507	1.51e-24	0.0218565	0.00444162	8.62e-07	8.62e-07	0.000524	0.259882	20
Brain_mMeta_mQTL	cg14233507	17	NA	46507763	rs72827869	17	46506699	G	A	0.889571	0.0118982	0.0029413	5.23e-05	0.900418	0.0771334	1.74e-31	0.0132141	0.00345717	0.000132	0.000132	0.0156603	0.0270499	9
Brain_mMeta_mQTL	cg16789104	17	NA	46507777	rs72827869	17	46506699	G	A	0.889571	0.0118982	0.0029413	5.23e-05	0.896318	0.0768863	2.1e-31	0.0132745	0.00347349	0.000133	0.000133	0.0156821	0.0192555	8
Brain_mMeta_mQTL	cg12513481	17	NA	46507830	rs9899997	17	46542719	T	G	0.891616	0.0120729	0.00294524	4.15e-05	0.800204	0.100822	2.07e-15	0.0150873	0.00414251	0.00027	0.00027	0.0244373	0.0613257	8
Brain_mMeta_mQTL	cg04483289	17	NA	46507857	rs72827869	17	46506699	G	A	0.889571	0.0118982	0.0029413	5.23e-05	0.657661	0.0800461	2.1e-16	0.0180917	0.00498507	0.000284	0.000284	0.0251819	0.0146274	6
Brain_mMeta_mQTL	cg24322968	17	NA	46507895	rs72827869	17	46506699	G	A	0.889571	0.0118982	0.0029413	5.23e-05	0.686806	0.0800253	9.29e-18	0.0173239	0.00473446	0.000253	4.2e-05	0.00762957	0.0180216	4
Brain_mMeta_mQTL	cg02957270	17	NA	46508097	rs55765969	17	46528015	C	T	0.891616	0.0119485	0.00294869	5.08e-05	0.594793	0.0808075	1.83e-13	0.0200885	0.00565908	0.000386	0.000386	0.0302416	0.151511	8
Brain_mMeta_mQTL	cg08832695	17	NA	46676375	rs10853101	17	46676460	G	A	0.263804	-0.00810884	0.00188522	1.7e-05	-0.282137	0.0465251	1.33e-09	0.0287407	0.00819208	0.000451	0.000451	0.03324	0.127389	4
Brain_mMeta_mQTL	cg26101366	17	NA	46805563	rs9899142	17	46805221	T	C	0.125767	-0.01067	0.0025628	3.14e-05	0.83344	0.0490027	7.16e-65	-0.0128023	0.00316575	5.25e-05	5.25e-05	0.00876939	0.122449	20
Brain_mMeta_mQTL	cg20806493	17	NA	46832919	rs2032843	17	46847524	T	A	0.754601	0.00821446	0.00192419	1.96e-05	-0.362908	0.0490786	1.42e-13	-0.0226351	0.00612235	0.000218	0.000218	0.0214148	0.010306	20
Brain_mMeta_mQTL	cg24070195	17	NA	46969581	rs12950328	17	46967061	C	T	0.43047	-0.00666288	0.00169171	8.2e-05	0.283535	0.0447908	2.45e-10	-0.0234993	0.00702706	0.000825	0.000825	0.0472438	0.0206951	18
Brain_mMeta_mQTL	cg24847230	17	NA	46986807	rs28409394	17	46998118	T	C	0.436605	-0.00710038	0.00168914	2.63e-05	0.372624	0.0436517	1.39e-17	-0.0190551	0.00505292	0.000163	0.000163	0.0178374	0.15204	20
Brain_mMeta_mQTL	cg00679763	17	NA	46993161	rs28409394	17	46998118	T	C	0.436605	-0.00710038	0.00168914	2.63e-05	0.276194	0.044442	5.14e-10	-0.0257079	0.00738339	0.000498	0.000498	0.0352441	0.325276	14
Brain_mMeta_mQTL	cg22482690	17	NA	47019901	rs2291726	17	47039254	C	T	0.424335	-0.00787045	0.00169631	3.49e-06	-1.07352	0.0285077	0	0.00733142	0.00159209	4.13e-06	1.39e-05	0.00372382	0.0121248	20
Brain_mMeta_mQTL	cg07967210	17	NA	47022446	rs1973408	17	47040762	C	T	0.424335	-0.00786795	0.00169633	3.51e-06	-0.56152	0.0414836	9.59e-42	0.0140119	0.00319339	1.15e-05	1.15e-05	0.00328591	0.0938334	20
Brain_mMeta_mQTL	cg27201301	17	NA	47039149	rs12325727	17	47028472	A	G	0.43047	-0.00651473	0.00169125	0.000117	-0.355495	0.0431215	1.67e-16	0.0183258	0.00525116	0.000483	0.000483	0.0346438	0.10201	20
Brain_mMeta_mQTL	cg16376379	17	NA	47045841	rs8078510	17	47045862	G	A	0.738241	0.00849429	0.00189665	7.51e-06	-0.452265	0.0479521	4.04e-21	-0.0187817	0.00464246	5.22e-05	5.22e-05	0.00873152	0.097764	20
Brain_mMeta_mQTL	cg20551517	17	NA	47046292	rs8078510	17	47045862	G	A	0.738241	0.00849429	0.00189665	7.51e-06	-0.303048	0.0490908	6.69e-10	-0.0280295	0.00773214	0.000289	0.000289	0.02545	0.292464	11
Brain_mMeta_mQTL	cg26351132	17	NA	47049890	rs35895680	17	47060322	A	C	0.298569	-0.00843421	0.00180026	2.8e-06	0.296189	0.0494887	2.16e-09	-0.0284757	0.00771884	0.000225	0.000225	0.0218542	0.376066	12
Brain_mMeta_mQTL	cg09029085	17	NA	47094198	rs9902512	17	47094274	G	C	0.319018	-0.00938481	0.00176274	1.02e-07	0.556763	0.041789	1.7e-40	-0.016856	0.00340948	7.66e-07	4.33e-07	0.000315	0.0352797	20
Brain_mMeta_mQTL	cg11518116	17	NA	47144846	rs12947399	17	47141424	A	G	0.832311	-0.00899349	0.00227581	7.76e-05	0.354282	0.0563306	3.19e-10	-0.0253851	0.00758652	0.00082	0.00082	0.047042	0.0113971	6
Brain_mMeta_mQTL	cg24085344	17	NA	47485676	rs6917	17	47481543	G	A	0.785276	0.0109697	0.0021698	4.29e-07	-0.314125	0.0571366	3.85e-08	-0.0349216	0.00938402	0.000198	0.000198	0.0201579	0.553306	9
Brain_mMeta_mQTL	cg19587434	17	NA	48624143	rs9890200	17	48624523	C	A	0.350716	-0.00716197	0.00174696	4.14e-05	0.346988	0.0437031	2.03e-15	-0.0206404	0.00566622	0.00027	0.00027	0.024405	0.0226356	20
Brain_mMeta_mQTL	cg02621540	17	NA	48625679	rs9890200	17	48624523	C	A	0.350716	-0.00716197	0.00174696	4.14e-05	0.458009	0.0428365	1.11e-26	-0.0156372	0.00408503	0.000129	0.000129	0.0154306	0.250991	18
Brain_mMeta_mQTL	cg05652817	17	NA	48626506	rs6504675	17	48634357	C	T	0.377301	-0.00724322	0.00173714	3.05e-05	0.436187	0.0428384	2.38e-24	-0.0166058	0.00430355	0.000114	0.000114	0.0142767	0.226391	20
Brain_mMeta_mQTL	cg12765405	17	NA	48628455	rs73338243	17	48631324	C	T	0.277096	-0.00652357	0.00192718	0.000712	1.30095	0.0347876	4.37e-306	-0.00501446	0.00148741	0.000748	0.000748	0.0446716	0.106161	20
Brain_mMeta_mQTL	cg11071401	17	NA	48637194	rs8076470	17	48625828	T	C	0.377301	-0.0074314	0.00173421	1.83e-05	-0.410367	0.062821	6.48e-11	0.0181091	0.00505414	0.00034	0.00034	0.028011	0.478697	9
Brain_mMeta_mQTL	cg09529433	17	NA	48637255	rs989128	17	48636534	A	G	0.350716	-0.0066908	0.00175236	0.000134	0.364058	0.0436601	7.53e-17	-0.0183784	0.00529403	0.000518	0.000518	0.0360395	0.477251	11
Brain_mMeta_mQTL	cg16068336	17	NA	48637367	rs989128	17	48636534	A	G	0.350716	-0.0066908	0.00175236	0.000134	-0.497601	0.0423496	7.08e-32	0.0134461	0.00370289	0.000282	0.000282	0.0250742	0.394197	20
Brain_mMeta_mQTL	cg20811659	17	NA	48637730	rs989128	17	48636534	A	G	0.350716	-0.0066908	0.00175236	0.000134	0.333153	0.0438687	3.09e-14	-0.0200832	0.0058873	0.000647	0.000647	0.0410171	0.1984	17
Brain_mMeta_mQTL	cg27426707	17	NA	48639585	rs989128	17	48636534	A	G	0.350716	-0.0066908	0.00175236	0.000134	-0.342159	0.0437615	5.34e-15	0.0195547	0.00569954	0.000602	0.000602	0.0392973	0.0920568	9
Brain_mMeta_mQTL	cg04216597	17	NA	48639836	rs989128	17	48636534	A	G	0.350716	-0.0066908	0.00175236	0.000134	-0.426538	0.0431065	4.38e-23	0.0156863	0.00440358	0.000368	0.000368	0.0294174	0.357391	15
Brain_mMeta_mQTL	cg18318818	17	NA	48640257	rs989128	17	48636534	A	G	0.350716	-0.0066908	0.00175236	0.000134	-0.330342	0.0438807	5.14e-14	0.0202541	0.00594795	0.000661	0.000661	0.0415717	0.141231	10
Brain_mMeta_mQTL	cg21614723	17	NA	55213563	rs34345490	17	55208030	C	T	0.856851	-0.0105633	0.00250682	2.51e-05	0.649637	0.0722867	2.54e-19	-0.0162604	0.00426192	0.000136	0.000136	0.0159447	0.194081	20
Brain_mMeta_mQTL	cg19913426	17	NA	55213600	rs34345490	17	55208030	C	T	0.856851	-0.0105633	0.00250682	2.51e-05	0.698179	0.0715402	1.68e-22	-0.0151298	0.00391091	0.000109	0.000109	0.0139083	0.0566379	17
Brain_mMeta_mQTL	cg11030264	17	NA	55213656	rs34345490	17	55208030	C	T	0.856851	-0.0105633	0.00250682	2.51e-05	0.603298	0.0729055	1.28e-16	-0.0175093	0.00466291	0.000173	0.000173	0.0185739	0.143543	8
Brain_mMeta_mQTL	cg19466818	17	NA	56409534	rs2632526	17	56409571	C	T	0.804703	-0.00980077	0.00221838	9.96e-06	1.41813	0.0385527	3.32e-296	-0.00691107	0.00157555	1.15e-05	1.15e-05	0.00330077	0.0134713	20
Brain_mMeta_mQTL	cg10491080	17	NA	58198766	rs4968405	17	58181898	A	G	0.879346	-0.00607824	0.0023602	0.0100153	-1.45802	0.0378329	0	0.00416882	0.00162238	0.0101825	0.000485	0.0347166	0.0685599	20
Brain_mMeta_mQTL	cg14355911	17	NA	59473456	rs60261365	17	59473365	C	T	0.866053	0.0120233	0.00239083	4.93e-07	-0.352817	0.0589001	2.1e-09	-0.034078	0.0088479	0.000117	0.000117	0.0145257	0.0385808	8
Brain_mMeta_mQTL	cg25903783	17	NA	59475486	rs2286525	17	59472123	A	G	0.770961	0.0127702	0.00197947	1.11e-10	0.340362	0.0510382	2.58e-11	0.0375196	0.0080918	3.54e-06	3.54e-06	0.00146147	0.29141	6
Brain_mMeta_mQTL	cg12163132	17	NA	59475917	rs2286528	17	59471372	C	T	0.94683	0.0181289	0.003762	1.44e-06	-0.397463	0.0720813	3.51e-08	-0.0456115	0.0125702	0.000285	0.000285	0.0252245	0.700529	4
Brain_mMeta_mQTL	cg04245057	17	NA	59478450	rs887258	17	59479580	G	C	0.797546	0.0149906	0.00206749	4.15e-13	-0.502962	0.0734902	7.7e-12	-0.0298046	0.00598851	6.46e-07	6.46e-07	0.000425	0.279294	9
Brain_mMeta_mQTL	cg11631427	17	NA	59478579	rs2286525	17	59472123	A	G	0.770961	0.0127702	0.00197947	1.11e-10	-0.553949	0.0712536	7.58e-15	-0.0230531	0.00464348	6.88e-07	6.88e-07	0.000445	0.336557	10
Brain_mMeta_mQTL	cg03753391	17	NA	59478958	rs887258	17	59479580	G	C	0.797546	0.0149906	0.00206749	4.15e-13	-0.679659	0.0705535	5.79e-22	-0.0220561	0.00380731	6.91e-09	6.91e-09	1.34e-05	0.450299	20
Brain_mMeta_mQTL	cg01913455	17	NA	59479070	rs1476781	17	59476415	C	T	0.799591	0.0149751	0.00206782	4.42e-13	-0.779733	0.0684943	5.03e-30	-0.0192054	0.0031431	9.94e-10	9.94e-10	2.8e-06	0.76845	20
Brain_mMeta_mQTL	cg07095230	17	NA	59480730	rs2240736	17	59485393	C	T	0.271984	-0.0130184	0.00191526	1.07e-11	0.551916	0.0670311	1.81e-16	-0.0235876	0.0044999	1.59e-07	1.59e-07	0.00015	0.858137	13
Brain_mMeta_mQTL	cg26660800	17	NA	59480926	rs887258	17	59479580	G	C	0.797546	0.0149906	0.00206749	4.15e-13	-0.470798	0.0739203	1.9e-10	-0.0318408	0.0066542	1.71e-06	1.71e-06	0.000866	0.59767	14
Brain_mMeta_mQTL	cg12999453	17	NA	59482319	rs2286525	17	59472123	A	G	0.770961	0.0127702	0.00197947	1.11e-10	-0.380956	0.0505813	5.01e-14	-0.0335216	0.00684169	9.6e-07	9.6e-07	0.000571	0.0161744	8
Brain_mMeta_mQTL	cg27470066	17	NA	59485779	rs2240736	17	59485393	C	T	0.271984	-0.0130184	0.00191526	1.07e-11	-0.449524	0.0467976	7.56e-22	0.0289603	0.00521945	2.88e-08	2.88e-08	4.04e-05	0.0150251	16
Brain_mMeta_mQTL	cg27027242	17	NA	59485894	rs2240736	17	59485393	C	T	0.271984	-0.0130184	0.00191526	1.07e-11	-0.333033	0.0477759	3.15e-12	0.0390904	0.00803249	1.14e-06	1.14e-06	0.000644	0.0110726	5
Brain_mMeta_mQTL	cg11498165	17	NA	59503645	rs7214743	17	59498052	G	A	0.678937	0.00943344	0.00179311	1.43e-07	-0.416337	0.0646338	1.18e-10	-0.0226582	0.00556078	4.61e-05	4.61e-05	0.00808788	0.0119061	6
Brain_mMeta_mQTL	cg03964554	17	NA	59521084	rs2007632	17	59522860	A	G	0.823108	0.00261018	0.00223332	0.242507	-0.657729	0.0585843	3e-29	-0.00396847	0.00341384	0.245048	0.000691	0.0426766	0.0514663	16
Brain_mMeta_mQTL	cg10928866	17	NA	60747393	rs2460301	17	60735766	C	T	0.645194	-0.00688142	0.00174373	7.93e-05	0.302336	0.0456966	3.69e-11	-0.0227609	0.00671562	0.000701	0.000701	0.0430364	0.337318	8
Brain_mMeta_mQTL	cg22561647	17	NA	60747596	rs2460301	17	60735766	C	T	0.645194	-0.00688142	0.00174373	7.93e-05	0.393096	0.045015	2.49e-18	-0.0175057	0.00486783	0.000323	0.000323	0.0271802	0.358903	10
Brain_mMeta_mQTL	cg00743269	17	NA	60747654	rs2460301	17	60735766	C	T	0.645194	-0.00688142	0.00174373	7.93e-05	0.339496	0.0454417	7.96e-14	-0.0202695	0.00580876	0.000484	0.000484	0.0346757	0.610808	8
Brain_mMeta_mQTL	cg14311523	17	NA	60747678	rs2460301	17	60735766	C	T	0.645194	-0.00688142	0.00174373	7.93e-05	0.384219	0.04509	1.58e-17	-0.0179102	0.00500147	0.000342	0.000342	0.0281459	0.713971	8
Brain_mMeta_mQTL	cg14204735	17	NA	61524304	rs2286572	17	61518242	G	T	0.793456	-0.00543601	0.00201031	0.00684958	-0.53593	0.0535443	1.39e-23	0.0101431	0.00388554	0.00904148	0.000518	0.0360425	0.655119	4
Brain_mMeta_mQTL	cg21519701	17	NA	62252524	rs11649808	17	62258665	G	A	0.245399	-0.0107248	0.00186901	9.57e-09	0.45463	0.0463603	1.06e-22	-0.0235901	0.00476315	7.32e-07	7.32e-07	0.000466	0.309382	20
Brain_mMeta_mQTL	cg00864012	17	NA	62294665	rs2047153	17	62270169	C	T	0.348671	-0.00936127	0.0017248	5.72e-08	-0.405276	0.0617276	5.18e-11	0.0230985	0.00552175	2.87e-05	2.87e-05	0.0060074	0.381869	16
Brain_mMeta_mQTL	cg17837191	17	NA	62318673	rs2047153	17	62270169	C	T	0.348671	-0.00936127	0.0017248	5.72e-08	-0.52683	0.0598409	1.32e-18	0.0177691	0.00384607	3.84e-06	3.84e-06	0.00154592	0.0380037	20
Brain_mMeta_mQTL	cg15730030	17	NA	62398426	rs7217643	17	62402769	C	T	0.804703	0.0110555	0.00197946	2.34e-08	0.534118	0.0565711	3.67e-21	0.0206987	0.00430592	1.53e-06	1.09e-06	0.000624	0.054065	6
Brain_mMeta_mQTL	cg25161129	17	NA	66452343	rs2952293	17	66454017	T	G	0.44274	0.0057083	0.00168903	0.000726	-0.394289	0.0425551	1.94e-20	-0.0144774	0.0045598	0.00149828	0.000909	0.0498869	0.165716	20
Brain_mMeta_mQTL	cg17335108	17	NA	66458055	rs2111508	17	66466338	C	T	0.795501	0.00652407	0.00209449	0.00184027	-0.399534	0.0570424	2.48e-12	-0.0163292	0.00573736	0.00442562	0.000477	0.0343907	0.249584	20
Brain_mMeta_mQTL	cg07372195	17	NA	67310842	rs67740186	17	67319434	A	G	0.854806	-0.00969321	0.0023824	4.73e-05	0.338498	0.056902	2.7e-09	-0.028636	0.0085269	0.000784	0.000784	0.0458527	0.505013	4
Brain_mMeta_mQTL	cg12407791	17	NA	73824354	rs3744008	17	73839214	G	C	0.746421	0.00858216	0.00199047	1.62e-05	0.434188	0.0729721	2.68e-09	0.019766	0.00566144	0.000481	0.000481	0.0345313	0.779988	16
Brain_mMeta_mQTL	cg23891399	17	NA	73824620	rs3744006	17	73838816	G	A	0.659509	0.00776297	0.00180816	1.76e-05	0.377433	0.0662792	1.24e-08	0.0205678	0.00599966	0.000608	0.000608	0.0395292	0.399595	20
Brain_mMeta_mQTL	cg08034797	17	NA	75306498	rs67186777	17	75305879	T	C	0.849693	-0.0108719	0.00229146	2.09e-06	-0.560485	0.0856816	6.09e-11	0.0193972	0.00505049	0.000123	0.000123	0.0149361	0.0260184	17
Brain_mMeta_mQTL	cg07863022	17	NA	75315108	rs9889391	17	75315299	C	T	0.850716	-0.0127428	0.00222685	1.05e-08	0.431948	0.0617864	2.73e-12	-0.0295007	0.00666219	9.51e-06	9.51e-06	0.00289449	0.0495834	7
Brain_mMeta_mQTL	cg09903452	17	NA	75315244	rs9890182	17	75308387	C	T	0.843558	-0.0120082	0.00222157	6.47e-08	0.591786	0.0602394	8.88e-23	-0.0202915	0.00428473	2.18e-06	2.18e-06	0.00103416	0.0224632	15
Brain_mMeta_mQTL	cg07101841	17	NA	75315527	rs9889391	17	75315299	C	T	0.850716	-0.0127428	0.00222685	1.05e-08	0.64453	0.0827877	6.95e-15	-0.0197706	0.00428788	4.01e-06	4.01e-06	0.0015961	0.0197014	19
Brain_mMeta_mQTL	cg03330678	17	NA	75316233	rs1436138	17	75316880	G	A	0.341513	-0.0159198	0.00175921	1.44e-19	0.25682	0.0443881	7.22e-09	-0.0619884	0.0127165	1.09e-06	1.09e-06	0.000625	0.22279	6
Brain_mMeta_mQTL	cg00030296	17	NA	75318732	rs1436138	17	75316880	G	A	0.341513	-0.0159198	0.00175921	1.44e-19	0.469357	0.0620125	3.77e-14	-0.0339184	0.00584218	6.41e-09	6.41e-09	1.26e-05	0.0618769	20
Brain_mMeta_mQTL	cg10755077	17	NA	75318882	rs1436138	17	75316880	G	A	0.341513	-0.0159198	0.00175921	1.44e-19	0.403293	0.0629464	1.48e-10	-0.0394746	0.00754908	1.7e-07	1.7e-07	0.000158	0.218567	16
Brain_mMeta_mQTL	cg23053525	17	NA	76439249	rs62073472	17	76421932	C	T	0.911043	0.0132871	0.00288893	4.24e-06	0.718905	0.0744022	4.35e-22	0.0184824	0.00445054	3.28e-05	3.28e-05	0.00652709	0.76963	16
Brain_mMeta_mQTL	cg11814312	17	NA	76672156	rs11077391	17	76661207	A	G	0.310838	-0.0107028	0.00179727	2.6e-09	-1.23485	0.0296776	0	0.0086673	0.00147029	3.75e-09	1.14e-07	0.000116	0.0319678	20
Brain_mMeta_mQTL	cg04313349	17	NA	76778764	rs3744801	17	76793728	A	G	0.568507	-0.00901772	0.00170615	1.25e-07	-0.244194	0.0439445	2.75e-08	0.0369285	0.00964258	0.000128	0.000128	0.015359	0.0573818	10
Brain_mMeta_mQTL	cg25479692	17	NA	76794726	rs8079153	17	76796854	C	T	0.548057	-0.0106111	0.00169463	3.81e-10	0.302163	0.0439401	6.13e-12	-0.0351172	0.00758496	3.66e-06	3.66e-06	0.00149494	0.061246	11
Brain_mMeta_mQTL	cg17278466	17	NA	76798203	rs2306526	17	76798362	T	C	0.52045	-0.0114058	0.00168752	1.39e-11	-0.333412	0.0430926	1.02e-14	0.0342095	0.00672063	3.58e-07	3.58e-07	0.000274	0.0603668	14
Brain_mMeta_mQTL	cg00961940	17	NA	76876995	rs4789940	17	76877671	A	C	0.802658	-0.00294863	0.00213815	0.167877	1.34691	0.0333002	0	-0.00218917	0.00158836	0.168124	0.000121	0.0147725	0.207245	20
Brain_mMeta_mQTL	cg06890161	17	NA	77895596	rs1663194	17	77911605	T	C	0.203476	-0.0072947	0.00205388	0.000383	-0.55842	0.0496118	2.17e-29	0.0130631	0.00385677	0.000706	0.000241	0.0228173	0.258632	17
Brain_mMeta_mQTL	cg04440361	17	NA	77895991	rs1663194	17	77911605	T	C	0.203476	-0.0072947	0.00205388	0.000383	-0.512851	0.0500544	1.23e-24	0.0142238	0.00423861	0.000791	0.000159	0.0176115	0.106985	19
Brain_mMeta_mQTL	cg08823411	17	NPTX1	78442827	rs28364734	17	78445015	G	A	0.641104	-0.00699371	0.00179558	9.82e-05	-0.44372	0.0662514	2.12e-11	0.0157615	0.00468119	0.00076	0.00076	0.045048	0.939281	8
Brain_mMeta_mQTL	cg20752005	17	NA	78449262	rs12451038	17	78532225	A	C	0.94683	-0.0167456	0.0041108	4.63e-05	0.834838	0.143123	5.44e-09	-0.0200585	0.00600597	0.000839	0.000839	0.0476554	0.0435181	7
Brain_mMeta_mQTL	cg23535449	17	NA	79107259	rs2659044	17	79136864	G	A	0.674847	-0.00815726	0.00177135	4.12e-06	0.360317	0.0658802	4.52e-08	-0.0226391	0.00642666	0.000427	0.000427	0.0321644	0.0215237	10
Brain_mMeta_mQTL	cg04813159	17	NA	79127459	rs57888674	17	79127732	G	A	0.679959	-0.00786679	0.00176909	8.72e-06	-0.544239	0.0465807	1.54e-31	0.0144547	0.00347805	3.24e-05	0.000277	0.0247923	0.139443	20
Brain_mMeta_mQTL	cg17459387	17	NA	79134666	rs12452488	17	79126194	T	G	0.904908	0.0076427	0.00307659	0.0129863	1.58028	0.0467861	4.34e-250	0.00483629	0.00195212	0.0132323	0.000143	0.0164331	0.0415865	18
Brain_mMeta_mQTL	cg00555905	17	NA	79140481	rs2659034	17	79139473	C	G	0.698364	-0.00849447	0.00180066	2.39e-06	-0.509391	0.048768	1.54e-25	0.0166757	0.00387872	1.71e-05	0.000163	0.0178967	0.0900314	20
Brain_mMeta_mQTL	cg09142578	17	NA	79140486	rs2659034	17	79139473	C	G	0.698364	-0.00849447	0.00180066	2.39e-06	-0.569219	0.0481312	2.85e-32	0.014923	0.00340576	1.18e-05	0.000115	0.0143201	0.0610459	20
Brain_mMeta_mQTL	cg22533606	17	NA	79360405	rs11652734	17	79356840	C	G	0.378323	-0.0108631	0.00174822	5.17e-10	0.493594	0.0631265	5.32e-15	-0.0220082	0.00452403	1.15e-06	1.15e-06	0.000648	0.0108857	4
Brain_mMeta_mQTL	cg27605300	17	NA	79360456	rs11652734	17	79356840	C	G	0.378323	-0.0108631	0.00174822	5.17e-10	0.499686	0.0630295	2.23e-15	-0.0217399	0.00444526	1.01e-06	1.01e-06	0.00059	0.0102279	4
Brain_mMeta_mQTL	cg18240062	17	NA	79603768	rs6565611	17	79598319	T	C	0.542945	0.00598175	0.00168654	0.00039	-0.48325	0.0386246	6.46e-36	-0.0123782	0.00362751	0.000644	0.000644	0.040918	0.353696	12
Brain_mMeta_mQTL	cg11144229	17	NA	79608890	rs60450259	17	79601856	A	G	0.543967	0.00599017	0.00168654	0.000383	0.414759	0.0396724	1.4e-25	0.0144425	0.00429458	0.000771	0.000771	0.0454422	0.065654	16
Brain_mMeta_mQTL	cg15535896	18	C18orf8	21079381	rs303761	18	21082381	T	C	0.420245	-0.00752923	0.00169475	8.88e-06	0.854821	0.0573884	3.53e-50	-0.00880796	0.00206888	2.07e-05	2.07e-05	0.00483497	0.0182737	10
Brain_mMeta_mQTL	cg14672496	18	C18orf8	21087552	rs891389	18	21087531	C	T	0.649284	-0.00819392	0.00177404	3.86e-06	0.637323	0.0638726	1.9e-23	-0.0128568	0.00306734	2.77e-05	2.77e-05	0.00585441	0.0600813	6
Brain_mMeta_mQTL	cg21243631	18	NA	21154260	rs4800493	18	21143932	C	T	0.421268	-0.00748702	0.00169059	9.48e-06	-0.385573	0.04587	4.25e-17	0.0194179	0.00495594	8.92e-05	8.92e-05	0.0122543	0.558875	11
Brain_mMeta_mQTL	cg06830800	18	NA	21167517	rs1652356	18	21169386	T	C	0.312883	-0.00686762	0.00177664	0.000111	0.307872	0.0445221	4.68e-12	-0.0223067	0.00661114	0.000741	0.000741	0.0444047	0.0120632	8
Brain_mMeta_mQTL	cg23302884	18	NA	44338147	rs17707448	18	44346224	T	C	0.5409	0.00521594	0.00169493	0.00208836	1.07448	0.0288638	2.59e-303	0.00485436	0.00158282	0.00216285	0.000703	0.0430988	0.0955709	20
Brain_mMeta_mQTL	cg15089705	18	NA	53446784	rs1382119	18	53459905	C	T	0.603272	0.006452	0.00178004	0.000289356	-0.353444	0.04698	5.34e-14	-0.0182547	0.00559029	0.00109302	0.000169	0.0182471	0.0814973	19
Brain_mMeta_mQTL	cg13410877	18	NA	55712976	rs4461163	18	55726087	T	G	0.840491	-0.0089637	0.00223816	6.2e-05	1.31558	0.0377763	9.99e-266	-0.00681349	0.00171248	6.93e-05	0.000417	0.0316749	0.0214916	14
Brain_mMeta_mQTL	cg14914822	18	NA	55713183	rs4375742	18	55726189	T	C	0.838446	-0.00901831	0.00223487	5.45e-05	0.512105	0.0521888	9.94e-23	-0.0176103	0.0047187	0.00019	0.00019	0.0196487	0.101939	14
Brain_mMeta_mQTL	cg26034769	18	NA	55714670	rs7243190	18	55708426	T	C	0.885481	-0.0105756	0.0026541	6.76e-05	0.464683	0.0757916	8.73e-10	-0.0227587	0.00681191	0.000835	0.000835	0.0475367	0.555059	4
Brain_mMeta_mQTL	cg18720828	18	NEDD4L	55862058	rs1005015	18	55861880	A	G	0.257669	0.00847215	0.00193734	1.22e-05	0.403915	0.060475	2.4e-11	0.0209751	0.00573303	0.000254	0.000254	0.0234983	0.0746762	10
Brain_mMeta_mQTL	cg27105827	18	NA	55862577	rs7243662	18	55859854	G	A	0.251534	0.00828342	0.00195146	2.19e-05	0.447057	0.045372	6.64e-23	0.0185288	0.00475296	9.68e-05	9.68e-05	0.0128754	0.288268	18
Brain_mMeta_mQTL	cg15733882	18	NA	55862627	rs7243662	18	55859854	G	A	0.251534	0.00828342	0.00195146	2.19e-05	0.464177	0.0452078	9.86e-25	0.0178454	0.00454923	8.76e-05	8.76e-05	0.0121095	0.227714	17
Brain_mMeta_mQTL	cg15245625	18	NA	55862676	rs7243662	18	55859854	G	A	0.251534	0.00828342	0.00195146	2.19e-05	0.412825	0.0456899	1.63e-19	0.0200652	0.00522275	0.000122	0.000122	0.0148877	0.135177	17
Brain_mMeta_mQTL	cg25693302	18	NA	55862678	rs7243662	18	55859854	G	A	0.251534	0.00828342	0.00195146	2.19e-05	0.323662	0.0463892	3.01e-12	0.0255928	0.00705746	0.000287	0.000287	0.0253712	0.611299	16
Brain_mMeta_mQTL	cg21068094	18	NA	55862711	rs7243662	18	55859854	G	A	0.251534	0.00828342	0.00195146	2.19e-05	0.44691	0.0453555	6.62e-23	0.0185349	0.0047545	9.68e-05	9.68e-05	0.0128747	0.1297	19
Brain_mMeta_mQTL	cg14186816	18	NA	55862763	rs4941364	18	55863159	G	A	0.273006	0.00833353	0.0019072	1.25e-05	0.538617	0.0436453	5.46e-35	0.0154721	0.00375633	3.81e-05	3.81e-05	0.00716884	0.303034	20
Brain_mMeta_mQTL	cg18971282	18	NA	55887865	rs292457	18	55887990	T	G	0.349693	0.00814919	0.00179419	5.57e-06	0.575716	0.0619083	1.41e-20	0.0141549	0.00346829	4.48e-05	4.48e-05	0.0079507	0.247595	20
Brain_mMeta_mQTL	cg20659941	18	NA	55888395	rs292453	18	55888468	C	A	0.348671	0.00851805	0.00179701	2.14e-06	0.441567	0.0462691	1.38e-21	0.0192905	0.00454398	2.18e-05	0.000214	0.0211994	0.031839	20
Brain_mMeta_mQTL	cg16576811	18	NA	55888640	rs574626	18	55882192	T	C	0.336401	0.00857068	0.00178974	1.68e-06	0.415016	0.0643882	1.15e-10	0.0206515	0.00537242	0.000121	0.000121	0.0148032	0.397701	15
Brain_mMeta_mQTL	cg00468820	18	NA	63418672	rs12232729	18	63419376	C	A	0.676892	-0.00707248	0.00188839	0.00018	1.14508	0.0299786	0	-0.0061764	0.00165704	0.000193	0.000193	0.019854	0.014738	18
Brain_mMeta_mQTL	cg04584009	19	NA	1826957	rs10405979	19	1840267	A	G	0.790389	0.0119298	0.0020874	1.1e-08	0.731985	0.0706246	3.6e-25	0.0162978	0.0032565	5.59e-07	5.59e-07	0.000382	0.28769	16
Brain_mMeta_mQTL	cg18850929	19	NA	1828978	rs2304613	19	1817943	G	C	0.789366	0.0109736	0.00206789	1.12e-07	-0.489226	0.0469834	2.17e-25	-0.0224305	0.00474412	2.27e-06	2.27e-06	0.00106283	0.0965964	15
Brain_mMeta_mQTL	cg15045802	19	NA	1857434	rs7255210	19	1857878	T	A	0.808793	0.0120981	0.00223923	6.56e-08	-0.46507	0.0507477	4.99e-20	-0.0260135	0.00558927	3.25e-06	3.25e-06	0.00137777	0.399668	14
Brain_mMeta_mQTL	cg02161471	19	NA	1857442	rs10413786	19	1857490	C	T	0.807771	0.0119798	0.00223974	8.86e-08	-0.532345	0.0500214	1.89e-26	-0.0225038	0.0047088	1.76e-06	1.76e-06	0.000884	0.0168162	16
Brain_mMeta_mQTL	cg04887494	19	NA	2252786	rs4806833	19	2246403	A	G	0.906953	0.00724411	0.00298373	0.0151878	0.341883	0.0600922	1.28e-08	0.0211888	0.00948878	0.0255462	0.000741	0.0444107	0.642548	8
Brain_mMeta_mQTL	cg14999934	19	NA	4362037	rs4807584	19	4357892	T	C	0.514315	0.00713977	0.00168657	2.3e-05	0.359964	0.0428443	4.4e-17	0.0198347	0.00524654	0.000157	0.000157	0.0174348	0.204791	17
Brain_mMeta_mQTL	cg11592634	19	NA	4370001	rs243385	19	4444950	G	T	0.56544	0.00659837	0.00170129	0.000105	0.543784	0.0594053	5.5e-20	0.0121342	0.00339786	0.000355	0.000355	0.0288097	0.302875	19
Brain_mMeta_mQTL	cg21934504	19	NA	4445085	rs243389	19	4446995	T	C	0.54499	0.00691625	0.00169279	4.39e-05	0.496752	0.0415593	6.27e-33	0.0139229	0.0036013	0.000111	0.000111	0.0139967	0.634402	20
Brain_mMeta_mQTL	cg21720385	19	NA	4455239	rs243380	19	4441672	A	G	0.54499	0.00687887	0.00169278	4.83e-05	0.341302	0.0430496	2.23e-15	0.0201548	0.00557334	0.000299	0.000299	0.0259537	0.779307	13
Brain_mMeta_mQTL	cg18115693	19	NA	4968519	rs67625472	19	4968620	C	T	0.303681	0.0106364	0.00188414	1.65e-08	-0.44533	0.052121	1.29e-17	-0.0238844	0.00507096	2.48e-06	2.48e-06	0.00113187	0.149911	20
Brain_mMeta_mQTL	cg10124355	19	NA	5037004	rs2613765	19	5066330	G	A	0.555215	0.0121632	0.00168817	5.8e-13	0.543109	0.0588873	2.89e-20	0.0223956	0.0039444	1.36e-08	1.36e-08	2.29e-05	0.554724	20
Brain_mMeta_mQTL	cg14694038	19	NA	5037103	rs62114358	19	5034492	C	T	0.748466	0.0111638	0.00192839	7.07e-09	0.521259	0.0530385	8.54e-23	0.0214171	0.00429362	6.1e-07	6.1e-07	0.000407	0.233589	20
Brain_mMeta_mQTL	cg07505433	19	NA	5037219	rs62114358	19	5034492	C	T	0.748466	0.0111638	0.00192839	7.07e-09	0.408638	0.0542156	4.8e-14	0.0273197	0.00595041	4.41e-06	4.41e-06	0.00170257	0.393041	20
Brain_mMeta_mQTL	cg02577963	19	NA	5041570	rs734925	19	5054027	A	G	0.747444	0.0108709	0.00192786	1.71e-08	-0.630038	0.0691293	7.95e-20	-0.0172544	0.00359822	1.62e-06	1.99e-05	0.00472175	0.351295	20
Brain_mMeta_mQTL	cg23485436	19	NA	5048645	rs10426930	19	5038917	A	G	0.370143	0.00894053	0.00178437	5.43e-07	0.291499	0.0467783	4.62e-10	0.0306709	0.0078547	9.43e-05	9.43e-05	0.0126669	0.0125643	17
Brain_mMeta_mQTL	cg04406115	19	NA	5065640	rs2613769	19	5075034	C	T	0.657464	0.00765004	0.00176769	1.51e-05	-0.305489	0.047833	1.7e-10	-0.0250419	0.00698979	0.00034	0.00034	0.0280358	0.223849	17
Brain_mMeta_mQTL	cg03688668	19	NA	5065905	rs4807684	19	5065780	C	G	0.657464	0.00765645	0.0017644	1.43e-05	-0.563874	0.0449784	4.71e-36	-0.0135783	0.00331122	4.12e-05	4.12e-05	0.00753533	0.0105115	20
Brain_mMeta_mQTL	cg15621731	19	NA	5074616	rs2240679	19	5041316	T	G	0.749489	0.0111518	0.00192406	6.79e-09	-0.441026	0.0717405	7.87e-10	-0.0252861	0.00599597	2.47e-05	2.47e-05	0.00543949	0.538775	20
Brain_mMeta_mQTL	cg27349129	19	NA	5080888	rs759993	19	5080200	C	T	0.466258	0.011115	0.00170116	6.41e-11	-0.371655	0.0431229	6.78e-18	-0.0299066	0.0057439	1.92e-07	1.92e-07	0.000173	0.165009	20
Brain_mMeta_mQTL	cg21973527	19	NA	5090962	rs2620859	19	5106379	T	C	0.51227	0.00522096	0.00168655	0.00196384	-0.424653	0.0420551	5.67e-24	-0.0122947	0.00415405	0.00307956	3.69e-05	0.00702331	0.373282	20
Brain_mMeta_mQTL	cg24823679	19	NA	5093491	rs4807687	19	5093386	C	A	0.744376	0.00792499	0.00196892	5.7e-05	-0.292316	0.0499194	4.75e-09	-0.0271111	0.00817334	0.00091	0.00091	0.0499182	0.16686	20
Brain_mMeta_mQTL	cg15705062	19	NA	5110748	rs2613745	19	5101389	A	G	0.44274	0.00607571	0.00169699	0.000343	0.418572	0.0429184	1.8e-22	0.0145153	0.00431878	0.000777	0.000777	0.0456321	0.0485478	20
Brain_mMeta_mQTL	cg16617758	19	NA	5114202	rs2613802	19	5126309	C	T	0.729039	0.0078182	0.00192538	4.89e-05	-0.567308	0.0493809	1.51e-30	-0.0137812	0.00359965	0.000129	0.000784	0.0458445	0.528158	20
Brain_mMeta_mQTL	cg10202821	19	NA	8396187	rs2913958	19	8402645	A	T	0.812883	0.00537613	0.00201313	0.00757316	-0.72037	0.052959	3.87e-42	-0.00746302	0.00284793	0.00877998	0.000804	0.0465125	0.0175687	18
Brain_mMeta_mQTL	cg19628329	19	NA	8400854	rs2913959	19	8403854	T	C	0.599182	-0.00871793	0.00172953	4.64e-07	-0.515153	0.0420558	1.7e-34	0.016923	0.00363047	3.14e-06	6.98e-06	0.00233575	0.0806496	11
Brain_mMeta_mQTL	cg15112803	19	NA	8403395	rs12151140	19	8403481	C	T	0.599182	-0.00863298	0.00172976	6.01e-07	0.263527	0.0454188	6.55e-09	-0.0327594	0.00865812	0.000155	0.000155	0.0172906	0.337811	3
Brain_mMeta_mQTL	cg15454552	19	NA	10026503	rs1862474	19	10096650	C	T	0.207566	-0.00746401	0.00198679	0.000172	-0.594089	0.0710715	6.32e-17	0.0125638	0.0036665	0.000611	0.000611	0.0396614	0.6995	18
Brain_mMeta_mQTL	cg13455326	19	NA	10043341	rs2277963	19	10104272	C	G	0.168712	-0.00821897	0.00212078	0.000106	-0.529814	0.0787309	1.7e-11	0.0155129	0.00461921	0.000784	0.000784	0.04585	0.510806	20
Brain_mMeta_mQTL	cg12087891	19	KANK2	11304498	rs754529	19	11305161	A	G	0.927403	-0.0149259	0.00289575	2.54e-07	0.688684	0.105069	5.58e-11	-0.021673	0.00534914	5.08e-05	5.08e-05	0.00858686	0.0440546	3
Brain_mMeta_mQTL	cg07888912	19	NA	11305913	rs10417617	19	11273556	A	C	0.674847	0.00540613	0.0018002	0.00267266	0.59348	0.0615308	5.15e-22	0.00910919	0.00317691	0.00413977	1.5e-05	0.00391898	0.0447643	20
Brain_mMeta_mQTL	cg05022378	19	NA	12606767	rs10153481	19	12625451	G	A	0.800613	-0.00835315	0.00216272	0.000112	-0.484541	0.0508352	1.55e-21	0.0172393	0.00481597	0.000344	0.000164	0.0179447	0.0580908	9
Brain_mMeta_mQTL	cg08204783	19	NA	12624679	rs10418690	19	12614105	T	G	0.492843	-0.00886755	0.00168672	1.46e-07	-0.451754	0.0435471	3.26e-25	0.0196292	0.00418581	2.74e-06	2.74e-06	0.00121985	0.195177	12
Brain_mMeta_mQTL	cg21298174	19	NA	12624694	rs3859517	19	12616492	G	A	0.494888	-0.00877937	0.00168691	1.95e-07	-0.492648	0.0430422	2.47e-30	0.0178208	0.00376154	2.16e-06	2.16e-06	0.00102699	0.0174243	11
Brain_mMeta_mQTL	cg19926444	19	NA	12624742	rs10418690	19	12614105	T	G	0.492843	-0.00886755	0.00168672	1.46e-07	-0.556013	0.042327	2.04e-39	0.0159485	0.00326753	1.06e-06	1.06e-06	0.000611	0.145698	14
Brain_mMeta_mQTL	cg23989004	19	NA	12624770	rs66769705	19	12615689	C	T	0.494888	-0.00875726	0.0016869	2.09e-07	-0.441242	0.0436998	5.69e-24	0.0198468	0.00429878	3.9e-06	3.9e-06	0.00156286	0.0416008	11
Brain_mMeta_mQTL	cg05033529	19	NA	12624786	rs72995704	19	12538369	T	C	0.494888	-0.00886644	0.00168716	1.48e-07	-1.21317	0.0327301	1e-300	0.00730852	0.00140462	1.96e-07	1.96e-07	0.000175	0.0638683	15
Brain_mMeta_mQTL	cg24109012	19	NA	12625436	rs10153481	19	12625451	G	A	0.800613	-0.00835315	0.00216272	0.000112	0.40246	0.0515078	5.56e-15	-0.0207552	0.00599442	0.000535	0.000535	0.0367549	0.260915	8
Brain_mMeta_mQTL	cg08230215	19	NA	18208303	rs62121153	19	18212521	C	T	0.817996	-0.00842852	0.00233935	0.000315	0.538072	0.0616193	2.5e-18	-0.0156643	0.0047032	0.000867	0.000867	0.0485496	0.267588	20
Brain_mMeta_mQTL	cg20631180	19	NA	18208374	rs62121153	19	18212521	C	T	0.817996	-0.00842852	0.00233935	0.000315	0.618974	0.0609776	3.29e-24	-0.0136169	0.00401041	0.000685	0.000685	0.042457	0.2745	20
Brain_mMeta_mQTL	cg24171992	19	NA	18212279	rs62121153	19	18212521	C	T	0.817996	-0.00842852	0.00233935	0.000315	0.789082	0.0589799	8.04e-41	-0.0106814	0.00307027	0.000503	0.000503	0.0354672	0.0683665	20
Brain_mMeta_mQTL	cg26152923	19	NA	18284120	rs2241090	19	18285751	G	C	0.760736	-0.00889994	0.00203727	1.25e-05	0.468202	0.0498121	5.49e-21	-0.0190087	0.00479826	7.45e-05	7.45e-05	0.0109397	0.0400799	9
Brain_mMeta_mQTL	cg15825970	19	NA	18284232	rs273265	19	18284336	A	G	0.758691	-0.00888509	0.00203694	1.29e-05	0.364717	0.0502046	3.74e-13	-0.0243616	0.00651443	0.000184	0.000184	0.0192826	0.061976	11
Brain_mMeta_mQTL	cg07533630	19	NA	18284235	rs4808758	19	18291289	A	G	0.759714	-0.00878143	0.00203659	1.62e-05	0.432687	0.0496091	2.73e-18	-0.0202951	0.0052506	0.000111	0.000111	0.0140182	0.192555	16
Brain_mMeta_mQTL	cg01485548	19	NA	18284321	rs273266	19	18283501	T	C	0.760736	-0.00878214	0.0020403	1.67e-05	0.575727	0.0481863	6.65e-33	-0.015254	0.00376682	5.13e-05	5.13e-05	0.0086353	0.0757811	20
Brain_mMeta_mQTL	cg13549667	19	NA	18284397	rs4808758	19	18291289	A	G	0.759714	-0.00878143	0.00203659	1.62e-05	0.287887	0.0505702	1.25e-08	-0.0305031	0.00887442	0.000588	0.000588	0.0387636	0.16046	4
Brain_mMeta_mQTL	cg05206276	19	NA	18389488	rs1421720	19	18395776	T	C	0.721881	-0.00699052	0.00190811	0.000249	-0.447536	0.051893	6.45e-18	0.01562	0.00463235	0.000746	0.000746	0.0446099	0.34236	17
Brain_mMeta_mQTL	cg02383626	19	NA	18455508	rs66978877	19	18455657	T	C	0.760736	0.0130782	0.0019077	7.11e-12	-1.26724	0.0326905	0	-0.0103203	0.00152876	1.47e-11	8.63e-11	3.76e-07	0.0373894	12
Brain_mMeta_mQTL	cg21211585	19	NA	18496984	rs10424912	19	18489082	C	T	0.576687	0.00526119	0.00171108	0.00210654	0.384314	0.0429208	3.43e-19	0.0136898	0.00470748	0.00363633	9.59e-05	0.0127989	0.205806	16
Brain_mMeta_mQTL	cg07727295	19	NA	18553995	rs271628	19	18624333	A	G	0.644172	-0.006348	0.0017622	0.000315	-1.27601	0.0344256	1e-300	0.00497487	0.00138753	0.000337	0.000337	0.0278604	0.122005	20
Brain_mMeta_mQTL	cg01380346	19	NA	18557039	rs34053595	19	18556749	T	C	0.651329	-0.00618802	0.00177146	0.000477	0.467943	0.0427683	7.31e-28	-0.0132239	0.00397388	0.000876	0.000876	0.0488593	0.0207343	15
Brain_mMeta_mQTL	cg15795255	19	NA	18721840	rs757317	19	18819984	T	C	0.213701	-0.00976019	0.00213789	4.99e-06	-0.437075	0.078389	2.47e-08	0.0223307	0.0063218	0.000412	0.000412	0.0314575	0.0227817	15
Brain_mMeta_mQTL	cg12034943	19	NA	18811790	rs34482977	19	18824038	G	C	0.214724	-0.00980005	0.00213665	4.5e-06	-1.29527	0.0348777	6.98e-302	0.00756602	0.00166211	5.31e-06	2.1e-05	0.0048781	0.0852361	20
Brain_mMeta_mQTL	cg08207377	19	NA	19281140	rs759999	19	19281207	C	A	0.529652	0.00448368	0.00169892	0.00831191	-1.08695	0.0280976	0	-0.004125	0.00156665	0.00846319	0.00079	0.0460382	0.011701	20
Brain_mMeta_mQTL	cg00704626	19	NA	21933450	rs8113652	19	21921709	C	T	0.751534	0.00783728	0.00198693	8e-05	0.294447	0.0474051	5.25e-10	0.0266169	0.00799366	0.000869	0.000869	0.0486383	0.574108	4
Brain_mMeta_mQTL	cg10589018	19	NA	21933538	rs61037485	19	21924189	A	T	0.548057	0.00823744	0.00170165	1.29e-06	0.250397	0.0437935	1.08e-08	0.0328975	0.00890432	0.00022	0.00022	0.0215539	0.438247	7
Brain_mMeta_mQTL	cg08270240	19	NA	21933659	rs35577863	19	21933669	T	C	0.939673	0.0110632	0.00335811	0.000986	0.554877	0.073769	5.4e-14	0.0199382	0.00660702	0.00254677	4.17e-05	0.00759959	0.847444	6
Brain_mMeta_mQTL	cg01619045	19	NA	21948866	rs12972593	19	21932574	C	G	0.574642	0.00761451	0.00170949	8.42e-06	0.619309	0.0399419	3.2e-54	0.0122952	0.00287197	1.86e-05	8.16e-05	0.011579	0.148366	20
Brain_mMeta_mQTL	cg12100781	19	NA	30336845	rs4804905	19	30338472	G	A	0.117587	-0.0133165	0.00249379	9.3e-08	-0.426107	0.0604421	1.79e-12	0.0312516	0.00734187	2.08e-05	5.98e-08	7.14e-05	0.401022	19
Brain_mMeta_mQTL	cg16593060	19	NA	30363016	rs34719	19	30365503	C	A	0.896728	-0.0063175	0.00273255	0.0207808	-0.479702	0.0577288	9.6e-17	0.0131696	0.00591271	0.0259244	2.26e-05	0.00512406	0.124345	6
Brain_mMeta_mQTL	cg15655295	19	NA	30367842	rs255261	19	30360629	C	T	0.639059	-0.0095637	0.0017311	3.3e-08	-0.310569	0.0437863	1.31e-12	0.0307941	0.00706529	1.31e-05	1.31e-05	0.00359075	0.0102354	20
Brain_mMeta_mQTL	cg15637286	19	NA	31845176	rs61299854	19	31845036	G	T	0.663599	-0.0107597	0.00173375	5.43e-10	0.484736	0.0448116	2.85e-27	-0.0221971	0.00412353	7.32e-08	7.32e-08	8.33e-05	0.0324215	20
Brain_mMeta_mQTL	cg09372486	19	NA	31845489	rs67361341	19	31842002	C	A	0.653374	-0.0103578	0.00172602	1.96e-09	0.425917	0.0451872	4.28e-21	-0.0243187	0.00480411	4.15e-07	4.15e-07	0.000305	0.0333658	20
Brain_mMeta_mQTL	cg13642754	19	HKR1	37803085	rs12709812	19	37794850	G	A	0.852761	0.00918819	0.00237428	0.000109	0.444554	0.0644533	5.3e-12	0.0206683	0.00612402	0.000738	0.000738	0.0443257	0.921365	3
Brain_mMeta_mQTL	cg13620317	19	NA	37894346	rs6508719	19	37877419	A	G	0.841513	0.00868705	0.00230819	0.000168	0.544934	0.0486643	4.18e-29	0.0159415	0.00446857	0.00036	0.00036	0.0290503	0.107891	7
Brain_mMeta_mQTL	cg03233940	19	NA	37894644	rs4803460	19	37885228	T	C	0.842536	0.00857407	0.00230765	0.000203	0.481932	0.0490673	9.07e-23	0.017791	0.0051195	0.000511	0.000511	0.0357721	0.0758715	7
Brain_mMeta_mQTL	cg06328724	19	NA	37958752	rs8106839	19	37958475	G	C	0.845603	0.00867871	0.00230588	0.000167	0.390964	0.0507508	1.32e-14	0.0221983	0.00656423	0.00072	0.00072	0.0437045	0.01562	6
Brain_mMeta_mQTL	cg12110395	19	NA	37961441	rs7255140	19	37971214	C	T	0.848671	0.00950718	0.00232961	4.48e-05	-0.341278	0.0544545	3.68e-10	-0.0278576	0.00814578	0.000626	8.09e-05	0.011525	0.430167	5
Brain_mMeta_mQTL	cg18154014	19	NA	37997991	rs10422074	19	37894236	T	C	0.844581	0.00963549	0.00233073	3.56e-05	-1.04505	0.1281	3.4e-16	-0.0092201	0.00250026	0.000226	0.000226	0.0219306	0.0471599	9
Brain_mMeta_mQTL	cg17759274	19	NA	39260954	rs9304580	19	39260702	G	C	0.556237	-0.00551057	0.00170633	0.00124008	1.08799	0.0279149	0	-0.0050649	0.0015737	0.00128878	0.000644	0.0409167	0.325895	20
Brain_mMeta_mQTL	cg27087650	19	NA	45255796	rs62117161	19	45233385	A	G	0.933538	0.0150512	0.0029836	4.54e-07	0.848173	0.105716	1.03e-15	0.0177454	0.00415524	1.95e-05	1.95e-05	0.00465424	0.0463971	6
Brain_mMeta_mQTL	cg03316237	19	NA	45738857	rs346747	19	45738584	G	A	0.653374	-0.00683174	0.00174097	8.71e-05	0.529113	0.0423104	6.96e-36	-0.0129117	0.00344854	0.000181	0.000181	0.0190745	0.0412751	20
Brain_mMeta_mQTL	cg20198684	19	NA	45742032	rs11673093	19	45742094	G	A	0.739264	-0.0117114	0.00192361	1.14e-09	-1.21002	0.0320441	0	0.00967863	0.00161026	1.85e-09	1.85e-09	4.66e-06	0.131418	20
Brain_mMeta_mQTL	cg25686793	19	NA	48342875	rs12974951	19	48345928	T	C	0.390593	-0.00652792	0.00170803	0.000132	-1.07597	0.0294459	2.54e-292	0.00606704	0.0015961	0.000144	0.000144	0.016534	0.563187	20
Brain_mMeta_mQTL	cg11707084	19	NA	48345263	rs12981169	19	48351880	C	G	0.392638	-0.00653389	0.00170807	0.000131	-0.360191	0.0435837	1.4e-16	0.0181401	0.00522549	0.000518	0.000518	0.0360444	0.150296	20
Brain_mMeta_mQTL	cg14594362	19	NA	48947631	rs28403616	19	48948682	C	A	0.200409	-0.00824587	0.00222945	0.000217	0.51939	0.0630571	1.77e-16	-0.0158761	0.00470533	0.000741	0.000741	0.044409	0.807114	4
Brain_mMeta_mQTL	cg26362197	19	NA	48948005	rs56125279	19	48940907	G	C	0.207566	-0.00806401	0.00220185	0.00025	0.629837	0.0621212	3.72e-24	-0.0128033	0.00371699	0.000572	0.000572	0.0381673	0.17398	6
Brain_mMeta_mQTL	cg00863469	19	NA	49116423	rs1236093	19	49104308	C	T	0.632924	-0.00928623	0.00171417	6.05e-08	0.311585	0.0465882	2.26e-11	-0.0298032	0.00707981	2.56e-05	2.56e-05	0.00556303	0.108982	15
Brain_mMeta_mQTL	cg00846121	19	NA	49118114	rs2617801	19	49116076	G	C	0.631902	-0.0093215	0.00170958	4.97e-08	0.474369	0.0454608	1.72e-25	-0.0196503	0.00406625	1.35e-06	1.35e-06	0.000729	0.0850636	20
Brain_mMeta_mQTL	cg05231480	19	NA	49170277	rs35866622	19	49218060	C	T	0.563395	-0.0113888	0.00168646	1.45e-11	0.496374	0.0596154	8.34e-17	-0.022944	0.00437457	1.56e-07	1.56e-07	0.000148	0.366992	20
Brain_mMeta_mQTL	cg27008631	19	NA	49176342	rs516316	19	49206145	G	C	0.562372	-0.0125714	0.00168658	9.07e-14	0.405184	0.0609612	3e-11	-0.0310265	0.00625435	7.02e-07	7.02e-07	0.000452	0.239743	20
Brain_mMeta_mQTL	cg21064579	19	NA	49206444	rs12979278	19	49218602	C	T	0.51227	-0.0114935	0.00169369	1.15e-11	0.422851	0.0608657	3.72e-12	-0.0271809	0.00559916	1.21e-06	1.21e-06	0.000674	0.181285	20
Brain_mMeta_mQTL	cg14116320	19	NA	49232824	rs427248	19	49241015	C	T	0.542945	-0.0105195	0.00168645	4.44e-10	0.388319	0.0439566	1.01e-18	-0.0270899	0.00531645	3.48e-07	3.48e-07	0.000268	0.0257136	20
Brain_mMeta_mQTL	cg18537730	19	NA	49250080	rs838147	19	49246866	G	A	0.5409	-0.0109363	0.00168612	8.81e-11	-0.325634	0.0436329	8.45e-14	0.0335845	0.0068602	9.8e-07	9.8e-07	0.000579	0.0172563	20
Brain_mMeta_mQTL	cg15085603	19	NA	49250252	rs973579	19	49241976	A	G	0.5409	-0.0107424	0.00168602	1.87e-10	0.401941	0.0439648	6.11e-20	-0.0267264	0.00511288	1.72e-07	1.72e-07	0.000159	0.188153	20
Brain_mMeta_mQTL	cg21107581	19	NA	49258805	rs12975033	19	49249443	T	A	0.449898	-0.00882997	0.00170368	2.18e-07	0.3379	0.0441428	1.94e-14	-0.0261319	0.006089	1.77e-05	1.77e-05	0.00437878	0.0147216	18
Brain_mMeta_mQTL	cg21591807	19	NA	49258851	rs12982115	19	49248640	G	A	0.448875	-0.00886128	0.00170406	1.99e-07	0.30829	0.0443719	3.71e-12	-0.0287434	0.00690417	3.14e-05	3.14e-05	0.00633926	0.106716	20
Brain_mMeta_mQTL	cg13881341	19	NA	49259215	rs8105137	19	49249888	A	G	0.448875	-0.00885825	0.00170395	2.01e-07	0.439933	0.0429451	1.26e-24	-0.0201355	0.0043434	3.55e-06	3.22e-06	0.00136833	0.0155076	20
Brain_mMeta_mQTL	cg07584631	19	NA	50366240	rs1290649	19	50368361	A	T	0.406953	-0.00602918	0.00172427	0.000471	1.01098	0.029329	2.24e-260	-0.00596371	0.0017143	0.000504	0.000504	0.0354792	0.350837	20
Brain_mMeta_mQTL	cg04611203	20	NA	2781438	rs6037416	20	2784925	G	A	0.419223	0.00628824	0.00171521	0.000246	0.366147	0.0436268	4.75e-17	0.0171741	0.00511192	0.000781	0.000781	0.0457449	0.0235745	20
Brain_mMeta_mQTL	cg04599643	20	RBBP9	18478185	rs2145230	20	18486567	T	A	0.890593	0.0120125	0.00270002	8.63e-06	0.564187	0.0823377	7.28e-12	0.0212918	0.00570599	0.00019	0.00019	0.0196758	0.0567176	3
Brain_mMeta_mQTL	cg27199827	20	NA	18567975	rs6132086	20	18568043	G	T	0.860941	0.0121118	0.00246132	8.62e-07	-0.568035	0.0583263	2.06e-22	-0.0213222	0.00485477	1.12e-05	5.68e-05	0.00920443	0.292	10
Brain_mMeta_mQTL	cg21365364	20	NA	18568287	rs12625771	20	18579864	G	A	0.862986	0.0116247	0.00247648	2.68e-06	-0.572549	0.0602465	2.03e-21	-0.0203034	0.00482421	2.57e-05	2.57e-05	0.00557767	0.462978	7
Brain_mMeta_mQTL	cg00438541	20	NA	19738018	rs16981092	20	19745011	A	G	0.638037	-0.00810969	0.00177659	5e-06	0.429804	0.0433736	3.79e-23	-0.0188683	0.00455097	3.38e-05	3.38e-05	0.00666123	0.12657	20
Brain_mMeta_mQTL	cg12075659	20	NA	19738521	rs16981092	20	19745011	A	G	0.638037	-0.00810969	0.00177659	5e-06	0.489143	0.042592	1.58e-30	-0.0165794	0.00390843	2.22e-05	2.22e-05	0.00506064	0.12266	20
Brain_mMeta_mQTL	cg01798261	20	NA	21378495	rs6035864	20	21366260	C	T	0.814928	-0.00798901	0.00212924	0.000175	-0.427841	0.0580206	1.66e-13	0.0186728	0.00558391	0.000826	0.000826	0.0472539	0.677751	7
Brain_mMeta_mQTL	cg18736063	20	NA	21378560	rs11697152	20	21467208	A	G	0.676892	-0.0074839	0.00178737	2.83e-05	-0.515278	0.0642697	1.08e-15	0.014524	0.00391331	0.000206	0.000206	0.0206588	0.129739	20
Brain_mMeta_mQTL	cg23913995	20	NA	21490665	rs3746741	20	21491398	G	A	0.546012	-0.0068673	0.00170692	5.74e-05	-0.350037	0.0437162	1.18e-15	0.0196188	0.00545735	0.000324	0.000324	0.0272652	0.0145766	20
Brain_mMeta_mQTL	cg03133868	20	NA	21492558	rs3746741	20	21491398	G	A	0.546012	-0.0068673	0.00170692	5.74e-05	0.286011	0.0441527	9.31e-11	-0.0240106	0.00702539	0.000632	0.000632	0.0404382	0.815459	20
Brain_mMeta_mQTL	cg13950362	20	NA	30028062	rs6058058	20	30127392	A	C	0.842536	0.0130298	0.00233347	2.35e-08	-0.552541	0.0821503	1.74e-11	-0.0235816	0.00548885	1.74e-05	1.74e-05	0.00432133	0.0566925	13
Brain_mMeta_mQTL	cg02991085	20	NA	30073537	rs2064818	20	30073563	C	T	0.865031	0.0121988	0.00249757	1.04e-06	-0.71569	0.0473787	1.48e-51	-0.0170448	0.00366763	3.36e-06	3.36e-06	0.00141032	0.0302811	14
Brain_mMeta_mQTL	cg25502144	20	NA	30073546	rs2064818	20	30073563	C	T	0.865031	0.0121988	0.00249757	1.04e-06	-0.664045	0.0479341	1.22e-43	-0.0183704	0.00398808	4.1e-06	4.1e-06	0.00162024	0.0422267	12
Brain_mMeta_mQTL	cg21846177	20	NA	30073576	rs2064818	20	30073563	C	T	0.865031	0.0121988	0.00249757	1.04e-06	-0.771487	0.0466602	2.08e-61	-0.0158121	0.00337565	2.81e-06	2.81e-06	0.00124208	0.011474	14
Brain_mMeta_mQTL	cg01338255	20	NA	30176054	rs6060174	20	30183538	G	A	0.840491	0.0127119	0.00231724	4.12e-08	-0.59087	0.0476752	2.83e-35	-0.0215138	0.00428874	5.27e-07	5.27e-07	0.000365	0.109508	14
Brain_mMeta_mQTL	cg08340755	20	NA	30176106	rs6060174	20	30183538	G	A	0.840491	0.0127119	0.00231724	4.12e-08	-0.504321	0.048607	3.21e-25	-0.0252059	0.00519747	1.24e-06	1.24e-06	0.000686	0.109604	12
Brain_mMeta_mQTL	cg18409196	20	NA	30179130	rs6060381	20	30214839	A	C	0.839468	0.012635	0.00230962	4.49e-08	1.64379	0.0443479	1e-300	0.00768652	0.00142028	6.23e-08	6.23e-08	7.38e-05	0.013634	16
Brain_mMeta_mQTL	cg11815991	20	NA	30193098	rs6120905	20	30212146	C	T	0.839468	0.0125887	0.00230955	5.02e-08	0.350309	0.0498789	2.17e-12	0.035936	0.0083455	1.66e-05	1.66e-05	0.00420377	0.045388	11
Brain_mMeta_mQTL	cg07607355	20	NA	30196400	rs6088798	20	30213652	G	T	0.839468	0.0126011	0.00230955	4.87e-08	-0.4818	0.0488306	5.8e-23	-0.0261543	0.00547768	1.8e-06	1.8e-06	0.000899	0.0101151	18
Brain_mMeta_mQTL	cg12363375	20	NA	30196492	rs6060211	20	30187960	A	G	0.839468	0.0125298	0.00230937	5.77e-08	-0.677787	0.0795944	1.66e-17	-0.0184864	0.00404004	4.74e-06	4.74e-06	0.00179453	0.865384	12
Brain_mMeta_mQTL	cg08276755	20	NA	30196714	rs6060247	20	30190720	C	G	0.839468	0.0125211	0.00230937	5.9e-08	-0.321246	0.0503781	1.81e-10	-0.0389768	0.0094361	3.62e-05	3.62e-05	0.0069385	0.280784	8
Brain_mMeta_mQTL	cg12889133	20	NA	30200497	rs6088806	20	30216401	A	T	0.839468	0.0126544	0.0023021	3.87e-08	0.423357	0.0494083	1.05e-17	0.0298907	0.00646049	3.72e-06	3.72e-06	0.00151178	0.0236184	14
Brain_mMeta_mQTL	cg08692688	20	NA	30220503	rs6060344	20	30207316	A	G	0.839468	0.0125761	0.0023095	5.17e-08	0.332561	0.0470953	1.65e-12	0.037816	0.00876962	1.62e-05	1.62e-05	0.00412461	0.398385	3
Brain_mMeta_mQTL	cg18721089	20	NA	30220636	rs6060399	20	30220823	C	T	0.839468	0.0126134	0.00231024	4.77e-08	1.34901	0.0305892	0	0.00935014	0.00172562	6.01e-08	3.8e-07	0.000286	0.0957754	20
Brain_mMeta_mQTL	cg15625791	20	COX4I2	30224355	rs6060425	20	30224355	C	T	0.792434	0.00990287	0.00210996	2.69e-06	0.88545	0.049281	3.51e-72	0.011184	0.00246288	5.6e-06	5.6e-06	0.00201121	0.0351907	5
Brain_mMeta_mQTL	cg11595048	20	NA	30225325	rs1923026	20	30176498	T	A	0.840491	0.0126148	0.0023161	5.13e-08	-0.60682	0.0814244	9.15e-14	-0.0207884	0.00472745	1.1e-05	1.1e-05	0.00319244	0.462661	14
Brain_mMeta_mQTL	cg12033622	20	NA	30225573	rs6088856	20	30226543	C	G	0.793456	0.0108225	0.002126	3.57e-07	0.340951	0.0478772	1.07e-12	0.031742	0.00766478	3.45e-05	3.45e-05	0.0067494	0.512569	10
Brain_mMeta_mQTL	cg17116120	20	NA	30225681	rs6088856	20	30226543	C	G	0.793456	0.0108225	0.002126	3.57e-07	0.398835	0.0474831	4.48e-17	0.0271352	0.00623307	1.34e-05	1.34e-05	0.00364562	0.102399	11
Brain_mMeta_mQTL	cg21543589	20	NA	30225685	rs6088855	20	30225792	C	T	0.792434	0.0102273	0.0021154	1.33e-06	0.396151	0.0475343	7.81e-17	0.0258166	0.00617335	2.89e-05	2.89e-05	0.00602544	0.224619	11
Brain_mMeta_mQTL	cg08918020	20	NA	30225706	rs6088855	20	30225792	C	T	0.792434	0.0102273	0.0021154	1.33e-06	0.366594	0.0477556	1.64e-14	0.0278981	0.0068195	4.3e-05	4.3e-05	0.0077413	0.16879	11
Brain_mMeta_mQTL	cg11704513	20	NA	30225851	rs6088855	20	30225792	C	T	0.792434	0.0102273	0.0021154	1.33e-06	0.547319	0.046068	1.49e-32	0.0186862	0.00417279	7.53e-06	7.53e-06	0.00246123	0.242787	13
Brain_mMeta_mQTL	cg18787420	20	NA	30309466	rs6060768	20	30284781	T	C	0.680982	0.00750076	0.0018564	5.33e-05	0.426052	0.0668148	1.81e-10	0.0176052	0.00515829	0.000643	0.000643	0.0408513	0.0147104	15
Brain_mMeta_mQTL	cg12873919	20	NA	30309627	rs6060857	20	30300222	A	G	0.687117	0.00645357	0.00186297	0.000532	0.520136	0.0432931	2.99e-33	0.0124075	0.00372762	0.000873	0.000873	0.0487713	0.0239286	18
Brain_mMeta_mQTL	cg04935436	20	NA	30431758	rs73241710	20	30424956	G	A	0.752556	0.009311	0.00204968	5.55e-06	-0.565851	0.0458269	5.02e-35	-0.0164549	0.00385965	2.01e-05	2.01e-05	0.00475145	0.0100727	13
Brain_mMeta_mQTL	cg22329265	20	NA	30433405	rs73241710	20	30424956	G	A	0.752556	0.009311	0.00204968	5.55e-06	-0.491907	0.0467146	6.28e-26	-0.0189284	0.00453799	3.03e-05	0.000226	0.0219171	0.61795	5
Brain_mMeta_mQTL	cg19145398	20	NA	30433673	rs6121245	20	30432060	G	A	0.752556	0.00937193	0.00205146	4.91e-06	1.45559	0.0392705	1e-300	0.00643857	0.00142003	5.78e-06	5.78e-06	0.00205853	0.0998163	19
Brain_mMeta_mQTL	cg26239085	20	NA	31291155	rs9421	20	31291161	T	C	0.757669	-0.00787773	0.00200683	8.66e-05	0.622439	0.0449259	1.19e-43	-0.0126562	0.00335105	0.000159	0.000159	0.0175908	0.0221678	20
Brain_mMeta_mQTL	cg05002800	20	NA	32231392	rs61180898	20	32240205	C	T	0.161554	0.012635	0.00223644	1.61e-08	-0.614812	0.0649532	2.92e-21	-0.020551	0.00423627	1.23e-06	1.23e-06	0.000683	0.123744	5
Brain_mMeta_mQTL	cg01652532	20	NA	32253007	rs66842348	20	32348497	A	G	0.176892	0.013616	0.00225456	1.55e-09	1.65467	0.0446414	1e-300	0.00822882	0.00138051	2.51e-09	2.51e-09	6e-06	0.0115173	7
Brain_mMeta_mQTL	cg06723459	20	NA	32253019	rs66842348	20	32348497	A	G	0.176892	0.013616	0.00225456	1.55e-09	1.65467	0.0446414	1e-300	0.00822882	0.00138051	2.51e-09	5.55e-10	1.74e-06	0.0223497	7
Brain_mMeta_mQTL	cg24688854	20	NA	32376815	rs6142020	20	32376985	G	A	0.837423	-0.0115814	0.00235567	8.81e-07	0.434213	0.0716793	1.38e-09	-0.0266723	0.00698705	0.000135	0.000135	0.015861	0.103102	5
Brain_mMeta_mQTL	cg25155022	20	MYBL2	42285962	rs412396	20	42285962	G	C	0.829243	0.00749207	0.00210137	0.000363	0.97226	0.0563021	8.1e-67	0.00770582	0.00220691	0.00048	0.00048	0.0345094	0.344789	7
Brain_mMeta_mQTL	cg26040816	20	NA	42816135	rs6130565	20	42823326	G	A	0.844581	-0.0112005	0.00244594	4.67e-06	-0.428516	0.0506623	2.71e-17	0.0261379	0.00649075	5.65e-05	0.00019	0.0196434	0.0686476	13
Brain_mMeta_mQTL	cg05817845	20	NA	42816226	rs17755091	20	42816319	A	G	0.879346	0.00323334	0.00261651	0.216554	0.929429	0.0682165	2.86e-42	0.00347884	0.00282674	0.218438	1.1e-05	0.0032028	0.282167	20
Brain_mMeta_mQTL	cg10536803	20	CDH22	44781881	rs6074044	20	44782142	C	T	0.890593	-0.00954863	0.00244281	9.27e-05	-0.956338	0.104147	4.21e-20	0.00998458	0.00277613	0.000322	9.64e-05	0.0128426	0.567204	9
Brain_mMeta_mQTL	cg24351262	20	NA	50108579	rs6021246	20	50108963	C	T	0.335378	0.00760785	0.00181719	2.83e-05	0.457545	0.0432385	3.62e-26	0.0166276	0.00427115	9.9e-05	5.31e-05	0.00882251	0.853823	18
Brain_mMeta_mQTL	cg20039443	20	NA	50108912	rs3787193	20	50109945	G	C	0.52863	0.00851539	0.0016868	4.46e-07	0.429753	0.0607614	1.52e-12	0.0198146	0.00482229	3.97e-05	3.97e-05	0.00736302	0.527909	17
Brain_mMeta_mQTL	cg02263932	20	NA	50109099	rs3787193	20	50109945	G	C	0.52863	0.00851539	0.0016868	4.46e-07	0.30484	0.0456073	2.32e-11	0.027934	0.00693428	5.62e-05	5.62e-05	0.00914641	0.800207	11
Brain_mMeta_mQTL	cg09465142	20	NA	50109375	rs8123890	20	50106713	G	A	0.398773	0.0071028	0.00173517	4.25e-05	0.410166	0.0619727	3.63e-11	0.0173169	0.00497414	0.000499	0.000499	0.0352798	0.583269	17
Brain_mMeta_mQTL	cg04923604	20	NA	50138879	rs6021266	20	50139247	A	G	0.550102	0.00761672	0.00169961	7.41e-06	-0.414476	0.0425192	1.88e-22	-0.0183768	0.00451321	4.67e-05	4.67e-05	0.00815162	0.336373	20
Brain_mMeta_mQTL	cg10373607	20	NA	51592177	rs6013586	20	51590534	G	A	0.93865	0.0134372	0.00323847	3.34e-05	0.582574	0.0715403	3.85e-16	0.0230652	0.0062389	0.000218	0.000218	0.0214222	0.0151039	8
Brain_mMeta_mQTL	cg25535047	20	NA	61174805	rs4969525	20	61175414	T	C	0.380368	0.008521	0.00173364	8.87e-07	0.816464	0.0466265	1.19e-68	0.0104365	0.00220542	2.22e-06	1.57e-06	0.000814	0.489404	15
Brain_mMeta_mQTL	cg01312665	20	NA	62111292	rs73148438	20	62108891	T	G	0.965235	0.0213571	0.00572651	0.000192	0.761306	0.0952422	1.31e-15	0.0280533	0.00830042	0.000726	0.000726	0.0438945	0.220518	6
Brain_mMeta_mQTL	cg22069749	20	NA	62111366	rs73148432	20	62105880	C	T	0.957055	0.0213108	0.00529036	5.62e-05	0.713349	0.0912931	5.55e-15	0.0298743	0.00834372	0.000343	0.000343	0.0281812	0.0399334	7
Brain_mMeta_mQTL	cg17593958	20	NA	62199034	rs1556456	20	62216289	T	C	0.789366	0.00974607	0.00196943	7.47e-07	0.355353	0.057114	4.91e-10	0.0274264	0.00708146	0.000108	0.000108	0.013755	0.281974	15
Brain_mMeta_mQTL	cg04300115	20	NA	62200199	rs13043255	20	62218916	G	C	0.788344	0.00990391	0.00196972	4.95e-07	0.378492	0.0573773	4.21e-11	0.0261667	0.00654353	6.36e-05	6.36e-05	0.0098982	0.018551	7
Brain_mMeta_mQTL	cg19513282	20	NA	62200711	rs8122987	20	62212783	C	T	0.944785	0.00114426	0.00376733	0.761332	-0.821447	0.0725358	9.9e-30	-0.00139298	0.00458786	0.761415	0.000228	0.0220019	0.0255673	7
Brain_mMeta_mQTL	cg16989086	20	NA	62203971	rs6090460	20	62208411	C	T	0.802658	0.0106339	0.00203573	1.75e-07	-0.565716	0.0573473	5.92e-23	-0.0187972	0.00407187	3.91e-06	3.91e-06	0.00156541	0.0531603	19
Brain_mMeta_mQTL	cg01190666	20	NA	62204908	rs6090460	20	62208411	C	T	0.802658	0.0106339	0.00203573	1.75e-07	-0.336593	0.0600163	2.04e-08	-0.0315928	0.00826506	0.000132	0.000132	0.0156514	0.622668	8
Brain_mMeta_mQTL	cg01190919	20	GMEB2	62221766	rs6090460	20	62208411	C	T	0.802658	0.0106339	0.00203573	1.75e-07	0.985572	0.0925634	1.79e-26	0.0107896	0.00230071	2.74e-06	2.74e-06	0.00121894	0.0879585	7
Brain_mMeta_mQTL	cg24674220	20	NA	62251901	rs2872810	20	62241931	T	C	0.789366	0.00994396	0.00197078	4.52e-07	-0.379397	0.0572529	3.43e-11	-0.0262099	0.00652888	5.96e-05	0.000401	0.0309547	0.0210158	7
Brain_mMeta_mQTL	cg27236539	20	NA	62289627	rs111340639	20	62304892	G	A	0.515337	0.00910785	0.00168738	6.75e-08	0.500737	0.0580105	6.04e-18	0.0181889	0.00397437	4.73e-06	4.73e-06	0.00178991	0.0178141	9
Brain_mMeta_mQTL	cg08715226	20	RTEL1-TNFRSF6B	62327732	rs1291210	20	62335293	A	C	0.796524	0.0141658	0.00194295	3.08e-13	-0.534908	0.0819599	6.73e-11	-0.0264827	0.00544601	1.16e-06	1.16e-06	0.000654	0.228176	4
Brain_mMeta_mQTL	cg18611245	20	NA	62338235	rs4809328	20	62348327	T	C	0.712679	0.00852293	0.00178994	1.92e-06	-0.289073	0.0474635	1.13e-09	-0.0294837	0.00785977	0.000176	0.000176	0.0187475	0.051065	18
Brain_mMeta_mQTL	cg20642413	20	NA	62338338	rs6011058	20	62356627	T	C	0.722904	0.00849064	0.00179939	2.37e-06	-0.406573	0.0488718	8.86e-17	-0.0208835	0.00508811	4.05e-05	4.05e-05	0.00745189	0.0108199	20
Brain_mMeta_mQTL	cg19841423	20	NA	62366755	rs2253829	20	62373079	G	C	0.808793	0.0142388	0.00195938	3.68e-13	-0.409043	0.0724134	1.62e-08	-0.0348101	0.00780523	8.2e-06	8.2e-06	0.002612	0.257571	17
Brain_mMeta_mQTL	cg06653796	20	NA	62367805	rs2256814	20	62373983	G	A	0.833333	0.0126041	0.0021165	2.6e-09	-0.422569	0.0760784	2.79e-08	-0.0298274	0.00734332	4.87e-05	4.87e-05	0.00836406	0.261574	19
Brain_mMeta_mQTL	cg05276137	20	NA	62370796	rs6062509	20	62362563	T	G	0.722904	0.00838321	0.00179949	3.18e-06	0.408722	0.0503489	4.75e-16	0.0205108	0.00507622	5.33e-05	5.33e-05	0.00884871	0.0167942	20
Brain_mMeta_mQTL	cg19655510	20	NA	62374329	rs1058319	20	62374389	C	T	0.884458	0.0117064	0.00247145	2.17e-06	-0.506062	0.0665993	2.99e-14	-0.0231324	0.00575484	5.83e-05	0.000253	0.0234682	0.258047	19
Brain_mMeta_mQTL	cg05898333	20	NA	62549385	rs2427551	20	62547621	A	G	0.812883	-0.00877396	0.00223791	8.83e-05	0.324139	0.0504829	1.36e-10	-0.0270685	0.0080895	0.000819	0.000819	0.047042	0.0101895	5
Brain_mMeta_mQTL	cg03719642	20	NA	62570072	rs3810500	20	62566991	G	C	0.0787321	-0.00013	0.00310231	0.966452	-0.568901	0.0753494	4.35e-14	2.29E-04	0.00545325	0.966452	0.000311	0.0265528	0.0270528	6
Brain_mMeta_mQTL	cg02585563	20	NA	62599105	rs2427574	20	62584526	C	A	0.629857	-0.00714629	0.0017234	3.37e-05	0.347517	0.0440039	2.85e-15	-0.0205639	0.00560122	0.000241	0.000241	0.0228173	0.523624	10
Brain_mMeta_mQTL	cg18813881	20	NA	62691175	rs12625329	20	62709274	G	A	0.555215	0.0103936	0.00169827	9.35e-10	0.242832	0.0445105	4.88e-08	0.0428017	0.01051	4.65e-05	4.65e-05	0.00813815	0.0606682	6
Brain_mMeta_mQTL	cg21367256	20	NA	62795658	rs442083	20	62794000	G	C	0.738241	-0.00811947	0.00190271	1.98e-05	0.523867	0.0484951	3.35e-27	-0.0154991	0.00390516	7.22e-05	7.22e-05	0.0107222	0.0478398	17
Brain_mMeta_mQTL	cg04126652	21	NA	38351195	rs8127236	21	38349137	C	T	0.629857	-0.00632742	0.001785	0.000393	0.661692	0.0607677	1.3e-27	-0.00956248	0.00283698	0.00075	0.00075	0.0447226	0.269205	20
Brain_mMeta_mQTL	cg27374199	21	NA	39493616	rs8130567	21	39479924	A	G	0.461145	0.00526956	0.00169719	0.00190356	-0.469814	0.0420642	5.78e-29	-0.0112163	0.00374945	0.00277662	0.000306	0.0263315	0.164712	20
Brain_mMeta_mQTL	cg23806536	21	NA	39578216	rs2836239	21	39618490	C	T	0.534765	0.00658624	0.0017546	0.000174	-0.444686	0.0625408	1.16e-12	-0.014811	0.0044618	0.000902	0.000902	0.0496559	0.322585	20
Brain_mMeta_mQTL	cg08961621	21	NA	39644244	rs2836265	21	39642804	C	T	0.809816	0.00870504	0.00221395	8.43e-05	-0.43838	0.0548575	1.34e-15	-0.0198573	0.00562851	0.000419	0.000419	0.0317716	0.883769	18
Brain_mMeta_mQTL	cg12746557	21	NA	39644332	rs11911898	21	39696186	G	T	0.788344	0.006859	0.00215594	0.00146543	-1.52971	0.0412701	1e-300	-0.00448386	0.00141456	0.0015255	0.000574	0.0382218	0.0600614	20
Brain_mMeta_mQTL	cg21578987	21	NA	40029669	rs461592	21	40019336	C	A	0.243354	-0.00893592	0.00198615	6.82e-06	-0.699125	0.0524377	1.5e-40	0.0127816	0.0029983	2.02e-05	3.03e-05	0.00619828	0.402559	20
Brain_mMeta_mQTL	cg14536431	21	NA	40030097	rs9647180	21	40031924	T	C	0.245399	-0.00917045	0.00199403	4.25e-06	-0.329621	0.0542371	1.22e-09	0.0278212	0.00758632	0.000245	0.000245	0.0230242	0.681756	12
Brain_mMeta_mQTL	cg19766460	21	NA	43528205	rs9980065	21	43528072	G	A	0.813906	0.0089332	0.00224562	6.95e-05	-1.49313	0.0336841	0	-0.00598286	0.00151001	7.43e-05	0.000437	0.0325782	0.454136	20
Brain_mMeta_mQTL	cg10251070	21	NA	44781958	rs496300	21	44779680	T	C	0.5818	0.00693386	0.00172435	5.79e-05	-1.14768	0.0299672	0	-0.00604162	0.00151072	6.36e-05	0.000166	0.0180559	0.0213414	20
Brain_mMeta_mQTL	cg19318330	21	NA	44782872	rs633644	21	44783063	C	G	0.293456	0.00563394	0.00189566	0.00295853	-0.598586	0.0465878	8.76e-38	-0.00941208	0.00325052	0.00378482	0.000729	0.0440081	0.0120221	20
Brain_mMeta_mQTL	cg01579765	21	NA	45077557	rs2329594	21	45131795	C	T	0.411043	-0.00667421	0.00170027	8.66e-05	1.2315	0.0332248	1e-300	-0.00541957	0.00138836	9.48e-05	5.59e-05	0.0091236	0.0371391	20
Brain_mMeta_mQTL	cg16412370	21	NA	45079144	rs2051407	21	45079245	T	C	0.367076	-0.00790313	0.0017201	4.34e-06	0.351544	0.0449859	5.52e-15	-0.0224812	0.00567607	7.47e-05	7.47e-05	0.0109653	0.0115224	16
Brain_mMeta_mQTL	cg24875593	21	NA	45153009	rs2299806	21	45154144	C	T	0.822086	0.00848489	0.00229409	0.000217	0.479895	0.0523046	4.52e-20	0.0176807	0.00515421	0.000603	0.000603	0.0393471	0.0446926	8
Brain_mMeta_mQTL	cg16266918	21	NA	45175448	rs2010795	21	45172628	A	G	0.335378	-0.00671468	0.00182403	0.000232	0.42707	0.0449672	2.15e-21	-0.0157227	0.00458064	0.000598	0.000598	0.0391632	0.0274809	20
Brain_mMeta_mQTL	cg12683515	21	NA	45179871	rs8130574	21	45180422	A	G	0.728016	-0.00675498	0.001819	0.000204	-0.421052	0.0532874	2.76e-15	0.0160431	0.00477346	0.000777	0.000777	0.0456385	0.994506	8
Brain_mMeta_mQTL	cg05063690	21	COL18A1	46876305	rs2838935	21	46889566	G	A	0.802658	0.00686302	0.00209861	0.00107448	0.777369	0.0833638	1.11e-20	0.00882852	0.00286084	0.00202875	0.000699	0.0429775	0.300665	3
Brain_mMeta_mQTL	cg01145544	21	NA	46889296	rs2282117	21	46889666	G	T	0.874233	-0.00330626	0.00251862	0.189274	-1.46221	0.0387934	0	0.00226113	0.00172351	0.189542	0.000128	0.0153447	0.106695	20
Brain_mMeta_mQTL	cg16519758	22	NA	18464959	rs2007946	22	18481510	G	A	0.303681	0.00864274	0.00186051	3.39e-06	0.419103	0.0686889	1.05e-09	0.020622	0.00557946	0.000219	0.000219	0.0214779	0.464814	20
Brain_mMeta_mQTL	cg15607706	22	NA	18465000	rs9605478	22	18464410	A	G	0.277096	0.0070757	0.00191708	0.000223	0.612831	0.0664968	3.09e-20	0.0115459	0.00336979	0.000612	0.000612	0.0396901	0.0429504	20
Brain_mMeta_mQTL	cg11361387	22	NA	19949873	rs3810595	22	19949644	G	C	0.587935	0.00705661	0.00171878	4.03e-05	1.09905	0.028583	0	0.00642064	0.00157276	4.46e-05	0.000474	0.0342438	0.0215706	20
Brain_mMeta_mQTL	cg07579946	22	NA	19949893	rs6269	22	19949952	A	G	0.586912	0.00693142	0.00171864	5.51e-05	1.0889	0.0287442	0	0.00636551	0.00158724	6.06e-05	0.000389	0.0303814	0.0420136	20
Brain_mMeta_mQTL	cg01335087	22	NA	19950166	rs3810595	22	19949644	G	C	0.587935	0.00705661	0.00171878	4.03e-05	1.07251	0.0290249	6.96e-299	0.00657954	0.00161244	4.49e-05	0.000611	0.039675	0.0679326	20
Brain_mMeta_mQTL	cg14053318	22	NA	19967559	rs7292055	22	19974654	A	G	0.332311	0.00803272	0.00179326	7.49e-06	-0.288792	0.0445905	9.38e-11	-0.0278149	0.00755002	0.00023	0.00023	0.0221076	0.104652	16
Brain_mMeta_mQTL	cg07821417	22	NA	19972146	rs2238792	22	19983213	T	C	0.292434	0.00986418	0.00186638	1.26e-07	1.2229	0.031978	0	0.00806622	0.0015407	1.65e-07	1.12e-06	0.000636	0.059118	20
Brain_mMeta_mQTL	cg01138652	22	NA	19973978	rs4819527	22	19978022	T	C	0.331288	0.00803908	0.00179326	7.36e-06	-0.352157	0.0441158	1.43e-15	-0.0228281	0.00584029	9.28e-05	9.28e-05	0.0125395	0.0568656	11
Brain_mMeta_mQTL	cg20208009	22	NA	19974048	rs2238782	22	19970583	G	A	0.345603	0.00814771	0.00177046	4.18e-06	-0.529794	0.0419131	1.27e-36	-0.015379	0.00355639	1.53e-05	0.00011	0.0139243	0.102951	20
Brain_mMeta_mQTL	cg19783435	22	NA	19974682	rs917479	22	19973205	G	T	0.345603	0.00812117	0.00177047	4.5e-06	-0.409756	0.0433337	3.2e-21	-0.0198195	0.00480233	3.67e-05	3.67e-05	0.00700641	0.0606238	18
Brain_mMeta_mQTL	cg04852989	22	NA	19974685	rs2238782	22	19970583	G	A	0.345603	0.00814771	0.00177046	4.18e-06	-0.453401	0.0429065	4.23e-26	-0.0179702	0.00425909	2.45e-05	0.000167	0.0181097	0.0120442	19
Brain_mMeta_mQTL	cg16324072	22	NA	19978018	rs7292055	22	19974654	A	G	0.332311	0.00803272	0.00179326	7.49e-06	1.11938	0.0288974	0	0.00717603	0.00161268	8.6e-06	6.05e-06	0.00212041	0.0165847	20
Brain_mMeta_mQTL	cg07074042	22	NA	30783944	rs2072157	22	30802444	C	T	0.711656	-0.00436319	0.00186517	0.0193198	1.18321	0.0293919	0	-0.00368758	0.00157902	0.0195245	0.000595	0.0390216	0.0261004	20
Brain_mMeta_mQTL	cg03513315	22	NA	30988383	rs13053923	22	30988382	G	A	0.59407	-0.00634901	0.00173674	0.000256	0.586081	0.0389564	3.75e-51	-0.010833	0.00304954	0.000382	0.000382	0.0300744	0.0101516	20
Brain_mMeta_mQTL	cg05945615	22	NA	38035456	rs713977	22	38040842	C	T	0.937628	0.0127183	0.00308226	3.69e-05	-0.455003	0.0741411	8.41e-10	-0.0279521	0.00816298	0.000616	0.000616	0.0398794	0.380078	5
Brain_mMeta_mQTL	cg06521852	22	NA	38141419	rs56114444	22	38123364	C	T	0.670757	-0.00857138	0.00187248	4.7e-06	-1.22521	0.0324727	0	0.00699586	0.0015395	5.51e-06	1.56e-08	2.52e-05	0.017649	20
Brain_mMeta_mQTL	cg01497487	22	NA	38141814	rs4396807	22	38138379	G	C	0.631902	-0.00823979	0.00180865	5.22e-06	-0.505989	0.0432055	1.12e-31	0.0162845	0.00383542	2.18e-05	3.3e-06	0.00139049	0.0161162	20
Brain_mMeta_mQTL	cg26028571	22	NA	38172403	rs4396807	22	38138379	G	C	0.631902	-0.00823979	0.00180865	5.22e-06	-0.585947	0.0630471	1.49e-20	0.0140623	0.00343762	4.3e-05	4.3e-05	0.00774706	0.0278668	20
Brain_mMeta_mQTL	cg07918799	22	ZC3H7B	41753602	rs11090045	22	41753603	G	A	0.692229	-0.00723351	0.00182857	7.63e-05	0.816562	0.0704219	4.35e-31	-0.0088585	0.00236609	0.000181	0.000181	0.0190829	0.105206	9
Brain_mMeta_mQTL	cg00369909	22	NA	42060908	rs28384790	22	42060917	G	C	0.56953	0.00660946	0.00169868	9.99e-05	-0.476654	0.0443816	6.61e-27	-0.0138664	0.00379042	0.000254	0.000254	0.0235162	0.368732	6
Brain_mMeta_mQTL	cg10474712	22	NA	42062693	rs62236556	22	42082329	G	A	0.583845	0.00695962	0.0017017	4.32e-05	0.497142	0.0438635	8.92e-30	0.0139993	0.00363901	0.00012	0.00012	0.0146926	0.176623	6
Brain_mMeta_mQTL	cg14516948	22	NA	42196187	rs6002494	22	42199860	G	C	0.682004	0.00705394	0.00183463	0.000121	-0.446107	0.048513	3.73e-20	-0.0158122	0.00445755	0.000389	0.000389	0.0304103	0.0138029	14
Brain_mMeta_mQTL	cg01762785	22	NA	42226837	rs13057991	22	42229562	T	C	0.453988	0.00598571	0.00169929	0.000428	0.497068	0.0438549	8.87e-30	0.012042	0.00357992	0.000769	0.000769	0.0453683	0.028589	12
Brain_mMeta_mQTL	cg09978077	22	NA	42229983	rs2267440	22	42248860	A	G	0.760736	0.00833525	0.00199989	3.07e-05	0.407526	0.0716534	1.29e-08	0.0204533	0.00608401	0.000774	0.000774	0.0455633	0.461782	11
Brain_mMeta_mQTL	cg14697880	22	NA	42356813	rs62240997	22	42354567	T	G	0.773006	0.00762827	0.00200939	0.000147	0.583075	0.0486629	4.42e-33	0.0130828	0.00361503	0.000296	0.000296	0.0257916	0.0190899	19
Brain_mMeta_mQTL	cg00599402	22	NA	42392772	rs739296	22	42389948	G	A	0.721881	0.00739008	0.00184095	5.96e-05	-0.304889	0.046526	5.64e-11	-0.0242386	0.00708094	0.000619	0.000619	0.0399801	0.100989	10
Brain_mMeta_mQTL	cg16296679	22	NA	42394374	rs4822081	22	42406788	C	T	0.721881	0.00743506	0.00184133	5.39e-05	-0.567786	0.0438253	2.18e-38	-0.0130948	0.00339686	0.000116	0.000116	0.0144095	0.18009	20
Brain_mMeta_mQTL	cg18898325	22	NA	42394382	rs4822079	22	42394612	G	C	0.719836	0.00752641	0.00184079	4.34e-05	-0.601906	0.043066	2.17e-44	-0.0125043	0.00318645	8.7e-05	8.7e-05	0.0120666	0.149299	20
Brain_mMeta_mQTL	cg09667013	22	NA	42394590	rs9623490	22	42398266	G	C	0.720859	0.00740061	0.00184104	5.82e-05	-1.13435	0.0301137	0	-0.00652412	0.00163221	6.41e-05	0.000322	0.0271252	0.0264962	20
Brain_mMeta_mQTL	cg04717802	22	NA	42394638	rs4822081	22	42406788	C	T	0.721881	0.00743506	0.00184133	5.39e-05	-0.464928	0.0449765	4.79e-25	-0.0159918	0.00425189	0.000169	0.000697	0.0429116	0.269325	17
Brain_mMeta_mQTL	cg08431931	22	NA	42394659	rs4822081	22	42406788	C	T	0.721881	0.00743506	0.00184133	5.39e-05	-0.600512	0.0433599	1.28e-43	-0.0123812	0.00319393	0.000106	0.000479	0.0344516	0.217243	18
Brain_mMeta_mQTL	cg22189786	22	NA	42395067	rs4822081	22	42406788	C	T	0.721881	0.00743506	0.00184133	5.39e-05	-1.09926	0.0291548	0	-0.00676369	0.00168464	5.95e-05	0.000305	0.0262668	0.0207197	20
Brain_mMeta_mQTL	cg10559948	22	NA	42397392	rs4822081	22	42406788	C	T	0.721881	0.00743506	0.00184133	5.39e-05	0.365132	0.0459151	1.83e-15	0.0203626	0.00565575	0.000318	0.000318	0.0269211	0.157874	18
Brain_mMeta_mQTL	cg13165212	22	NA	42675999	rs134877	22	42662371	T	C	0.45092	0.00830445	0.00169305	9.34e-07	0.396529	0.0447154	7.46e-19	0.0209429	0.00487931	1.77e-05	1.77e-05	0.00437365	0.0214074	13
Brain_mMeta_mQTL	cg27122132	22	NA	42680319	rs12168969	22	42665117	C	T	0.920245	0.00111547	0.00300908	0.71086	1.74645	0.0462715	0	6.39E-04	0.00172305	0.710874	0.000295	0.0257373	0.07476	20
Brain_mMeta_mQTL	cg11792766	22	NA	42731062	rs56042802	22	42729596	A	G	0.878323	-0.0126963	0.00248417	3.21e-07	0.467593	0.0757997	6.88e-10	-0.0271525	0.00689916	8.3e-05	8.3e-05	0.0117034	0.288642	6
Brain_mMeta_mQTL	cg11353329	22	NA	42764546	rs4422240	22	42762024	G	A	0.428425	0.0063643	0.00169208	0.000169	-0.383686	0.0426863	2.51e-19	-0.0165873	0.00478059	0.000521	0.000521	0.0361777	0.141902	20
Brain_mMeta_mQTL	cg14910055	22	NA	43266228	rs56013521	22	43360681	T	C	0.57771	-0.00690481	0.00170311	5.03e-05	1.22763	0.0331204	1e-300	-0.00562448	0.00139558	5.57e-05	0.000337	0.0278637	0.0189536	20
Brain_mMeta_mQTL	cg25347941	22	NA	43486472	rs738380	22	43400937	T	C	0.57771	-0.00690505	0.00170261	5e-05	0.597224	0.0585513	1.98e-24	-0.0115619	0.00306795	0.000164	0.000674	0.0420438	0.242922	20
Brain_mMeta_mQTL	cg26371705	22	NA	46507241	rs9627565	22	46498480	T	C	0.662577	-0.00636617	0.00176253	0.000304	0.453824	0.0426341	1.85e-26	-0.0140278	0.00410123	0.000625	0.000625	0.0402063	0.0351639	20
Brain_mMeta_mQTL	cg24911721	22	NA	46508454	rs6008621	22	46509979	A	G	0.655419	-0.00673254	0.00176691	0.000139	1.26775	0.0342028	1e-300	-0.0053106	0.00140107	0.00015	0.000623	0.0401232	0.0812523	20
Brain_mMeta_mQTL	cg03841312	22	NA	46508486	rs11090910	22	46507670	T	C	0.731084	-0.00732494	0.00188558	0.000102	0.44139	0.0461294	1.08e-21	-0.0165952	0.00461056	0.000319	0.00077	0.0454248	0.489907	15
Brain_mMeta_mQTL	cg22330533	22	NA	50173996	rs4824100	22	50191890	G	T	0.929448	0.011398	0.00327822	0.000507	-0.945898	0.0729882	2.07e-38	-0.01205	0.00358829	0.000785	0.000785	0.0458691	0.13955	20
Brain_mMeta_mQTL	cg19547694	22	NA	50174005	rs11913353	22	50193909	C	T	0.93047	0.011824	0.00330512	0.000347	-1.08095	0.0712213	5e-52	-0.0109385	0.0031414	0.000498	0.000498	0.0352323	0.0978032	20
Brain_mMeta_mQTL	cg06865642	22	NA	50174028	rs11913210	22	50195192	T	C	0.929448	0.011413	0.00327409	0.000491	-1.2286	0.105515	2.47e-31	-0.00928944	0.00278174	0.00084	0.00084	0.0476838	0.405795	20
Brain_mMeta_mQTL	cg17923377	22	NA	50174057	rs11913353	22	50193909	C	T	0.93047	0.011824	0.00330512	0.000347	-1.04742	0.0717093	2.56e-48	-0.0112887	0.00324877	0.000511	0.000511	0.0358031	0.0902254	20
Brain_mMeta_mQTL	cg20080845	22	NA	50174170	rs11913353	22	50193909	C	T	0.93047	0.011824	0.00330512	0.000347	-0.927517	0.0733009	1.07e-36	-0.012748	0.00370309	0.000576	0.000576	0.0383355	0.0588686	20
Brain_mMeta_mQTL	cg16919420	22	NA	50644878	rs73187284	22	50696662	C	T	0.639059	0.00584247	0.00175787	0.000889	1.27352	0.0343584	1e-300	0.00458765	0.00138586	0.000932	0.000311	0.0265633	0.063688	20
Brain_mMeta_mQTL	cg21649580	22	NA	50682691	rs7364173	22	50681029	T	C	0.588957	0.00632372	0.0017174	0.000231	0.42557	0.0430786	5.14e-23	0.0148594	0.00430673	0.00056	0.00056	0.037704	0.0156354	20
BrainMeta_eQTL	ENSG00000007923.16	1	DNAJC11	6728106	rs200448	1	6701978	T	C	0.447853	0.00827234	0.00170188	1.17e-06	0.233088	0.0313617	1.07e-13	0.0354901	0.00872428	4.74e-05	4.74e-05	0.00824017	0.0442234	14
BrainMeta_eQTL	ENSG00000065526.12	1	SPEN	16214770	rs848309	1	16308447	T	C	0.417178	-0.00912051	0.0017047	8.78e-08	0.176271	0.0303718	6.48e-09	-0.0517415	0.0131532	8.36e-05	8.36e-05	0.0117562	0.190367	20
BrainMeta_eQTL	ENSG00000173641.18	1	HSPB7	16343306	rs1763596	1	16343835	C	T	0.411043	-0.00799181	0.00171276	3.07e-06	0.439678	0.0290979	1.39e-51	-0.0181765	0.00407698	8.26e-06	1.69e-05	0.00424297	0.622457	20
BrainMeta_eQTL	ENSG00000186510.12	1	CLCNKA	16352958	rs10803408	1	16359106	T	C	0.478528	0.00815472	0.00169378	1.48e-06	-0.548069	0.036575	9.23e-51	-0.014879	0.00324604	4.57e-06	8.96e-06	0.00277699	0.947258	20
BrainMeta_eQTL	ENSG00000288398.1	1	AL109627.1	16556500	rs717863	1	16563635	A	G	0.298569	-0.00734024	0.00185603	7.66e-05	0.708472	0.0342721	6.19e-95	-0.0103607	0.00266727	0.000103	0.000271	0.0244865	0.169432	20
BrainMeta_eQTL	ENSG00000132881.12	1	CPLANE2	16560932	rs717863	1	16563635	A	G	0.298569	-0.00734024	0.00185603	7.66e-05	0.503576	0.0347496	1.37e-47	-0.0145762	0.00382048	0.000136	0.000529	0.0365187	0.154508	20
BrainMeta_eQTL	ENSG00000055070.17	1	SZRD1	16701855	rs2458525	1	16729588	G	A	0.243354	-0.00830575	0.00199047	3.01e-05	-0.197557	0.0331484	2.53e-09	0.0420423	0.0122995	0.00063	0.00063	0.0403987	0.0845004	20
BrainMeta_eQTL	ENSG00000127483.19	1	HP1BP3	21090288	rs2320590	1	21155195	C	T	0.46319	-0.00697991	0.00169686	3.9e-05	0.238356	0.0308089	1.02e-14	-0.0292836	0.00806272	0.000281	0.000281	0.0250371	0.518473	20
BrainMeta_eQTL	ENSG00000284705.1	1	AL596257.1	37172868	rs12719989	1	37114102	T	C	0.344581	-0.00280638	0.00181961	0.123002	-0.408726	0.0329248	2.2e-35	0.00686616	0.00448613	0.125886	0.000719	0.0436712	0.0405985	20
BrainMeta_eQTL	ENSG00000183317.17	1	EPHA10	38205178	rs12747993	1	38190852	C	T	0.312883	0.00168933	0.0018118	0.351129	0.544721	0.0332908	3.54e-60	0.00310128	0.00333151	0.351909	0.000315	0.0267872	0.220922	20
BrainMeta_eQTL	ENSG00000127603.30	1	MACF1	39749918	rs2296173	1	39913351	G	A	0.192229	0.00829672	0.00206636	5.94e-05	0.274045	0.0381315	6.63e-13	0.030275	0.00863715	0.000456	0.000456	0.0334702	0.138978	20
BrainMeta_eQTL	ENSG00000183682.8	1	BMP8A	39976424	rs61779331	1	39970928	A	C	0.232106	0.0103474	0.00201095	2.67e-07	0.478481	0.0346519	2.27e-43	0.0216255	0.0044851	1.42e-06	9.23e-06	0.00283433	0.624224	20
BrainMeta_eQTL	ENSG00000243970.3	1	PPIEL	40006648	rs79473113	1	40020020	A	C	0.0419223	-0.00177924	0.00415501	0.668494	-1.28736	0.0687598	3.24e-78	0.00138209	0.00322839	0.668575	0.000216	0.0212936	0.188241	20
BrainMeta_eQTL	ENSG00000010803.16	1	SCMH1	41600349	rs2363096	1	41514949	A	G	0.197342	-0.0081743	0.00203366	5.83e-05	-0.280767	0.0347928	7.05e-16	0.0291141	0.008092	0.000321	0.000321	0.0270712	0.430955	20
BrainMeta_eQTL	ENSG00000179178.11	1	TMEM125	43737664	rs3120047	1	43764084	G	C	0.382413	0.0114405	0.00173254	4.02e-11	-0.303899	0.0309188	8.45e-23	-0.0376458	0.00686814	4.22e-08	4.22e-08	5.46e-05	0.36411	20
BrainMeta_eQTL	ENSG00000066056.14	1	TIE1	43777716	rs3120047	1	43764084	G	C	0.382413	0.0114405	0.00173254	4.02e-11	-0.543332	0.0337046	1.83e-58	-0.0210563	0.00344589	9.93e-10	1.3e-09	3.51e-06	0.0338736	20
BrainMeta_eQTL	ENSG00000234694.1	1	AL139289.1	43822342	rs6694318	1	43775477	G	C	0.494888	-0.00846974	0.00168777	5.21e-07	0.203028	0.035909	1.57e-08	-0.0417171	0.0111151	0.000175	0.000175	0.0186588	0.100503	17
BrainMeta_eQTL	ENSG00000117399.14	1	CDC20	43826763	rs75139539	1	43840982	T	C	0.0194274	0.00275343	0.00473436	0.560846	0.870965	0.0801626	1.69e-27	0.00316136	0.00544354	0.561406	3.43e-06	0.00142854	0.485367	17
BrainMeta_eQTL	ENSG00000066322.15	1	ELOVL1	43831407	rs866332	1	43788858	T	C	0.374233	0.011055	0.00173069	1.68e-10	-0.210901	0.0325743	9.52e-11	-0.052418	0.0115277	5.44e-06	5.44e-06	0.00197155	0.0583363	12
BrainMeta_eQTL	ENSG00000159479.17	1	MED8	43852534	rs11172	1	43850473	G	A	0.375256	0.0114268	0.00172869	3.84e-11	0.383536	0.0299356	1.4e-37	0.0297932	0.00507177	4.25e-09	4.25e-09	9.16e-06	0.175316	20
BrainMeta_eQTL	ENSG00000070759.17	1	TESK2	45883195	rs9429161	1	45835041	C	T	0.242331	-0.00783971	0.00194076	5.36e-05	0.501026	0.0359853	4.59e-44	-0.0156473	0.0040333	0.000105	8.97e-05	0.0122858	0.0130737	20
BrainMeta_eQTL	ENSG00000132763.15	1	MMACHC	45972513	rs10890330	1	45920406	A	G	0.223926	-0.00767383	0.00198212	0.000108	0.2229	0.0328835	1.21e-11	-0.0344272	0.0102406	0.000774	0.000774	0.045562	0.0492608	20
BrainMeta_eQTL	ENSG00000117448.14	1	AKR1A1	46025968	rs181364381	1	45998888	A	G	0.0327198	-0.0199597	0.00435624	4.61e-06	-0.658837	0.0926023	1.12e-12	0.0302954	0.00786452	0.000117	0.000117	0.0145047	0.855728	19
BrainMeta_eQTL	ENSG00000086015.22	1	MAST2	46377226	rs7533956	1	46403357	A	G	0.447853	0.00701311	0.00170101	3.74e-05	0.244948	0.0312691	4.74e-15	0.028631	0.00784748	0.000264	0.000264	0.0240846	0.0473188	19
BrainMeta_eQTL	ENSG00000232022.7	1	FAAHP1	46922983	rs2295632	1	46879562	T	G	0.259714	-0.00728231	0.00189096	0.000118	0.832282	0.0389744	3.54e-101	-0.00874982	0.00230867	0.000151	1.78e-05	0.0043963	0.22348	20
BrainMeta_eQTL	ENSG00000157216.16	1	SSBP3	54785129	rs7554193	1	54746340	G	C	0.192229	-0.00899827	0.00209873	1.81e-05	0.212549	0.0370214	9.4e-09	-0.0423349	0.0123236	0.000592	0.000592	0.0389182	0.0762044	6
BrainMeta_eQTL	ENSG00000286863.1	1	AL513166.1	72984154	rs2568961	1	72812747	C	T	0.361963	-0.00587558	0.00172061	0.000638	-0.841693	0.0336387	3.56e-138	0.00698067	0.00206317	0.000716	0.00032	0.0270162	0.0271562	20
BrainMeta_eQTL	ENSG00000117226.12	1	GBP3	89480470	rs12121223	1	89481583	T	C	0.315951	0.00657124	0.00179803	0.000257	-1.16004	0.025248	0	-0.00566466	0.00155487	0.000269	7.7e-08	8.66e-05	0.191331	20
BrainMeta_eQTL	ENSG00000171488.15	1	LRRC8C	90167046	rs10922702	1	90177852	G	A	0.313906	0.00486075	0.00177381	0.00613847	0.368901	0.0312211	3.24e-32	0.0131763	0.00493598	0.00759774	0.000406	0.0312088	0.120777	20
BrainMeta_eQTL	ENSG00000137942.18	1	FNBP1L	93966946	rs6674143	1	94036100	G	A	0.0184049	-0.0221838	0.00520828	2.05e-05	-0.710241	0.10215	3.58e-12	0.0312342	0.0085997	0.000281	0.000281	0.0250353	0.648239	20
BrainMeta_eQTL	ENSG00000134222.16	1	PSRC1	109823993	rs4970836	1	109821797	G	A	0.218814	-0.0046016	0.00201318	0.02227	0.795599	0.037413	2.38e-100	-0.00578381	0.00254497	0.0230478	1.04e-05	0.00308632	0.218748	20
BrainMeta_eQTL	ENSG00000116337.20	1	AMPD2	110166700	rs510939	1	110174891	A	G	0.322086	0.00676079	0.00176174	0.000124	0.222369	0.0294753	4.55e-14	0.0304035	0.00888868	0.000625	3.11e-05	0.00630848	0.0693231	20
BrainMeta_eQTL	ENSG00000168765.17	1	GSTM4	110208090	rs506912	1	110191977	C	A	0.329243	0.00746123	0.00175141	2.04e-05	-0.736013	0.030383	1.23e-129	-0.0101374	0.0024161	2.72e-05	0.00025	0.0233124	0.0261433	20
BrainMeta_eQTL	ENSG00000134184.13	1	GSTM1	110241048	rs620077	1	110218716	C	T	0.097137	-0.00386027	0.00312772	0.217124	0.841341	0.0542142	2.59e-54	-0.00458824	0.00372929	0.218575	0.000181	0.0190845	0.108367	20
BrainMeta_eQTL	ENSG00000197747.9	1	S100A10	151960863	rs16833743	1	151964879	C	T	0.288344	0.00366354	0.00184182	0.0466914	-0.350169	0.0333166	7.74e-26	-0.0104622	0.00535316	0.0506542	0.000495	0.0351422	0.0310139	20
BrainMeta_eQTL	ENSG00000198837.10	1	DENND4B	153910586	rs113191295	1	153912623	A	G	0.0644172	-0.0148668	0.00360719	3.77e-05	0.672422	0.0648611	3.5e-25	-0.0221093	0.00577285	0.000128	0.000128	0.0153541	0.106083	11
BrainMeta_eQTL	ENSG00000116406.19	1	EDEM3	184691706	rs11808675	1	184666494	T	A	0.406953	0.00477079	0.00170636	0.00517569	-0.457002	0.0300906	4.28e-52	-0.0104393	0.00379655	0.00596524	0.00089	0.0493042	0.311998	20
BrainMeta_eQTL	ENSG00000134369.15	1	NAV1	201694055	rs623025	1	201765094	T	C	0.281186	-0.00823441	0.00193364	2.06e-05	0.318002	0.0348269	6.79e-20	-0.0258942	0.00670938	0.000114	0.000198	0.0201606	0.0878213	20
BrainMeta_eQTL	ENSG00000163431.13	1	LMOD1	201890650	rs4494199	1	201884668	G	A	0.48364	-0.00714628	0.00170077	2.65e-05	0.506045	0.0281956	5e-72	-0.0141218	0.00345178	4.29e-05	8.7e-05	0.0120666	0.0646183	20
BrainMeta_eQTL	ENSG00000198625.13	1	MDM4	204506378	rs4245737	1	204486242	A	G	0.320041	-0.00635331	0.00180313	0.000426	0.383741	0.0298896	9.96e-38	-0.0165562	0.00487257	0.000679	0.000679	0.0422264	0.0599754	20
BrainMeta_eQTL	ENSG00000180667.11	1	YOD1	207221760	rs1044145	1	207217359	T	C	0.413088	0.00609718	0.00169171	0.000313	-0.329574	0.0307457	8.26e-27	-0.0185002	0.00541538	0.000635	0.000635	0.0405594	0.292389	20
BrainMeta_eQTL	ENSG00000117597.18	1	UTP25	210016114	rs10127618	1	210006049	G	A	0.275051	-0.00594214	0.00196307	0.00247023	-0.772611	0.0342961	2.22e-112	0.00769099	0.00256366	0.00269976	4.39e-06	0.00169914	0.0520176	20
BrainMeta_eQTL	ENSG00000143469.20	1	SYT14	210209501	rs35898529	1	210053096	A	G	0.228016	-0.00540844	0.00208733	0.00956737	-0.500231	0.0367562	3.52e-42	0.0108119	0.00424768	0.0109164	0.000135	0.015841	0.0445535	20
BrainMeta_eQTL	ENSG00000153363.13	1	LINC00467	211582495	rs111798493	1	211596868	G	A	0.0337423	0.0148152	0.0043895	0.000738	-1.56981	0.0864035	9.19e-74	-0.00943757	0.00284404	0.000905	0.000515	0.0359429	0.0973957	18
BrainMeta_eQTL	ENSG00000228063.2	1	LYPLAL1-DT	219251834	rs11118229	1	219333297	T	C	0.123722	0.00554101	0.00266512	0.0376093	-0.463003	0.0449386	6.83e-25	-0.0119675	0.00587218	0.0415492	0.000216	0.0212919	0.0260788	20
BrainMeta_eQTL	ENSG00000277007.1	1	AC096642.1	219445422	rs11118264	1	219480259	A	G	0.393661	-0.00807252	0.00171078	2.37e-06	-0.293837	0.0324453	1.35e-19	0.0274728	0.0065651	2.86e-05	2.44e-05	0.00539355	0.255551	20
BrainMeta_eQTL	ENSG00000185155.12	1	MIXL1	226413040	rs10915961	1	226411135	G	A	0.309816	-0.00894866	0.00180436	7.07e-07	-0.322875	0.0433157	9.05e-14	0.0277155	0.00671233	3.64e-05	3.64e-05	0.00697035	0.531244	20
BrainMeta_eQTL	ENSG00000143776.18	1	CDC42BPA	227341870	rs2670470	1	227452844	T	C	0.205521	-0.00647324	0.00212671	0.0023363	-0.50765	0.0451935	2.81e-29	0.0127514	0.00434041	0.0033052	0.000611	0.0396614	0.129173	20
BrainMeta_eQTL	ENSG00000162913.10	1	OBSCN-AS1	228396284	rs60964166	1	228463119	G	C	0.0296524	-0.0114891	0.00603679	0.0570167	0.734994	0.112609	6.71e-11	-0.0156316	0.00855543	0.0676857	0.000151	0.0170704	0.0312813	14
BrainMeta_eQTL	ENSG00000116991.11	1	SIPA1L2	232650014	rs111482467	1	232765830	G	C	0.42229	0.00682209	0.00169522	5.71e-05	-0.374644	0.0294374	4.2e-37	-0.0182095	0.00474571	0.000125	0.000449	0.033135	0.17739	20
BrainMeta_eQTL	ENSG00000214842.5	2	RAD51AP2	17695778	rs424827	2	17713800	T	C	0.351738	-0.00501332	0.00178123	0.00488492	-0.437239	0.0330235	5.14e-40	0.0114659	0.00416484	0.00590497	0.000515	0.0359254	0.175309	20
BrainMeta_eQTL	ENSG00000178295.15	2	GEN1	17952669	rs78135354	2	17955252	A	G	0.0654397	0.00316564	0.00351596	0.367927	1.04606	0.06189	4.35e-64	0.00302625	0.0033659	0.368605	0.000444	0.0329265	0.0259364	20
BrainMeta_eQTL	ENSG00000084676.15	2	NCOA1	24854177	rs2083718	2	24702995	G	A	0.480573	-0.00321227	0.0016899	0.057319	0.49139	0.0326843	4.37e-51	-0.00653712	0.00346639	0.0593142	0.000501	0.0353632	0.778388	20
BrainMeta_eQTL	ENSG00000115234.11	2	SNX17	27596882	rs7562914	2	27937807	C	A	0.464213	0.00894588	0.00170203	1.47e-07	-0.260176	0.033818	1.43e-14	-0.034384	0.00792276	1.43e-05	6.86e-05	0.0103995	0.693527	20
BrainMeta_eQTL	ENSG00000163798.13	2	SLC4A1AP	27902090	rs7562914	2	27937807	C	A	0.464213	0.00894588	0.00170203	1.47e-07	-0.503444	0.0365908	4.51e-43	-0.0177694	0.00361905	9.11e-07	9.11e-07	0.000548	0.333561	20
BrainMeta_eQTL	ENSG00000270210.1	2	AC104695.2	28649199	rs7562	2	28635740	C	T	0.458078	-0.00912537	0.00168657	6.28e-08	-0.295468	0.0355364	9.21e-17	0.0308844	0.00681032	5.76e-06	5.76e-06	0.00205268	0.0271278	20
BrainMeta_eQTL	ENSG00000260025.1	2	CRIM1-DT	36582074	rs10221948	2	36576964	T	C	0.224949	0.00581002	0.00210615	0.00580493	0.344875	0.0337659	1.72e-24	0.0168467	0.00632581	0.00774072	0.000663	0.0416382	0.371111	20
BrainMeta_eQTL	ENSG00000116016.14	2	EPAS1	46567321	rs12620992	2	46556761	G	C	0.486708	0.00616428	0.00168703	0.000258	-0.295162	0.0305217	4.02e-22	-0.0208844	0.00610999	0.000631	0.000631	0.0404121	0.372306	20
BrainMeta_eQTL	ENSG00000163001.12	2	CFAP36	55759478	rs7598650	2	55785524	T	A	0.511247	0.010252	0.00168656	1.21e-09	-0.195479	0.0310934	3.24e-10	-0.0524457	0.0120013	1.24e-05	1.24e-05	0.00346405	0.251812	20
BrainMeta_eQTL	ENSG00000275052.5	2	PPP4R3B	55810222	rs2627783	2	55815154	C	T	0.214724	-0.00847286	0.00198082	1.89e-05	-0.354008	0.0373323	2.48e-21	0.0239341	0.00613834	9.65e-05	0.000176	0.0187771	0.0171637	20
BrainMeta_eQTL	ENSG00000115464.15	2	USP34	61556410	rs778760	2	61782849	A	G	0.448875	-0.00707674	0.00170196	3.21e-05	-0.179334	0.03036	3.49e-09	0.0394613	0.011606	0.000674	0.000674	0.0420216	0.103468	20
BrainMeta_eQTL	ENSG00000270820.6	2	AC016727.1	61704794	rs13416179	2	61700420	T	C	0.138037	0.00624035	0.00249396	0.0123428	0.459888	0.045324	3.43e-24	0.0135693	0.00558542	0.0151235	0.000832	0.0474547	0.0886466	20
BrainMeta_eQTL	ENSG00000011523.14	2	CEP68	65298819	rs2723064	2	65279805	T	C	0.612474	0.0079065	0.00174459	5.84e-06	0.303561	0.0316853	9.66e-22	0.0260458	0.00635767	4.19e-05	0.00034	0.0280515	0.172394	20
BrainMeta_eQTL	ENSG00000198380.13	2	GFPT1	69580647	rs13389936	2	69583896	A	G	0.58998	0.00824138	0.00171353	1.51e-06	0.304742	0.0299222	2.33e-24	0.0270438	0.00621834	1.37e-05	2.24e-05	0.00509595	0.331764	20
BrainMeta_eQTL	ENSG00000115977.21	2	AAK1	69793305	rs3552	2	69698158	A	G	0.546012	0.00758193	0.001692	7.43e-06	-0.213005	0.0322426	3.94e-11	-0.0355951	0.00959843	0.000209	0.000209	0.0208131	0.145513	20
BrainMeta_eQTL	ENSG00000179818.14	2	PCBP1-AS1	70259874	rs6728865	2	70313967	A	C	0.0695297	0.0141227	0.00373469	0.000156	-1.15374	0.0514643	2.61e-111	-0.0122408	0.00328276	0.000192	0.00041	0.0313693	0.118389	20
BrainMeta_eQTL	ENSG00000163013.12	2	FBXO41	73496708	rs2007918	2	73475504	T	A	0.373211	0.00837935	0.00173158	1.3e-06	0.192789	0.0304616	2.47e-10	0.0434638	0.0113064	0.000121	0.000121	0.014798	0.0511771	18
BrainMeta_eQTL	ENSG00000144035.4	2	NAT8	73868700	rs6706409	2	73606508	C	A	0.284254	0.00707857	0.0018294	0.000109	0.508232	0.0428537	1.92e-32	0.0139278	0.00378628	0.000235	0.000235	0.0224104	0.0459625	20
BrainMeta_eQTL	ENSG00000163016.10	2	ALMS1P1	73896423	rs6704782	2	73766454	T	A	0.214724	0.00480832	0.00200964	0.0167281	0.96185	0.0329167	1.06e-187	0.00499903	0.00209634	0.0170954	7.24e-05	0.0107387	0.0241049	20
BrainMeta_eQTL	ENSG00000042445.14	2	RETSAT	85575366	rs10198290	2	85560659	C	G	0.375256	-0.00513539	0.00173554	0.00308676	-0.625398	0.029766	5.26e-98	0.0082114	0.00280248	0.00338909	8.16e-06	0.0026016	0.200464	20
BrainMeta_eQTL	ENSG00000115525.18	2	ST3GAL5	86098282	rs2679719	2	86130593	C	T	0.408998	-0.00429521	0.00172164	0.0126018	-0.25615	0.0251528	2.34e-24	0.0167683	0.00691998	0.0153856	0.000641	0.0407958	0.26483	20
BrainMeta_eQTL	ENSG00000229689.3	2	AC009237.3	96194623	rs2010379	2	96180093	C	T	0.366053	0.00880172	0.00172628	3.42e-07	0.294814	0.0353299	7.15e-17	0.0298551	0.00686202	1.36e-05	2.53e-05	0.00552861	0.380969	20
BrainMeta_eQTL	ENSG00000232931.6	2	LINC00342	96486776	rs10183151	2	96774786	T	G	0.322086	0.00683042	0.00178097	0.000125	0.277856	0.0375641	1.39e-13	0.0245826	0.00722006	0.000662	0.000662	0.0416087	0.0554445	20
BrainMeta_eQTL	ENSG00000274286.2	2	ADRA2B	96780467	rs2692938	2	96753149	G	A	0.231084	-0.0105136	0.00205988	3.33e-07	0.470504	0.0424595	1.55e-28	-0.0223453	0.0048201	3.55e-06	2.42e-05	0.00535925	0.143943	20
BrainMeta_eQTL	ENSG00000230606.6	2	AC159540.1	98090095	rs7589964	2	98217318	A	G	0.246421	-0.00136846	0.00195786	0.484579	1.09752	0.0312041	5.32e-271	-0.00124687	0.00178425	0.484665	0.000138	0.0161238	0.196491	20
BrainMeta_eQTL	ENSG00000144057.15	2	ST6GAL2	107460810	rs1034811	2	107503324	C	T	0.295501	0.00683866	0.00179804	0.000143	0.512992	0.0361674	1.15e-45	0.0133309	0.00362884	0.000239	0.000151	0.0170231	0.0386041	20
BrainMeta_eQTL	ENSG00000229360.1	2	PPP1R2P5	107557637	rs1524294	2	107612295	G	A	0.52863	-0.00815059	0.00169051	1.43e-06	-0.704897	0.0530696	2.92e-40	0.0115628	0.00255135	5.84e-06	3.86e-05	0.00723416	0.675166	20
BrainMeta_eQTL	ENSG00000286218.2	2	AC005040.2	107581592	rs725999	2	107607039	T	A	0.52863	-0.00817388	0.00169047	1.33e-06	-0.929351	0.0350729	1.03e-154	0.00879525	0.00184901	1.97e-06	4.79e-05	0.00829654	0.627064	20
BrainMeta_eQTL	ENSG00000272563.1	2	AC016745.2	114191898	rs6737318	2	114083120	G	A	0.214724	-0.00991519	0.00203775	1.14e-06	-0.199058	0.0350599	1.37e-08	0.0498106	0.0134819	0.00022	0.00022	0.0215524	0.797224	6
BrainMeta_eQTL	ENSG00000225398.3	2	PGM5P4	114310194	rs11682527	2	114425685	T	G	0.371166	0.00693085	0.00175873	8.12e-05	0.767354	0.118141	8.29e-11	0.00903215	0.0026808	0.000754	0.000754	0.0448583	0.576629	16
BrainMeta_eQTL	ENSG00000226516.7	2	FAM138B	114335694	rs111491602	2	114424356	G	C	0.373211	0.00705462	0.00176154	6.21e-05	0.591037	0.0463829	3.43e-37	0.011936	0.00312416	0.000133	4.37e-05	0.00782708	0.226709	20
BrainMeta_eQTL	ENSG00000287165.1	2	AL078621.2	114340330	rs11682527	2	114425685	T	G	0.371166	0.00693085	0.00175873	8.12e-05	0.399188	0.0462532	6.11e-18	0.0173624	0.00484334	0.000337	0.000337	0.0279014	0.39408	20
BrainMeta_eQTL	ENSG00000236397.3	2	DDX11L2	114357726	rs111491602	2	114424356	G	C	0.373211	0.00705462	0.00176154	6.21e-05	0.843561	0.0309795	2.89e-163	0.0083629	0.00211069	7.43e-05	8.85e-05	0.0121957	0.0752428	20
BrainMeta_eQTL	ENSG00000279267.1	2	AL078621.1	114364464	rs111491602	2	114424356	G	C	0.373211	0.00705462	0.00176154	6.21e-05	1.0144	0.02971	1.68e-255	0.00695448	0.00174844	6.96e-05	0.000134	0.0158265	0.212013	20
BrainMeta_eQTL	ENSG00000240356.6	2	RPL23AP7	114376373	rs111491602	2	114424356	G	C	0.373211	0.00705462	0.00176154	6.21e-05	0.976292	0.0302574	2.08e-228	0.00722593	0.00181816	7.06e-05	3.66e-05	0.00699027	0.0831101	20
BrainMeta_eQTL	ENSG00000231013.2	2	SCTR-AS1	120239463	rs6757604	2	120244703	T	G	0.317996	-0.00608781	0.00180819	0.00076	-0.438301	0.0306995	3.04e-46	0.0138895	0.0042386	0.00104945	4.93e-05	0.00842355	0.376199	20
BrainMeta_eQTL	ENSG00000224043.8	2	CCNT2-AS1	135584657	rs17698630	2	135691725	G	A	0.289366	-0.00809447	0.00222128	0.000268	-0.547474	0.0399435	9.32e-43	0.0147851	0.00419828	0.000429	0.000429	0.0322275	0.666221	20
BrainMeta_eQTL	ENSG00000077380.16	2	DYNC1I2	172575294	rs10184866	2	172608956	G	T	0.280164	-0.0104466	0.00187494	2.52e-08	-0.410995	0.0324078	7.44e-37	0.0254178	0.0049828	3.38e-07	1.1e-05	0.00320105	0.193628	20
BrainMeta_eQTL	ENSG00000138430.16	2	OLA1	175025251	rs6737629	2	174939168	T	C	0.427403	0.0123833	0.00172434	6.9e-13	0.625883	0.029818	8.07e-98	0.0197853	0.00291184	1.08e-11	9.7e-10	2.73e-06	0.14416	20
BrainMeta_eQTL	ENSG00000115935.18	2	WIPF1	175485972	rs4972451	2	175438782	A	G	0.453988	-0.00699818	0.00168986	3.45e-05	0.844502	0.0281654	1.6e-197	-0.00828675	0.00202	4.09e-05	5.07e-06	0.00188223	0.0133805	20
BrainMeta_eQTL	ENSG00000163364.10	2	LINC01116	177498480	rs55746644	2	177508685	T	C	0.0848671	-0.0113335	0.00308499	0.000239	1.60233	0.0424841	0	-0.00707314	0.00193443	0.000256	6.69e-07	0.000436	0.0160844	20
BrainMeta_eQTL	ENSG00000224577.3	2	LINC01117	177521946	rs55746644	2	177508685	T	C	0.0848671	-0.0113335	0.00308499	0.000239	0.785474	0.0570208	3.59e-43	-0.0144289	0.00406482	0.000386	9.64e-05	0.0128388	0.0413359	20
BrainMeta_eQTL	ENSG00000279205.1	2	AC092162.3	177687570	rs55746644	2	177508685	T	C	0.0848671	-0.0113335	0.00308499	0.000239	0.674188	0.0544823	3.59e-35	-0.0168106	0.00477325	0.000429	0.000429	0.0322203	0.0564388	19
BrainMeta_eQTL	ENSG00000231541.1	2	RPS6P2	179866985	rs2366911	2	179693672	C	T	0.481595	-0.00395008	0.00168877	0.0193337	-0.69573	0.0467544	4.41e-50	0.00567761	0.00245714	0.0208515	0.000284	0.0251622	0.0667202	20
BrainMeta_eQTL	ENSG00000226747.6	2	FSIP2-AS2	186594904	rs73035511	2	186581896	C	G	0.248466	0.00113742	0.00192891	0.555413	1.08435	0.0352574	1.04e-207	0.00104894	0.00177919	0.555486	0.000495	0.035115	0.0679797	20
BrainMeta_eQTL	ENSG00000138448.12	2	ITGAV	187500206	rs62197707	2	187420857	T	C	0.359918	0.00729084	0.00180308	5.26e-05	-0.759539	0.040265	2.28e-79	-0.00959904	0.00242784	7.69e-05	0.000274	0.0246213	0.471746	20
BrainMeta_eQTL	ENSG00000204262.14	2	COL5A2	189993331	rs7564429	2	190166071	T	A	0.207566	0.00719398	0.00214261	0.000786	0.635537	0.0456957	5.66e-44	0.0113195	0.00346819	0.00109922	0.000311	0.0265706	0.763676	20
BrainMeta_eQTL	ENSG00000138449.11	2	SLC40A1	190436900	rs13008848	2	190445284	G	C	0.228016	0.0063772	0.00201596	0.00155959	0.741005	0.0387334	1.4e-81	0.00860615	0.00275751	0.00180249	0.000104	0.0134279	0.141795	20
BrainMeta_eQTL	ENSG00000138381.10	2	ASNSD1	190530834	rs2289226	2	190526205	C	T	0.270961	0.0074432	0.00193851	0.000123	-1.02472	0.0330767	1e-210	-0.00726366	0.00190623	0.000139	0.000703	0.0431276	0.0898317	20
BrainMeta_eQTL	ENSG00000253559.1	2	OSGEPL1-AS1	190628856	rs7595020	2	190643676	G	A	0.273006	0.00753638	0.00192939	9.38e-05	-0.283279	0.0370202	1.98e-14	-0.026604	0.00764696	0.000503	0.000503	0.035463	0.400738	20
BrainMeta_eQTL	ENSG00000273240.1	2	AC013468.1	190628884	rs10197331	2	190632838	A	C	0.273006	0.00751168	0.00192938	9.89e-05	-0.758446	0.0354456	1.41e-101	-0.00990405	0.00258563	0.000128	0.000532	0.0366322	0.216814	20
BrainMeta_eQTL	ENSG00000128699.14	2	ORMDL1	190642042	rs6741074	2	190597241	G	T	0.273006	0.00753766	0.00192867	9.3e-05	0.852493	0.0329239	8.02e-148	0.0088419	0.00228802	0.000111	0.000282	0.0250802	0.203886	20
BrainMeta_eQTL	ENSG00000151689.13	2	INPP1	191222344	rs2582755	2	191236440	C	T	0.43456	-0.00563312	0.00169815	0.000909	0.461595	0.0304538	6.79e-52	-0.0122036	0.00376594	0.00119314	0.000237	0.0225485	0.0274997	20
BrainMeta_eQTL	ENSG00000233654.2	2	AC108047.1	191417042	rs72907168	2	191364708	A	G	0.308793	0.0073086	0.00180611	5.2e-05	0.37616	0.0330359	4.89e-30	0.0194295	0.00509565	0.000137	0.000162	0.0177984	0.0310863	20
BrainMeta_eQTL	ENSG00000115419.13	2	GLS	191787912	rs6711082	2	191836553	T	C	0.432515	-0.00772749	0.00170915	6.15e-06	0.224706	0.0325809	5.32e-12	-0.0343893	0.00909485	0.000156	0.000156	0.0174057	0.226813	20
BrainMeta_eQTL	ENSG00000226124.8	2	FTCDNL1	200670591	rs796364	2	200716119	C	A	0.176892	0.00279721	0.00212621	0.188312	-0.587037	0.0464507	1.31e-36	-0.00476497	0.0036415	0.190697	0.000795	0.0462199	0.151492	20
BrainMeta_eQTL	ENSG00000138439.12	2	FAM117B	203567086	rs72926946	2	203477868	A	C	0.301636	-0.00799163	0.00184579	1.49e-05	-0.225881	0.0336669	1.96e-11	0.0353799	0.00972529	0.000275	0.000741	0.0444185	0.0220222	20
BrainMeta_eQTL	ENSG00000261338.2	2	AC021016.1	219121066	rs13003334	2	219124921	T	A	0.407975	0.00764902	0.00169878	6.71e-06	-1.16278	0.0226816	0	-0.00657821	0.00146659	7.28e-06	1.08e-05	0.00315613	0.0133934	20
BrainMeta_eQTL	ENSG00000127838.14	2	PNKD	219173316	rs4996257	2	219162836	C	T	0.370143	0.00963816	0.00171629	1.96e-08	0.284322	0.028471	1.75e-23	0.0338988	0.00692541	9.84e-07	3.08e-06	0.00132569	0.102806	20
BrainMeta_eQTL	ENSG00000187957.8	2	DNER	230400808	rs7576516	2	230523831	T	C	0.388548	-0.00547638	0.00173152	0.00156285	-0.382984	0.0319034	3.37e-33	0.0142993	0.00467543	0.00222532	0.000805	0.0465386	0.391509	12
BrainMeta_eQTL	ENSG00000197548.12	3	ATG7	11456567	rs2122031	3	11314143	G	A	0.366053	-0.0100253	0.00178495	1.95e-08	-0.53228	0.0323227	6.26e-61	0.0188347	0.00354308	1.06e-07	4.13e-06	0.00162977	0.02138	20
BrainMeta_eQTL	ENSG00000144560.15	3	VGLL4	11705184	rs13325556	3	11566961	G	T	0.204499	-0.0103901	0.00213574	1.15e-06	0.363908	0.0362672	1.08e-23	-0.0285514	0.00652232	1.2e-05	1.2e-05	0.00338882	0.928539	20
BrainMeta_eQTL	ENSG00000168036.18	3	CTNNB1	41268910	rs62258388	3	41286419	A	G	0.431493	0.00800983	0.00168754	2.07e-06	0.503752	0.0309241	1.16e-59	0.0159003	0.00348926	5.19e-06	3.37e-07	0.000262	0.0471605	20
BrainMeta_eQTL	ENSG00000163933.10	3	RFT1	53143484	rs2581800	3	53109352	A	G	0.399796	-0.00556727	0.00169853	0.00104658	0.765629	0.0336066	6.9e-115	-0.0072715	0.00224132	0.00117743	0.000786	0.045909	0.220396	20
BrainMeta_eQTL	ENSG00000168374.11	3	ARF4	57570518	rs4340676	3	57582088	A	G	0.149284	-0.0065297	0.00220972	0.00312679	0.858246	0.0425367	1.57e-90	-0.00760818	0.00260216	0.00345787	0.000224	0.021761	0.0235599	20
BrainMeta_eQTL	ENSG00000136068.15	3	FLNB	58076052	rs75286362	3	58118958	T	G	0.0552147	0.00207911	0.00308268	0.500027	-0.69416	0.0597809	3.59e-31	-0.00299514	0.00444836	0.500748	0.000491	0.0349817	0.151325	20
BrainMeta_eQTL	ENSG00000241472.7	3	PTPRG-AS1	62281002	rs1881269	3	62309701	A	G	0.389571	0.00641681	0.00170605	0.000169	-0.257011	0.0302787	2.1e-17	-0.024967	0.00726052	0.000584	0.000584	0.0386401	0.0814376	20
BrainMeta_eQTL	ENSG00000163377.16	3	TAFA4	68891682	rs6780583	3	68727704	C	T	0.346626	0.00725543	0.00176171	3.81e-05	0.218084	0.0308016	1.44e-12	0.033269	0.00934529	0.000371	0.000371	0.0295738	0.400739	20
BrainMeta_eQTL	ENSG00000175161.14	3	CADM2	85565860	rs9835724	3	84964976	G	A	0.336401	-0.00852203	0.00181182	2.56e-06	0.388033	0.0353817	5.5e-28	-0.0219621	0.00508055	1.54e-05	1.06e-05	0.00313084	0.320044	20
BrainMeta_eQTL	ENSG00000138468.16	3	SENP7	101137567	rs9825208	3	101274807	T	G	0.436605	0.00760446	0.00169704	7.43e-06	-0.374419	0.0339476	2.76e-28	-0.02031	0.00489226	3.3e-05	1.27e-05	0.00352315	0.431623	17
BrainMeta_eQTL	ENSG00000163424.9	3	TEX55	118871944	rs74947991	3	118965923	T	C	0.0327198	-0.0176441	0.00434524	4.9e-05	1.40989	0.112078	2.74e-36	-0.0125146	0.00323856	0.000111	0.000564	0.0378639	0.0217718	20
BrainMeta_eQTL	ENSG00000114638.8	3	UPK1B	118908177	rs4284973	3	118913054	G	A	0.0327198	-0.0174445	0.00434434	5.93e-05	0.966098	0.111006	3.23e-18	-0.0180566	0.00495234	0.000266	0.000266	0.024211	0.0991921	20
BrainMeta_eQTL	ENSG00000239921.6	3	LINC01471	127228096	rs62264113	3	127292333	A	G	0.0797546	0.0119495	0.00271796	1.1e-05	0.625964	0.0734538	1.57e-17	0.0190897	0.00488582	9.34e-05	9.34e-05	0.0125857	0.268019	20
BrainMeta_eQTL	ENSG00000132394.11	3	EEFSEC	127999906	rs2811479	3	127901786	A	G	0.263804	-0.00740292	0.00191367	0.00011	-0.519096	0.0347912	2.43e-50	0.0142612	0.00380843	0.000181	1.58e-05	0.00406763	0.0589526	20
BrainMeta_eQTL	ENSG00000158220.14	3	ESYT3	138176978	rs1109088	3	138154795	G	A	0.435583	0.0082526	0.00170428	1.28e-06	0.443638	0.0339459	4.95e-39	0.0186021	0.00409682	5.61e-06	4.35e-06	0.00168881	0.727475	20
BrainMeta_eQTL	ENSG00000280399.1	3	AC022497.1	138202752	rs4678418	3	138171042	T	C	0.523517	-0.00764544	0.00169366	6.36e-06	-0.273693	0.030568	3.44e-19	0.0279343	0.00693016	5.56e-05	5.56e-05	0.00908666	0.287798	20
BrainMeta_eQTL	ENSG00000114107.9	3	CEP70	138263283	rs6439810	3	138249637	A	G	0.501022	-0.0066413	0.00168938	8.45e-05	-0.271444	0.0338779	1.12e-15	0.0244666	0.00693242	0.000417	0.000417	0.0316763	0.0446237	20
BrainMeta_eQTL	ENSG00000158234.12	3	FAIM	138339833	rs773455	3	138325220	G	A	0.473415	0.00703573	0.00169527	3.32e-05	-0.660684	0.0317006	1.83e-96	-0.0106492	0.00261631	4.7e-05	1.76e-05	0.0043605	0.273894	20
BrainMeta_eQTL	ENSG00000071794.16	3	HLTF	148776128	rs1017489	3	148764090	T	C	0.378323	-0.0021178	0.00175899	0.228595	0.489304	0.0313182	5.03e-55	-0.0043282	0.00360555	0.229974	0.000883	0.0490787	0.147895	20
BrainMeta_eQTL	ENSG00000114805.18	3	PLCH1	155278114	rs4234307	3	155102654	A	G	0.448875	0.00539005	0.00169424	0.00146567	-0.434505	0.0314263	1.77e-43	-0.012405	0.00400113	0.00193274	0.000859	0.0483363	0.546866	20
BrainMeta_eQTL	ENSG00000068885.15	3	IFT80	160046221	rs55731730	3	160072378	C	T	0.485685	0.00657762	0.00168864	9.81e-05	-0.412651	0.0340671	9.03e-34	-0.0159399	0.00429857	0.000209	0.00069	0.0426237	0.0433837	20
BrainMeta_eQTL	ENSG00000213186.8	3	TRIM59	160176897	rs3851366	3	160191374	T	C	0.50818	-0.00662426	0.00168871	8.76e-05	0.261295	0.0317615	1.92e-16	-0.0253516	0.00715991	0.000399	0.000399	0.030871	0.0207598	20
BrainMeta_eQTL	ENSG00000186432.10	3	KPNA4	160248077	rs10936204	3	160306461	A	C	0.485685	0.00707706	0.00169224	2.89e-05	0.320565	0.0321048	1.77e-23	0.0220768	0.00572326	0.000115	0.000115	0.0143221	0.0281271	20
BrainMeta_eQTL	ENSG00000229320.3	3	KRT8P12	160285136	rs62272792	3	160241674	G	C	0.481595	0.00742177	0.00169179	1.15e-05	0.181985	0.0315006	7.6e-09	0.0407822	0.0116727	0.000476	0.000476	0.0343446	0.671423	20
BrainMeta_eQTL	ENSG00000163536.13	3	SERPINI1	167498194	rs12494861	3	167426942	G	A	0.194274	0.0107157	0.00201387	1.03e-07	0.390196	0.0289098	1.63e-41	0.0274623	0.00554777	7.42e-07	7.42e-07	0.00047	0.894152	20
BrainMeta_eQTL	ENSG00000233885.7	3	YEATS2-AS1	183526408	rs8391	3	183533964	C	T	0.472393	-0.00777127	0.00169264	4.41e-06	1.03026	0.0256725	0	-0.00754301	0.00165364	5.08e-06	3e-06	0.00130351	0.0476642	20
BrainMeta_eQTL	ENSG00000161204.11	3	ABCF3	183907806	rs6783338	3	183948762	G	C	0.0204499	0.0297701	0.00544632	4.6e-08	1.07534	0.113545	2.78e-21	0.0276843	0.00584778	2.2e-06	2.2e-06	0.00103911	0.776756	18
BrainMeta_eQTL	ENSG00000163904.13	3	SENP2	185325812	rs34187723	3	185349425	C	T	0.320041	0.00900101	0.00177834	4.16e-07	-0.421902	0.0348566	1.01e-33	-0.0213343	0.00456875	3.02e-06	3.02e-06	0.00130651	0.0664658	20
BrainMeta_eQTL	ENSG00000235897.1	3	TM4SF19-AS1	196048821	rs34547573	3	196231308	A	G	0.262781	-0.00773829	0.00194845	7.14e-05	0.20639	0.0340206	1.31e-09	-0.0374935	0.0112837	0.000891	0.000891	0.0493339	0.0278504	20
BrainMeta_eQTL	ENSG00000125388.20	4	GRK4	3003892	rs12643541	4	2999613	C	T	0.380368	-0.00772455	0.00176644	1.23e-05	-0.479145	0.0289597	1.73e-61	0.0161215	0.00381325	2.36e-05	0.000306	0.0263257	0.28932	20
BrainMeta_eQTL	ENSG00000163956.13	4	LRPAP1	3519756	rs1741547	4	3521939	A	T	0.278119	3.98E-04	0.00182808	0.827682	0.969683	0.0258565	8.37e-308	4.10E-04	0.00188527	0.827685	0.000827	0.0472963	0.158087	20
BrainMeta_eQTL	ENSG00000047662.5	4	FAM184B	17707086	rs9291660	4	17663414	A	G	0.347648	0.00414804	0.00172797	0.0163715	0.301403	0.0308586	1.56e-22	0.0137624	0.0059037	0.0197454	0.000253	0.0234882	0.0962021	20
BrainMeta_eQTL	ENSG00000240005.6	4	STIM2-AS1	26861841	rs4505809	4	26860413	G	A	0.470348	-0.000478	0.00168947	0.777143	0.813367	0.0279261	1.7e-186	-0.000588	0.00207723	0.777153	0.000708	0.0432772	0.348132	20
BrainMeta_eQTL	ENSG00000109180.15	4	OCIAD1	48835532	rs2883562	4	48859940	C	G	0.518405	-0.0074314	0.00168986	1.09e-05	0.327925	0.0334713	1.16e-22	-0.0226619	0.00564851	6.02e-05	6.02e-05	0.00954968	0.0790952	20
BrainMeta_eQTL	ENSG00000188993.3	4	LRRC66	52871827	rs61794805	4	52738972	C	T	0.214724	0.00895638	0.00194068	3.93e-06	0.222153	0.0347637	1.65e-10	0.0403163	0.0107757	0.000183	0.000183	0.0192031	0.772946	19
BrainMeta_eQTL	ENSG00000163069.13	4	SGCB	52895668	rs6813488	4	52855535	A	G	0.226994	0.00846161	0.00189108	7.66e-06	0.340356	0.0405117	4.41e-17	0.024861	0.00629505	7.84e-05	7.84e-05	0.011306	0.263525	20
BrainMeta_eQTL	ENSG00000196503.5	4	ARL9	57381250	rs4324602	4	57521308	C	G	0.492843	-0.00796373	0.00169529	2.63e-06	-0.354982	0.0313442	9.84e-30	0.0224342	0.00517024	1.43e-05	1.43e-05	0.00380197	0.764973	13
BrainMeta_eQTL	ENSG00000249693.3	4	THEGL	57433222	rs4524451	4	57511504	G	C	0.484663	-0.0087676	0.00169268	2.22e-07	-0.238254	0.0324719	2.18e-13	0.0367994	0.0086965	2.32e-05	0.000166	0.0180573	0.644978	8
BrainMeta_eQTL	ENSG00000280285.1	4	AC108215.1	57530248	rs4626270	4	57522220	G	A	0.493865	-0.00802406	0.00169576	2.23e-06	0.365128	0.0279435	5.11e-39	-0.021976	0.00493943	8.62e-06	8.62e-06	0.00270537	0.190275	12
BrainMeta_eQTL	ENSG00000171476.22	4	HOPX	57531110	rs9968379	4	57558399	A	C	0.095092	-0.000977	0.00258492	0.705525	-0.376004	0.0445733	3.29e-17	0.00259777	0.00688162	0.705807	2.84e-05	0.00595665	0.229455	20
BrainMeta_eQTL	ENSG00000248926.1	4	AC114801.2	78879544	rs1021826	4	78917350	A	G	0.296524	-0.00690094	0.00182795	0.00016	0.555633	0.0685046	5.02e-16	-0.01242	0.00362876	0.00062	0.00062	0.040022	0.277583	20
BrainMeta_eQTL	ENSG00000172493.22	4	AFF1	87959180	rs62306514	4	87976338	T	C	0.180982	-0.0076781	0.00211939	0.000291	-0.336381	0.0383277	1.69e-18	0.0228256	0.00681622	0.000812	0.000812	0.0467706	0.474991	20
BrainMeta_eQTL	ENSG00000138696.11	4	BMPR1B	95879352	rs7662504	4	95928570	C	A	0.402863	-0.00587693	0.00174231	0.000743	0.658653	0.0322325	8.27e-93	-0.00892265	0.00268106	0.000875	9.19e-05	0.0124682	0.0127177	20
BrainMeta_eQTL	ENSG00000145348.17	4	TBCK	107100298	rs12642373	4	106978715	A	G	0.290389	-0.00484304	0.00185712	0.00911199	-0.398114	0.0381268	1.6e-25	0.0121649	0.00480807	0.0114027	0.000183	0.0192262	0.0303912	20
BrainMeta_eQTL	ENSG00000245958.6	4	SEPTIN7P14	120424563	rs11098524	4	120390032	G	A	0.286299	-0.00403618	0.00184033	0.0282938	-1.07375	0.0285524	0	0.00375895	0.00171683	0.0285628	3.9e-05	0.00728407	0.0129029	19
BrainMeta_eQTL	ENSG00000251300.1	4	AC104596.2	143966635	rs1440419	4	144163340	A	T	0.322086	0.0120906	0.00182098	3.14e-11	0.339666	0.0517428	5.22e-11	0.0355956	0.00762523	3.04e-06	3.04e-06	0.00131343	0.240657	20
BrainMeta_eQTL	ENSG00000145425.10	4	RPS3A	152023285	rs7671332	4	152163489	C	T	0.0265849	0.0217821	0.00424865	2.95e-07	-0.537636	0.0885556	1.27e-09	-0.0405147	0.0103432	8.96e-05	8.96e-05	0.0122852	0.318107	16
BrainMeta_eQTL	ENSG00000164362.21	5	TERT	1274222	rs2242652	5	1280028	A	G	0.213701	0.0128536	0.00213409	1.71e-09	0.302083	0.0496021	1.13e-09	0.0425499	0.00993592	1.85e-05	9.56e-06	0.00290553	0.304905	18
BrainMeta_eQTL	ENSG00000286388.1	5	AC026748.3	1348106	rs37011	5	1348798	T	A	0.43456	0.00658875	0.0017009	0.000107	-1.11094	0.020082	0	-0.00593081	0.0015348	0.000111	5.45e-06	0.00197305	0.0593816	20
BrainMeta_eQTL	ENSG00000113594.10	5	LIFR	38541613	rs11739752	5	38638424	T	C	0.488753	-0.00532119	0.00168595	0.00159844	-0.354828	0.0323596	5.62e-28	0.0149965	0.00494437	0.00242099	0.000373	0.0296856	0.158368	20
BrainMeta_eQTL	ENSG00000205571.14	5	SMN2	69359907	rs189475615	5	68722389	C	T	0.0797546	0.010359	0.0029618	0.00047	-0.665942	0.071171	8.21e-21	-0.0155554	0.00474808	0.00105237	0.000126	0.0151629	0.162429	19
BrainMeta_eQTL	ENSG00000248708.2	5	LINC02144	86995124	rs6452770	5	87389057	C	G	0.197342	-0.0158531	0.00220212	6.06e-13	0.553558	0.0447434	3.71e-35	-0.0286386	0.0046026	4.9e-10	4.9e-10	1.57e-06	0.0125632	20
BrainMeta_eQTL	ENSG00000287783.1	5	AC020930.1	87066656	rs1427920	5	87422770	A	G	0.221881	-0.0137702	0.00212197	8.62e-11	0.34031	0.0340467	1.6e-23	-0.0404638	0.00743428	5.24e-08	5.24e-08	6.48e-05	0.0180518	20
BrainMeta_eQTL	ENSG00000245526.11	5	LINC00461	87895118	rs1501672	5	87963761	G	A	0.144172	0.0158001	0.00250897	3.03e-10	0.40814	0.0470104	3.89e-18	0.0387125	0.00759424	3.44e-07	3.44e-07	0.000266	0.0113946	20
BrainMeta_eQTL	ENSG00000250377.2	5	AC008525.1	87989216	rs34483452	5	87986314	A	C	0.156442	0.0156651	0.00246884	2.22e-10	-0.394923	0.0442947	4.84e-19	-0.0396663	0.00767294	2.35e-07	2.35e-07	0.0002	0.0187163	20
BrainMeta_eQTL	ENSG00000251314.2	5	AC104123.1	95632247	rs17086426	5	95969820	T	C	0.209611	-0.00567566	0.00210846	0.00710571	0.396919	0.0450328	1.21e-18	-0.0142993	0.00555428	0.0100396	0.000254	0.0235356	0.013013	20
BrainMeta_eQTL	ENSG00000164307.13	5	ERAP1	96120158	rs27043	5	96117300	G	A	0.150307	-0.0106887	0.00237557	6.81e-06	0.945734	0.0401778	1.64e-122	-0.011302	0.00255736	9.9e-06	3.24e-05	0.00647343	0.418011	20
BrainMeta_eQTL	ENSG00000164308.17	5	ERAP2	96233548	rs2910686	5	96252589	C	T	0.424335	0.00909327	0.00169519	8.13e-08	1.23501	0.0183645	0	0.00736293	0.00137697	8.93e-08	2.77e-08	3.92e-05	0.192599	20
BrainMeta_eQTL	ENSG00000113441.16	5	LNPEP	96322158	rs27295	5	96358687	C	T	0.412065	0.00857879	0.00169654	4.27e-07	-0.281788	0.0305418	2.8e-20	-0.0304442	0.00686558	9.24e-06	1.02e-06	0.000596	0.149145	20
BrainMeta_eQTL	ENSG00000131435.13	5	PDLIM4	131601268	rs270621	5	131605821	C	A	0.389571	0.00700939	0.00179288	9.25e-05	0.710414	0.0378631	1.52e-78	0.00986662	0.00257792	0.00013	0.000635	0.0405719	0.0377544	20
BrainMeta_eQTL	ENSG00000233006.8	5	MIR3936HG	131676420	rs272883	5	131668698	A	G	0.324131	0.00787359	0.00185274	2.14e-05	-0.33917	0.0347663	1.74e-22	-0.0232143	0.00595838	9.78e-05	0.000744	0.0445162	0.148267	20
BrainMeta_eQTL	ENSG00000204967.6	5	PCDHA4	140289294	rs76789733	5	140282931	G	A	0.0766871	-0.0108036	0.00274914	8.5e-05	-0.543487	0.055307	8.64e-23	0.0198782	0.00544783	0.000263	0.000114	0.0143117	0.521654	20
BrainMeta_eQTL	ENSG00000081842.13	5	PCDHA6	140299746	rs115070123	5	140265874	C	T	0.0766871	-0.0109272	0.00275025	7.09e-05	0.620633	0.0577223	5.8e-27	-0.0176065	0.00472424	0.000194	0.0002	0.0203113	0.531023	20
BrainMeta_eQTL	ENSG00000250120.8	5	PCDHA10	140313700	rs112910602	5	140266942	T	A	0.0766871	-0.0109064	0.00275135	7.37e-05	-0.99443	0.0596593	2.22e-62	0.0109675	0.00284393	0.000115	0.000501	0.0353611	0.0250557	20
BrainMeta_eQTL	ENSG00000251031.2	5	AC132803.1	144422499	rs12717923	5	144236539	C	T	0.327198	0.00675318	0.00179564	0.000169	-0.247127	0.0308843	1.23e-15	-0.0273268	0.00802863	0.000665	0.000665	0.0417118	0.108996	20
BrainMeta_eQTL	ENSG00000164574.16	5	GALNT10	153685417	rs6891838	5	153688682	T	G	0.441718	-0.00421592	0.00170085	0.0131854	0.306624	0.0316756	3.66e-22	-0.0137495	0.00572598	0.0163392	0.000795	0.0462181	0.125301	20
BrainMeta_eQTL	ENSG00000135074.16	5	ADAM19	156912662	rs4704745	5	157011261	G	T	0.376278	-0.00430436	0.00173163	0.0129285	-0.32628	0.0339145	6.54e-22	0.0131923	0.00548147	0.0160975	0.000244	0.0229428	0.0681749	20
BrainMeta_eQTL	ENSG00000283235.2	5	AC139493.2	175613323	rs113895894	5	175628179	T	C	0.0501022	0.00996033	0.00363418	0.0061302	0.978711	0.0620213	4.26e-56	0.010177	0.00376882	0.0069275	0.000307	0.0263535	0.0473649	20
BrainMeta_eQTL	ENSG00000165671.21	5	NSD1	176643620	rs6882591	5	176546460	A	G	0.144172	-0.0108514	0.00242468	7.63e-06	-0.285672	0.0440356	8.74e-11	0.0379857	0.0103114	0.00023	0.00023	0.0221182	0.881635	14
BrainMeta_eQTL	ENSG00000169230.10	5	PRELID1	176732375	rs9834	5	176733616	T	C	0.114519	-0.0117296	0.00268407	1.24e-05	-0.282235	0.0429606	5.04e-11	0.0415597	0.0114219	0.000274	0.000274	0.0246444	0.302587	14
BrainMeta_eQTL	ENSG00000213347.10	5	MXD3	176734110	rs11952102	5	176740704	G	A	0.239264	-0.00955891	0.00190843	5.48e-07	0.598196	0.0367546	1.47e-59	-0.0159796	0.00333796	1.69e-06	2.2e-08	3.29e-05	0.144135	20
BrainMeta_eQTL	ENSG00000186470.14	6	BTN3A2	26371968	rs35768595	6	27141904	T	C	0.0644172	3.37E-04	0.00268227	0.900053	-1.11935	0.0920281	4.89e-34	-0.000301	0.00239641	0.900058	1.75e-05	0.00434564	0.0784358	20
BrainMeta_eQTL	ENSG00000112763.17	6	BTN2A1	26467490	rs113039233	6	27430126	A	G	0.294479	-0.0052664	0.00186015	0.00463789	-0.260781	0.0433106	1.73e-09	0.0201947	0.00788217	0.0104049	3.82e-05	0.00719006	0.0119887	20
BrainMeta_eQTL	ENSG00000146109.5	6	ABT1	26599074	rs12207614	6	27167033	T	C	0.108384	-0.0158824	0.00290527	4.58e-08	-0.348682	0.058154	2.02e-09	0.04555	0.0112756	5.35e-05	5.35e-05	0.00887353	0.0479347	20
BrainMeta_eQTL	ENSG00000124613.9	6	ZNF391	27357040	rs1022518	6	27364886	A	G	0.255624	0.00810586	0.001978	4.17e-05	-0.693251	0.0419663	2.67e-61	-0.0116925	0.00293971	6.97e-05	4.45e-05	0.00792133	0.0150919	20
BrainMeta_eQTL	ENSG00000271755.1	6	AL031118.1	27373266	rs62401131	6	27389892	A	C	0.647239	-0.00778708	0.00173586	7.26e-06	0.358317	0.0395178	1.22e-19	-0.0217324	0.00540497	5.8e-05	5.8e-05	0.00933029	0.0378943	20
BrainMeta_eQTL	ENSG00000217539.2	6	IQCB2P	27979317	rs9380046	6	28030499	C	T	0.198364	-0.00831619	0.0019513	2.03e-05	0.748772	0.0900197	8.96e-17	-0.0111064	0.00292816	0.000149	0.000149	0.0168863	0.0754194	20
BrainMeta_eQTL	ENSG00000187763.3	6	OR2B7P	28014678	rs3757187	6	28107654	C	T	0.196319	-0.00814006	0.00196699	3.5e-05	0.745743	0.0880613	2.49e-17	-0.0109154	0.00293571	0.000201	0.000201	0.0203278	0.010636	20
BrainMeta_eQTL	ENSG00000182477.5	6	OR2B8P	28021474	rs9295762	6	28155418	C	T	0.211656	-0.00802804	0.00195982	4.2e-05	0.871014	0.0622032	1.5e-44	-0.00921689	0.00234435	8.44e-05	0.000639	0.0407174	0.0120888	20
BrainMeta_eQTL	ENSG00000220721.2	6	OR1F12	28041566	rs1150692	6	28173957	G	A	0.211656	-0.00799031	0.00195958	4.55e-05	0.870192	0.084235	5.13e-25	-0.00918224	0.00242097	0.000149	0.000149	0.0168945	0.0275288	20
BrainMeta_eQTL	ENSG00000219392.1	6	ZNF602P	28083868	rs9295762	6	28155418	C	T	0.211656	-0.00802804	0.00195982	4.2e-05	-0.56203	0.0493027	4.2e-30	0.014284	0.00370534	0.000116	0.000116	0.0144095	0.0230546	20
BrainMeta_eQTL	ENSG00000226314.8	6	ZNF192P1	28133460	rs9380063	6	28137853	G	A	0.194274	-0.00828152	0.00197006	2.63e-05	0.789452	0.053783	8.85e-49	-0.0104902	0.00259579	5.32e-05	3.19e-05	0.00640228	0.0202571	20
BrainMeta_eQTL	ENSG00000196821.10	6	ILRUN	34609850	rs76967117	6	34603691	A	G	0.101227	0.00765647	0.00263868	0.00371234	1.25349	0.0490221	3.29e-144	0.0061081	0.00211857	0.00393757	0.000426	0.0321218	0.108101	20
BrainMeta_eQTL	ENSG00000272288.6	6	ILRUN-AS1	34664670	rs34463942	6	34695493	C	T	0.133947	0.0116302	0.00273248	2.08e-05	-0.282815	0.0446758	2.45e-10	-0.0411231	0.0116425	0.000412	0.000412	0.0314691	0.331025	16
BrainMeta_eQTL	ENSG00000124562.10	6	SNRPC	34733458	rs35839188	6	34717083	T	C	0.335378	0.00672333	0.00179977	0.000187	-0.639035	0.0386747	2.49e-61	-0.0105211	0.00288747	0.000269	0.000269	0.0243546	0.0107052	20
BrainMeta_eQTL	ENSG00000146223.16	6	RPL7L1	42852508	rs2894484	6	42851497	G	A	0.269939	0.00515976	0.00199193	0.00958825	-0.586966	0.0345249	8.04e-65	-0.00879056	0.00343276	0.0104437	0.000801	0.0464177	0.017421	20
BrainMeta_eQTL	ENSG00000124713.6	6	GNMT	42930055	rs2296804	6	42931261	C	G	0.411043	-0.00445647	0.00171213	0.00924439	1.08374	0.0237251	0	-0.00411213	0.0015824	0.00935868	0.000173	0.0185231	0.0128854	20
BrainMeta_eQTL	ENSG00000112667.13	6	DNPH1	43195293	rs45448395	6	43189645	A	G	0.0695297	-0.000797	0.00274614	0.771617	-0.849526	0.0498867	4.99e-65	9.38E-04	0.00323302	0.77165	0.00017	0.0183459	0.613691	20
BrainMeta_eQTL	ENSG00000124688.14	6	MAD2L1BP	43602978	rs7760334	6	43579664	A	G	0.331288	-0.00835463	0.00178912	3.02e-06	-0.146413	0.0263016	2.6e-08	0.0570619	0.0159497	0.000347	0.000347	0.0283781	0.0399112	10
BrainMeta_eQTL	ENSG00000250686.2	6	KHDRBS2-OT1	62365546	rs6925449	6	62098282	C	G	0.353783	-0.00847664	0.00173494	1.03e-06	0.31176	0.0240766	2.39e-38	-0.0271896	0.00594794	4.85e-06	6.35e-05	0.00987833	0.0795003	20
BrainMeta_eQTL	ENSG00000112232.10	6	KHDRBS2	62692998	rs1932643	6	62097088	G	A	0.394683	-0.00718059	0.00170881	2.64e-05	0.222586	0.036216	7.94e-10	-0.0322598	0.00929988	0.000523	0.000523	0.0362554	0.221118	20
BrainMeta_eQTL	ENSG00000233797.2	6	UFL1-AS1	96808654	rs211160	6	97023070	A	G	0.132924	-0.00350289	0.00258217	0.174919	-0.510347	0.05543	3.35e-20	0.00686375	0.00511427	0.179571	5.44e-05	0.00896637	0.0268206	20
BrainMeta_eQTL	ENSG00000014123.10	6	UFL1	96986312	rs12190508	6	96898269	C	T	0.205521	0.0112131	0.00216717	2.29e-07	0.415564	0.035503	1.2e-31	0.0269828	0.0057018	2.22e-06	1.69e-05	0.00424497	0.398136	20
BrainMeta_eQTL	ENSG00000112214.10	6	FHL5	97037468	rs1009596	6	96843688	A	G	0.187117	0.010626	0.00227594	3.03e-06	-0.285087	0.0418483	9.6e-12	-0.0372729	0.00967829	0.000118	0.000325	0.0273059	0.028115	20
BrainMeta_eQTL	ENSG00000155085.15	6	AK9	109913240	rs6914216	6	109723117	G	A	0.419223	-0.00464648	0.00173039	0.00724808	-0.677224	0.0312751	5.6e-104	0.00686107	0.00257469	0.00770308	0.0002	0.0202523	0.0300497	20
BrainMeta_eQTL	ENSG00000112367.12	6	FIG4	110105556	rs4298380	6	110155790	A	G	0.441718	-0.00581785	0.00171013	0.000669	-0.557133	0.0299342	2.57e-77	0.0104425	0.00312037	0.000818	0.000898327	0.0495529	0.0834103	20
BrainMeta_eQTL	ENSG00000047932.14	6	GOPC	117902568	rs210632	6	117880342	A	G	0.223926	0.00620075	0.00193836	0.00137918	0.531305	0.0368414	3.79e-47	0.0116708	0.00373697	0.0017898	4.62e-06	0.00176392	0.143601	20
BrainMeta_eQTL	ENSG00000153989.8	6	NUS1	118014261	rs2498588	6	118027830	T	C	0.206544	-0.0126228	0.00232052	5.34e-08	0.257623	0.0389901	3.91e-11	-0.0489971	0.0116672	2.67e-05	2.67e-05	0.00572417	0.636315	9
BrainMeta_eQTL	ENSG00000111907.21	6	TPD52L1	125512874	rs911190	6	125579766	T	G	0.100204	-0.000389	0.00314163	0.901509	-0.971677	0.0546411	9.59e-71	4.00E-04	0.00323328	0.901511	0.000234	0.022374	0.0779971	20
BrainMeta_eQTL	ENSG00000146411.6	6	SLC2A12	134341240	rs2811689	6	134372711	T	G	0.488753	0.00388953	0.00168697	0.0211314	0.504901	0.0303403	3.5e-62	0.00770355	0.00337311	0.0223825	0.00072	0.0436821	0.21445	8
BrainMeta_eQTL	ENSG00000130368.7	6	MAS1	160325250	rs7750863	6	160291306	C	T	0.315951	0.00738386	0.00184556	6.31e-05	-0.276222	0.0334534	1.49e-16	-0.0267316	0.00742446	0.000318	0.000318	0.0269125	0.429967	20
BrainMeta_eQTL	ENSG00000106392.11	7	C1GALT1	7242406	rs11771259	7	7277215	G	C	0.120654	0.0156002	0.00261138	2.32e-09	0.995311	0.0468391	3.32e-100	0.0156737	0.00272539	8.87e-09	2.03e-09	5.03e-06	0.528891	20
BrainMeta_eQTL	ENSG00000173852.15	7	DPY19L1	35023186	rs28521890	7	34967025	C	A	0.303681	-0.00659643	0.00179404	0.000236	0.553315	0.0330124	4.72e-63	-0.0119216	0.00331945	0.000329	0.000329	0.0274737	0.768222	20
BrainMeta_eQTL	ENSG00000287574.1	7	AC004938.2	44622696	rs76623708	7	44672630	G	A	0.0327198	0.0196297	0.00587786	0.000839	1.4189	0.102878	2.84e-43	0.0138344	0.00426226	0.00117122	0.000675	0.0420971	0.785182	18
BrainMeta_eQTL	ENSG00000260997.1	7	AC004847.1	44999553	rs6963832	7	44989350	T	C	0.0961145	0.0109055	0.00264676	3.78e-05	0.610082	0.0500844	3.92e-34	0.0178754	0.00457984	9.5e-05	8.77e-06	0.00273612	0.275593	20
BrainMeta_eQTL	ENSG00000232956.9	7	SNHG15	45024591	rs113431731	7	45029357	T	C	0.157464	0.00886693	0.00222938	6.97e-05	0.574327	0.0437048	1.92e-39	0.0154388	0.00405563	0.000141	0.000384	0.0301811	0.0286797	20
BrainMeta_eQTL	ENSG00000136280.17	7	CCM2	45077571	rs3735492	7	45116861	C	G	0.213701	0.00843652	0.00203064	3.26e-05	-0.43047	0.0355102	8.03e-34	-0.0195984	0.00498662	8.49e-05	0.000615	0.0398055	0.449067	20
BrainMeta_eQTL	ENSG00000206838.1	7	SNORA5A	45144014	rs1294967	7	45074530	G	A	0.439673	0.00721625	0.00169452	2.06e-05	0.308921	0.0384679	9.7e-16	0.0233595	0.00620882	0.000168	0.000168	0.0182283	0.447237	20
BrainMeta_eQTL	ENSG00000201772.1	7	SNORA5C	45144573	rs6963847	7	45133021	C	T	0.436605	0.00760153	0.00169412	7.22e-06	0.451088	0.03927	1.54e-30	0.0168515	0.00403199	2.92e-05	1.35e-06	0.00073	0.592244	20
BrainMeta_eQTL	ENSG00000262648.1	7	PHBP15	74156128	rs794369	7	75162175	T	C	0.44274	-0.00779829	0.00171067	5.15e-06	-0.416003	0.0475139	2.03e-18	0.0187457	0.00463616	5.27e-05	1.5e-05	0.00392968	0.0305787	9
BrainMeta_eQTL	ENSG00000160828.13	7	STAG3L2	74209518	rs117649635	7	74297908	G	C	0.0644172	0.00275661	0.00362964	0.447571	-1.24997	0.0642826	3.22e-84	-0.00220534	0.002906	0.447917	6.27e-05	0.00980405	0.0175931	17
BrainMeta_eQTL	ENSG00000196275.9	7	GTF2IRD2	74239165	rs192282273	7	74286599	T	C	0.0695297	0.00233664	0.00343948	0.496912	0.619419	0.0647863	1.17e-21	0.0037723	0.00556675	0.497995	0.000137	0.016028	0.0493644	11
BrainMeta_eQTL	ENSG00000274523.5	7	RCC1L	74465645	rs13238490	7	74487866	T	C	0.166667	-0.00188523	0.00239092	0.430408	-0.532743	0.0503632	3.77e-26	0.00353871	0.00450039	0.431684	5.06e-05	0.00856379	0.0242452	12
BrainMeta_eQTL	ENSG00000205583.13	7	STAG3L1	75006552	rs62477684	7	75101427	T	C	0.444785	-0.00794256	0.00170783	3.31e-06	0.796727	0.0292931	6.77e-163	-0.00996899	0.00217467	4.56e-06	1.22e-05	0.00341768	0.0303873	16
BrainMeta_eQTL	ENSG00000178809.7	7	TRIM73	75032308	rs794379	7	75144595	C	T	0.444785	-0.00790513	0.0017104	3.8e-06	0.595395	0.0298539	1.7e-88	-0.0132771	0.00294885	6.72e-06	7.89e-05	0.0113481	0.0180227	18
BrainMeta_eQTL	ENSG00000272391.6	7	POM121C	75080820	rs62477684	7	75101427	T	C	0.444785	-0.00794256	0.00170783	3.31e-06	0.639099	0.0276676	4.72e-118	-0.0124278	0.00272588	5.14e-06	2.56e-05	0.00556616	0.731964	14
BrainMeta_eQTL	ENSG00000127957.18	7	PMS2P3	75147274	rs794369	7	75162175	T	C	0.44274	-0.00779829	0.00171067	5.15e-06	0.242013	0.0281567	8.31e-18	-0.0322226	0.00800114	5.64e-05	5.64e-05	0.00917328	0.65399	4
BrainMeta_eQTL	ENSG00000127947.16	7	PTPN12	77217999	rs17155183	7	77200392	T	A	0.308793	-0.00572086	0.0018464	0.0019458	-0.601871	0.0297863	8.62e-91	0.00950512	0.00310363	0.00219433	0.000238	0.0225877	0.0863052	20
BrainMeta_eQTL	ENSG00000105792.19	7	CFAP69	89907432	rs3761805	7	89906609	T	C	0.231084	0.00352893	0.00220763	0.109928	-0.560082	0.0406357	3.23e-43	-0.00630074	0.00396804	0.112315	0.000596	0.0390703	0.0404346	20
BrainMeta_eQTL	ENSG00000105793.16	7	GTPBP10	89992652	rs2158748	7	89817175	G	A	0.278119	0.00350544	0.00199338	0.078656	-0.470419	0.0416938	1.6e-29	-0.00745173	0.00428862	0.0822884	0.000775	0.045596	0.376918	20
BrainMeta_eQTL	ENSG00000223969.6	7	AC002456.1	90223300	rs10244012	7	90225084	G	C	0.0449898	0.00557373	0.00368885	0.130796	1.39778	0.0629015	2.12e-109	0.00398756	0.00264517	0.131686	0.00016	0.0176441	0.365839	20
BrainMeta_eQTL	ENSG00000127989.14	7	MTERF1	91415670	rs61224960	7	91517822	A	G	0.519427	0.00619413	0.00168671	0.00024	-0.247405	0.0315298	4.27e-15	-0.0250364	0.00752729	0.000881	0.000881	0.0490149	0.759725	20
BrainMeta_eQTL	ENSG00000001629.10	7	ANKIB1	91952992	rs6972939	7	91963000	C	G	0.432515	-0.00726168	0.00169504	1.83e-05	-0.179784	0.027793	9.89e-11	0.0403912	0.0113084	0.000355	0.000355	0.0287646	0.827206	20
BrainMeta_eQTL	ENSG00000164597.15	7	COG5	107023262	rs62483725	7	107201575	A	G	0.267894	0.0061167	0.0020022	0.00225066	0.337776	0.038384	1.37e-18	0.0181087	0.00627463	0.00390141	0.000108	0.0138092	0.0536885	20
BrainMeta_eQTL	ENSG00000146842.17	7	TMEM209	129826082	rs62491980	7	129845202	A	C	0.0766871	0.00316802	0.00338062	0.348701	-0.689428	0.05438	7.83e-37	-0.00459514	0.00491689	0.350014	0.000533	0.0366524	0.0119065	13
BrainMeta_eQTL	ENSG00000085662.14	7	AKR1B1	134135572	rs1722895	7	134184731	A	G	0.260736	0.00794063	0.00193982	4.25e-05	0.252543	0.0370202	8.99e-12	0.0314427	0.00895791	0.000448	0.000448	0.0331042	0.1999	20
BrainMeta_eQTL	ENSG00000243317.8	7	STMP1	135362705	rs3110823	7	135357476	C	A	0.148262	-0.0094215	0.0022412	2.63e-05	-0.974019	0.0417775	3.16e-120	0.00967281	0.00233809	3.52e-05	0.000343	0.0281945	0.472787	20
BrainMeta_eQTL	ENSG00000273219.1	7	AC091736.1	135389437	rs3110823	7	135357476	C	A	0.148262	-0.0094215	0.0022412	2.63e-05	0.522034	0.046733	5.68e-29	-0.0180477	0.00458715	8.34e-05	0.000656	0.0413854	0.314781	20
BrainMeta_eQTL	ENSG00000146966.13	7	DENND2A	140296006	rs35378830	7	140249305	G	A	0.400818	-0.00835244	0.00171493	1.11e-06	-0.361599	0.0337072	7.55e-27	0.0230986	0.00520853	9.22e-06	9.22e-06	0.00283337	0.76326	20
BrainMeta_eQTL	ENSG00000253982.2	8	AC100810.1	1710947	rs6558535	8	1710632	T	C	0.311861	-0.0091156	0.00186833	1.07e-06	-1.07564	0.0247687	0	0.0084746	0.00174788	1.24e-06	0.000119	0.0146689	0.0576331	20
BrainMeta_eQTL	ENSG00000182372.10	8	CLN8	1726910	rs4876133	8	1710404	G	C	0.316973	-0.00913138	0.00186695	1e-06	-0.51034	0.031402	2.17e-59	0.0178927	0.00382032	2.82e-06	3.83e-05	0.00719374	0.0335433	20
BrainMeta_eQTL	ENSG00000253496.3	8	AC011586.2	16614410	rs74371223	8	16773570	T	C	0.0531697	0.0164772	0.00405297	4.79e-05	1.60469	0.133221	2.05e-33	0.0102682	0.00266569	0.000117	0.000117	0.0145105	0.424128	13
BrainMeta_eQTL	ENSG00000158941.16	8	CCAR2	22470586	rs6986550	8	22467870	A	T	0.373211	0.00906304	0.00176257	2.72e-07	-0.225044	0.0259812	4.64e-18	-0.0402722	0.00910819	9.8e-06	9.8e-06	0.00295419	0.470771	20
BrainMeta_eQTL	ENSG00000253200.1	8	AC037459.2	22472796	rs1871902	8	22470710	A	G	0.374233	0.00925114	0.00176244	1.53e-07	-0.394318	0.0283428	5.32e-44	-0.0234611	0.00477714	9.06e-07	4.84e-06	0.0018198	0.0188055	20
BrainMeta_eQTL	ENSG00000147439.13	8	BIN3	22502296	rs1545837	8	22477807	C	T	0.376278	0.00753607	0.00175608	1.78e-05	0.43935	0.0279038	7.41e-56	0.0171528	0.0041428	3.47e-05	1.85e-05	0.00450723	0.0110675	20
BrainMeta_eQTL	ENSG00000261026.1	8	AC105046.1	22539024	rs4872006	8	22536502	T	C	0.386503	0.00764846	0.00174646	1.19e-05	0.358102	0.0300555	9.92e-33	0.0213583	0.005196	3.95e-05	3.95e-05	0.0073326	0.0301842	20
BrainMeta_eQTL	ENSG00000147454.14	8	SLC25A37	23409722	rs4064993	8	23381510	T	A	0.440695	0.00711214	0.00169514	2.72e-05	-0.32593	0.0275976	3.46e-32	-0.021821	0.00551938	7.7e-05	5.08e-05	0.00858686	0.0153411	20
BrainMeta_eQTL	ENSG00000133863.9	8	TEX15	30729792	rs1421333	8	30851260	C	A	0.381391	0.00760779	0.00172235	1e-05	0.378254	0.0280965	2.59e-41	0.0201129	0.00479224	2.71e-05	1.85e-05	0.00450919	0.088838	20
BrainMeta_eQTL	ENSG00000147535.17	8	PLPP5	38123704	rs3739252	8	38127768	C	T	0.253579	0.00734364	0.00194898	0.000165	0.379341	0.036809	6.64e-25	0.019359	0.00547045	0.000402	0.00068	0.0422842	0.582092	20
BrainMeta_eQTL	ENSG00000104313.20	8	EYA1	72306964	rs6983239	8	72507296	T	G	0.213701	0.00903496	0.00204047	9.52e-06	0.32262	0.0405037	1.65e-15	0.028005	0.00723625	0.000109	6.96e-05	0.0104923	0.0299625	20
BrainMeta_eQTL	ENSG00000254689.3	8	LINC02235	82795385	rs9298376	8	82707096	G	A	0.253579	-0.0137025	0.00194297	1.76e-12	-0.441429	0.0394644	4.8e-29	0.0310411	0.00520337	2.44e-09	9.21e-08	9.95e-05	0.044645	20
BrainMeta_eQTL	ENSG00000156170.13	8	NDUFAF6	96018339	rs16893776	8	95973604	C	T	0.44274	0.00615061	0.00168859	0.00027	-0.365161	0.0336039	1.66e-27	-0.0168435	0.0048771	0.000553	0.000553	0.0374298	0.148525	20
BrainMeta_eQTL	ENSG00000245080.7	8	MIR3150BHG	96082223	rs1545480	8	96072439	G	A	0.242331	0.00714882	0.00197871	0.000303	0.486015	0.0523493	1.63e-20	0.0147091	0.00436871	0.00076	0.00076	0.0450586	0.572337	20
BrainMeta_eQTL	ENSG00000253320.7	8	MAILR	103945576	rs2513877	8	103883630	A	G	0.207566	-0.00861715	0.00216661	6.97e-05	-0.747592	0.038051	6.12e-86	0.0115265	0.00295691	9.69e-05	0.000731	0.0440894	0.473157	20
BrainMeta_eQTL	ENSG00000182197.12	8	EXT1	118965397	rs12541615	8	118870151	C	T	0.208589	0.00925779	0.0021839	2.24e-05	0.227453	0.0337407	1.57e-11	0.0407021	0.0113422	0.000333	0.000333	0.0276535	0.0133078	18
BrainMeta_eQTL	ENSG00000066827.16	8	ZFAT	135607662	rs17781964	8	135820269	C	T	0.219836	-0.00562425	0.00197998	0.00450353	0.224276	0.0377517	2.84e-09	-0.0250774	0.00978562	0.0103868	0.000443	0.0328817	0.38318	8
BrainMeta_eQTL	ENSG00000169398.19	8	PTK2	141840157	rs7824374	8	142016909	G	A	0.456033	0.0105178	0.00169619	5.62e-10	-0.360298	0.0297795	1.07e-33	-0.029192	0.00529002	3.42e-08	3.82e-07	0.000287	0.61436	20
BrainMeta_eQTL	ENSG00000171045.16	8	TSNARE1	143388992	rs28469189	8	143396859	C	T	0.157464	-0.00863172	0.00224518	0.000121	0.601599	0.0405652	9.32e-50	-0.014348	0.00385538	0.000198	0.000783	0.0458044	0.358455	20
BrainMeta_eQTL	ENSG00000180155.20	8	LYNX1	143855920	rs1369452	8	143848302	T	C	0.320041	-0.00144248	0.00180405	0.423953	0.584987	0.0354491	3.54e-61	-0.00246584	0.00308753	0.424496	0.000574	0.0382423	0.120353	20
BrainMeta_eQTL	ENSG00000272871.1	9	AL159169.2	14589429	rs10511594	9	14649846	T	C	0.43047	0.00700883	0.00171551	4.4e-05	0.52548	0.0310736	3.75e-64	0.0133379	0.00335857	7.15e-05	8.81e-06	0.00274443	0.0325545	20
BrainMeta_eQTL	ENSG00000175893.12	9	ZDHHC21	14652250	rs7851730	9	14650684	C	T	0.162577	-0.00243894	0.00223183	0.274483	-0.468654	0.0385084	4.48e-34	0.00520413	0.00478137	0.276411	0.00043	0.0322664	0.172335	20
BrainMeta_eQTL	ENSG00000137145.21	9	DENND4C	19302356	rs7851656	9	19213960	C	T	0.441718	0.00570214	0.0017164	0.000893	0.422713	0.0300568	6.34e-45	0.0134894	0.00417217	0.0012242	0.000264	0.0240996	0.305097	20
BrainMeta_eQTL	ENSG00000273226.1	9	AL391834.2	19375722	rs35567310	9	19378204	T	C	0.095092	0.0115883	0.00312864	0.000212	0.626429	0.0539978	4.07e-31	0.018499	0.00524278	0.000418	0.000418	0.0317353	0.627104	20
BrainMeta_eQTL	ENSG00000198642.7	9	KLHL9	21332534	rs1952690	9	21288018	G	A	0.151329	0.00705196	0.00229158	0.00208862	0.538366	0.0400901	4.09e-41	0.0130988	0.00436688	0.00270351	3.15e-05	0.00635192	0.631745	20
BrainMeta_eQTL	ENSG00000264801.1	9	ERVFRD-3	21930264	rs10965144	9	21808913	T	C	0.387526	0.00659108	0.00170843	0.000114	-0.266407	0.0391839	1.05e-11	-0.0247407	0.00737338	0.000792	0.000792	0.0461264	0.371689	20
BrainMeta_eQTL	ENSG00000196196.3	9	HRCT1	35906666	rs41277065	9	35724448	A	G	0.150307	-0.0101651	0.00231545	1.13e-05	-0.430671	0.0487232	9.65e-19	0.023603	0.00600299	8.43e-05	0.000112	0.0141474	0.0389053	20
BrainMeta_eQTL	ENSG00000235387.5	9	SPAAR	35923318	rs10814297	9	35910945	A	G	0.240286	-0.000531	0.00197075	0.787586	-0.285616	0.0351183	4.19e-16	0.00185919	0.0069038	0.787699	5.57e-05	0.00909952	0.0121765	19
BrainMeta_eQTL	ENSG00000107362.14	9	ABHD17B	74501738	rs13298345	9	74484887	G	A	0.141104	0.00954415	0.00253178	0.000163	-0.375905	0.0404188	1.4e-20	-0.0253898	0.00726742	0.000476	0.000476	0.0343564	0.193019	10
BrainMeta_eQTL	ENSG00000136869.16	9	TLR4	120476733	rs1329057	9	120441946	C	T	0.200409	-0.00766811	0.00215904	0.000383	0.456192	0.0416563	6.55e-28	-0.016809	0.00497541	0.000729	0.00033	0.0275129	0.352678	20
BrainMeta_eQTL	ENSG00000095261.14	9	PSMD5	123591502	rs13299616	9	123594803	T	C	0.408998	0.0082001	0.00170865	1.59e-06	0.558864	0.0332501	2.14e-63	0.0146728	0.00317956	3.94e-06	3.94e-06	0.00157388	0.0488618	20
BrainMeta_eQTL	ENSG00000226752.9	9	CUTALP	123601884	rs13299616	9	123594803	T	C	0.408998	0.0082001	0.00170865	1.59e-06	1.23923	0.0182046	0	0.00661708	0.00138222	1.69e-06	0.000386	0.0302642	0.102323	20
BrainMeta_eQTL	ENSG00000136930.13	9	PSMB7	127146734	rs10986333	9	127168391	A	T	0.393661	-0.00631973	0.0016957	0.000194	-0.312205	0.0279972	7.06e-29	0.0202422	0.00572668	0.000408	0.000408	0.0312948	0.567956	20
BrainMeta_eQTL	ENSG00000167081.18	9	PBX3	128619640	rs12005972	9	128512348	G	A	0.372188	-0.00757979	0.0017428	1.37e-05	0.323264	0.0326921	4.69e-23	-0.0234477	0.00588972	6.86e-05	0.000261	0.0239203	0.251879	20
BrainMeta_eQTL	ENSG00000196152.10	9	ZNF79	130197152	rs2253811	9	130229564	A	C	0.533742	-0.0060953	0.00168751	0.000304	0.340894	0.0307594	1.52e-28	-0.0178803	0.00520653	0.000594	0.000594	0.0390088	0.0839747	20
BrainMeta_eQTL	ENSG00000095321.18	9	CRAT	131864944	rs10819468	9	131881817	T	C	0.274029	-0.00730594	0.00182498	6.25e-05	-0.489897	0.0343691	4.23e-46	0.0149132	0.00386936	0.000116	0.000116	0.0144356	0.0592314	20
BrainMeta_eQTL	ENSG00000184925.12	9	LCN12	139846976	rs7048838	9	139813807	G	A	0.256646	0.00576039	0.00191322	0.00260529	0.494171	0.0350229	3.3e-45	0.0116567	0.00395874	0.00323428	0.000366	0.0293603	0.0413726	17
BrainMeta_eQTL	ENSG00000107611.16	10	CUBN	17018888	rs7096692	10	17180828	A	G	0.342536	0.00651113	0.00182562	0.000362	0.517843	0.0326213	9.53e-57	0.0125735	0.00361332	0.000502	0.000909	0.049889	0.131555	20
BrainMeta_eQTL	ENSG00000224812.3	10	TMEM72-AS1	45371862	rs117957541	10	45455055	C	G	0.110429	-0.00250778	0.00279906	0.370286	-0.937294	0.0456543	1.16e-93	0.00267556	0.00298916	0.370741	0.00074	0.0443711	0.234257	20
BrainMeta_eQTL	ENSG00000188234.14	10	AGAP4	46335192	rs10751383	10	45937992	A	C	0.449898	0.00621982	0.00170343	0.000261	-0.675382	0.0344498	1.41e-85	-0.00920934	0.00256554	0.000331	0.000144	0.0165307	0.0134437	20
BrainMeta_eQTL	ENSG00000239883.8	10	PARGP1	46380580	rs11239572	10	46088061	C	T	0.168712	0.00934765	0.00233176	6.1e-05	-0.662273	0.0547855	1.22e-33	-0.0141145	0.00370939	0.000142	0.000142	0.0163624	0.261584	20
BrainMeta_eQTL	ENSG00000265763.4	10	ZNF488	48364468	rs12259135	10	48418165	T	A	0.173824	0.00687672	0.00224174	0.00215799	-0.26322	0.0414876	2.23e-10	-0.0261254	0.00945985	0.00574988	0.000855	0.0481957	0.0341423	9
BrainMeta_eQTL	ENSG00000225784.5	10	RP11-592B15.4	51329076	rs11597667	10	51586514	A	T	0.157464	0.00878172	0.0024273	0.000297	0.73431	0.0406886	8.32e-73	0.0119591	0.00337132	0.000389	0.000389	0.0304097	0.0262324	3
BrainMeta_eQTL	ENSG00000108091.11	10	CCDC6	61607410	rs1171832	10	61667817	G	C	0.46728	0.00663223	0.00168704	8.45e-05	-0.367812	0.0291969	2.18e-36	-0.0180316	0.00480484	0.000175	0.000118	0.014594	0.574915	20
BrainMeta_eQTL	ENSG00000138286.15	10	FAM149B1	74966070	rs113253356	10	74895426	T	C	0.0531697	0.0129984	0.00355815	0.000259	0.458196	0.0573359	1.33e-15	0.0283687	0.00853848	0.000892	0.000892	0.0493711	0.117672	9
BrainMeta_eQTL	ENSG00000288559.1	10	AC016394.2	75007563	rs3812618	10	74923132	G	A	0.0593047	0.0123483	0.00342726	0.000315	-0.580766	0.0601372	4.58e-22	-0.0212622	0.0062986	0.000736	0.000736	0.0442671	0.187581	8
BrainMeta_eQTL	ENSG00000271848.2	10	AC073389.2	75424473	rs7394178	10	75421580	A	G	0.143149	0.0118528	0.00242072	9.76e-07	-0.377169	0.0478901	3.39e-15	-0.0314256	0.00755739	3.21e-05	3.21e-05	0.00642558	0.729241	20
BrainMeta_eQTL	ENSG00000196968.11	10	FUT11	75536022	rs2675668	10	75636148	G	A	0.4182	0.00374773	0.00169439	0.0269769	-0.353553	0.0348375	3.36e-24	-0.0106002	0.00490496	0.0306861	0.000242	0.0228516	0.0108596	20
BrainMeta_eQTL	ENSG00000156110.15	10	ADK	76190340	rs7087290	10	75956027	C	T	0.241309	0.00976287	0.00191456	3.41e-07	0.41325	0.0346574	8.89e-33	0.0236246	0.00503881	2.75e-06	5.4e-06	0.00196224	0.0763232	20
BrainMeta_eQTL	ENSG00000232342.7	10	AC022540.1	76278075	rs6480719	10	75903081	G	T	0.245399	0.00981931	0.00190547	2.56e-07	0.366448	0.0647356	1.51e-08	0.026796	0.0070318	0.000139	0.000139	0.0161385	0.373555	20
BrainMeta_eQTL	ENSG00000165637.13	10	VDAC2	76980559	rs11543	10	76970613	G	C	0.453988	-0.00600906	0.00169241	0.000384	0.279638	0.0252357	1.55e-28	-0.0214887	0.00635524	0.000722	3.97e-05	0.00735661	0.0138525	20
BrainMeta_eQTL	ENSG00000122367.20	10	LDB3	88462046	rs2803546	10	88407055	A	G	0.453988	-0.00728419	0.00169279	1.68e-05	0.413834	0.0337708	1.6e-34	-0.0176017	0.00433536	4.91e-05	0.000171	0.0184248	0.475413	20
BrainMeta_eQTL	ENSG00000122376.12	10	SHLD2	88902570	rs9420437	10	88869245	G	A	0.290389	-0.00748496	0.00186474	5.97e-05	0.319749	0.0318506	1.03e-23	-0.0234089	0.00628078	0.000194	0.000359	0.0289818	0.789651	20
BrainMeta_eQTL	ENSG00000107593.17	10	PKD2L1	102068964	rs622516	10	102082135	C	T	0.121677	0.00932796	0.00250528	0.000197	0.822019	0.0477982	2.76e-66	0.0113476	0.00311832	0.000274	1.2e-05	0.00337884	0.11209	20
BrainMeta_eQTL	ENSG00000107816.17	10	LZTS2	102761984	rs752974	10	102762256	T	C	0.489775	-0.0063529	0.00168769	0.000167	-0.250589	0.0289136	4.44e-18	0.0253519	0.00734269	0.000555	0.000555	0.0375072	0.19063	20
BrainMeta_eQTL	ENSG00000165868.16	10	HSPA12A	118520232	rs7920906	10	118506111	G	A	0.393661	-0.00826638	0.00174549	2.18e-06	-0.251003	0.028801	2.91e-18	0.0329334	0.00791447	3.17e-05	0.000765	0.0452258	0.0540798	20
BrainMeta_eQTL	ENSG00000273599.1	10	AL731571.1	126687346	rs11245456	10	126684074	G	C	0.254601	0.00719074	0.00189214	0.000145	0.230409	0.0308659	8.34e-14	0.0312086	0.00921506	0.000707	0.000707	0.0432572	0.132017	20
BrainMeta_eQTL	ENSG00000175029.17	10	CTBP2	126761312	rs11245455	10	126683857	T	C	0.254601	0.00690378	0.00188125	0.000243	0.288746	0.0344308	5.02e-17	0.0239095	0.00711173	0.000774	0.000774	0.0455456	0.070222	20
BrainMeta_eQTL	ENSG00000175470.14	10	PPP2R2D	133760643	rs35300098	10	133771858	A	G	0.124744	-0.00692268	0.002325	0.00290609	-0.370781	0.0425453	2.91e-18	0.0186705	0.0066264	0.00483849	0.000309	0.026491	0.11238	8
BrainMeta_eQTL	ENSG00000277959.1	10	AL162274.2	133784872	rs7912283	10	133773019	G	A	0.393661	0.00769414	0.00176986	1.38e-05	0.247225	0.0316964	6.2e-15	0.031122	0.00819579	0.000146	0.000146	0.0166967	0.0175628	16
BrainMeta_eQTL	ENSG00000177225.17	11	GATD1	772354	rs7945912	11	750849	T	A	0.439673	0.00346325	0.00168633	0.0400032	0.413515	0.0273409	1.12e-51	0.00837516	0.00411548	0.0418468	0.000324	0.0272186	0.0827285	20
BrainMeta_eQTL	ENSG00000183020.14	11	AP2A2	968570	rs12806927	11	852855	T	C	0.0613497	0.0131096	0.00361528	0.000288	-0.759457	0.0666907	4.81e-30	-0.0172618	0.00499586	0.00055	0.00055	0.0372918	0.0555193	20
BrainMeta_eQTL	ENSG00000184956.16	11	MUC6	1024770	rs138429802	11	871030	A	G	0.101227	-0.010526	0.00289905	0.000283	0.550586	0.0600553	4.82e-20	-0.0191178	0.00566328	0.000736	0.000736	0.0442658	0.320132	12
BrainMeta_eQTL	ENSG00000254872.3	11	LINC02688	1052814	rs138429802	11	871030	A	G	0.101227	-0.010526	0.00289905	0.000283	0.557537	0.0471525	2.93e-32	-0.0188795	0.00543938	0.000519	0.000519	0.0360883	0.121166	15
BrainMeta_eQTL	ENSG00000260196.1	11	AC124798.1	17403637	rs74579935	11	17388089	G	A	0.0541922	-0.00249509	0.0036574	0.495112	0.81209	0.0556229	2.81e-48	-0.00307242	0.00450861	0.495582	0.000181	0.0190453	0.0290384	6
BrainMeta_eQTL	ENSG00000254532.2	11	AL358944.1	30205068	rs12578061	11	30249365	A	T	0.218814	-0.00672869	0.00200856	0.000808	1.16927	0.0496966	2.11e-122	-0.00575463	0.00173512	0.000911	0.000904	0.0497148	0.0184535	20
BrainMeta_eQTL	ENSG00000170946.15	11	DNAJC24	31422884	rs56334134	11	31040126	G	A	0.41002	-0.01027	0.00175226	4.6e-09	-0.162325	0.0289075	1.96e-08	0.0632681	0.0156036	5.02e-05	5.02e-05	0.0085203	0.0828069	15
BrainMeta_eQTL	ENSG00000156603.19	11	MED19	57475490	rs11229115	11	57521122	G	A	0.247444	0.00921944	0.00203681	6e-06	0.300846	0.0238883	2.28e-36	0.0306451	0.00719429	2.05e-05	0.000206	0.0206294	0.058964	20
BrainMeta_eQTL	ENSG00000110031.13	11	LPXN	58320018	rs7946416	11	58180879	C	T	0.425358	-0.00781111	0.00172017	5.6e-06	-0.186637	0.0302367	6.72e-10	0.0418518	0.011442	0.000254	0.000254	0.0235436	0.110129	20
BrainMeta_eQTL	ENSG00000173511.10	11	VEGFB	64004396	rs56271783	11	64004723	C	G	0.0501022	0.0169995	0.00404573	2.65e-05	-0.641256	0.068374	6.68e-21	-0.0265097	0.00691332	0.000126	0.000126	0.0151663	0.0136544	20
BrainMeta_eQTL	ENSG00000054967.13	11	RELT	73097982	rs17132115	11	73264656	T	C	0.102249	-0.0124768	0.00265561	2.62e-06	0.53421	0.0415524	7.93e-38	-0.0233556	0.00529264	1.02e-05	1.02e-05	0.00303892	0.0775828	20
BrainMeta_eQTL	ENSG00000054965.11	11	FAM168A	73210383	rs17851510	11	73106294	C	A	0.108384	-0.0134577	0.00263662	3.32e-07	-0.359789	0.0444042	5.38e-16	0.0374046	0.00866107	1.57e-05	1.57e-05	0.00404858	0.295612	20
BrainMeta_eQTL	ENSG00000166435.15	11	XRRA1	74589514	rs10899052	11	74646213	C	T	0.286299	-0.00588308	0.00186309	0.00159021	1.32983	0.0243281	0	-0.00442395	0.00140334	0.00161911	0.000467	0.033947	0.203811	20
BrainMeta_eQTL	ENSG00000149269.10	11	PAK1	77109371	rs1125619	11	77020164	G	A	0.290389	0.00385159	0.00188961	0.04152	-0.322654	0.0336481	8.89e-22	-0.0119372	0.00598731	0.046179	0.000645	0.0409323	0.173174	20
BrainMeta_eQTL	ENSG00000255449.1	11	AP002812.5	77579298	rs628668	11	77577494	T	C	0.247444	-0.0013324	0.00197405	0.499701	0.388863	0.0382795	3.04e-24	-0.00342641	0.00508766	0.500645	0.000153	0.0171818	0.0390665	20
BrainMeta_eQTL	ENSG00000246174.9	11	KCTD21-AS1	77868593	rs2156785	11	77850824	T	C	0.462168	-0.00523828	0.00169261	0.00196956	-1.12384	0.0227447	0	0.00466107	0.00150906	0.00201013	0.000162	0.0177905	0.0191827	20
BrainMeta_eQTL	ENSG00000256422.6	11	LINC02552	104398411	rs1487689	11	104398033	C	T	0.217791	-0.00883906	0.00213411	3.45e-05	0.284917	0.0375032	3.03e-14	-0.0310233	0.00853113	0.000276	0.000276	0.0247726	0.419546	20
BrainMeta_eQTL	ENSG00000255561.7	11	FDXACB1	111748374	rs12363917	11	111664401	T	C	0.314928	0.0108151	0.00188011	8.8e-09	-0.322731	0.0336247	8.15e-22	-0.0335111	0.00679177	8.05e-07	8.05e-07	0.0005	0.369551	20
BrainMeta_eQTL	ENSG00000149577.16	11	SIDT2	117058806	rs236916	11	117089628	A	G	0.148262	0.0135811	0.00250371	5.81e-08	-0.659838	0.0445951	1.55e-49	-0.0205825	0.00404138	3.53e-07	3.31e-06	0.00139412	0.0886137	20
BrainMeta_eQTL	ENSG00000280143.1	11	AP000892.4	117078346	rs1242127	11	117076564	G	A	0.205521	0.00915442	0.00201679	5.65e-06	-0.550047	0.0448601	1.46e-34	-0.016643	0.00390976	2.07e-05	5.08e-06	0.00188389	0.0307395	20
BrainMeta_eQTL	ENSG00000176984.6	11	AP000679.1	120041036	rs12791292	11	120058640	C	G	0.444785	-0.00809169	0.001707	2.13e-06	-0.313385	0.0310171	5.33e-24	0.0258203	0.00601668	1.78e-05	0.000125	0.0150974	0.328276	20
BrainMeta_eQTL	ENSG00000184232.9	11	OAF	120091392	rs12792820	11	120055403	A	T	0.289366	-0.00747268	0.00183064	4.46e-05	-0.765485	0.0324648	6.34e-123	0.00976202	0.00242705	5.77e-05	6.33e-05	0.00986065	0.0415721	20
BrainMeta_eQTL	ENSG00000286752.1	12	AC022509.5	26306428	rs10842685	12	26320656	C	T	0.445808	-0.00693015	0.00169056	4.14e-05	-0.721077	0.042395	7.1e-65	0.00961084	0.00241163	6.74e-05	6.74e-05	0.0102768	0.806691	20
BrainMeta_eQTL	ENSG00000259937.2	12	AC023158.1	33558319	rs12424970	12	33556357	G	T	0.47955	0.00302525	0.00168697	0.0729243	0.322506	0.0370673	3.3e-18	0.00938047	0.00534079	0.0790229	0.000875	0.0488477	0.882568	20
BrainMeta_eQTL	ENSG00000257433.6	12	AC004241.1	48117972	rs12423045	12	48100058	G	A	0.0766871	-0.0129647	0.00322358	5.77e-05	0.99894	0.054267	1.14e-75	-0.0129784	0.00330312	8.53e-05	0.000883	0.0490787	0.0931006	20
BrainMeta_eQTL	ENSG00000079337.16	12	RAPGEF3	48146484	rs12424297	12	48142343	C	T	0.146217	0.00204153	0.0024359	0.401974	0.830815	0.041461	2.54e-89	0.00245726	0.00293451	0.402386	0.000332	0.0276295	0.0128369	20
BrainMeta_eQTL	ENSG00000257337.7	12	AC068888.1	53427451	rs55927246	12	53432107	G	A	0.182004	-0.00827997	0.00209431	7.7e-05	0.365999	0.0358295	1.7e-24	-0.0226229	0.0061358	0.000227	4.42e-05	0.00788235	0.402657	6
BrainMeta_eQTL	ENSG00000111530.13	12	CAND1	67688436	rs1066389	12	67716495	G	T	0.41002	0.00698627	0.00172148	4.94e-05	-0.288221	0.0299095	5.61e-22	-0.0242393	0.00648082	0.000184	0.000253	0.0234768	0.135683	20
BrainMeta_eQTL	ENSG00000090382.7	12	LYZ	69745088	rs4761234	12	69732105	C	T	0.468303	-0.00715935	0.00168634	2.18e-05	-0.504243	0.0307737	2.43e-60	0.0141982	0.00345473	3.96e-05	3.89e-05	0.00726659	0.507648	20
BrainMeta_eQTL	ENSG00000127337.7	12	YEATS4	69769070	rs7136238	12	69752509	T	G	0.44683	-0.007243	0.00168863	1.79e-05	-0.756567	0.0305276	1.36e-135	0.00957351	0.00226515	2.37e-05	3.7e-06	0.0015068	0.480025	20
BrainMeta_eQTL	ENSG00000166268.11	12	MYRFL	70285942	rs73132919	12	70193393	G	A	0.0633947	0.00526967	0.00338788	0.11984	1.61733	0.0558565	2.42e-184	0.00325826	0.00209776	0.120373	0.000176	0.0187591	0.067574	20
BrainMeta_eQTL	ENSG00000257139.1	12	LINC02821	70584951	rs4567514	12	70631683	A	G	0.298569	-0.00671797	0.00179677	0.000185	0.732732	0.0357881	3.66e-93	-0.00916839	0.0024927	0.000235	0.000499	0.0352763	0.185195	20
BrainMeta_eQTL	ENSG00000136051.15	12	WASHC4	105532005	rs35149056	12	105550565	T	C	0.0807771	-0.00449451	0.00317886	0.157399	-0.911484	0.0522529	3.84e-68	0.00493098	0.00349901	0.158761	0.000834	0.047529	0.937107	20
BrainMeta_eQTL	ENSG00000235162.9	12	C12orf75	105709472	rs11112470	12	105725689	A	G	0.229039	0.00730494	0.00197654	0.000219	0.492426	0.0356545	2.19e-43	0.0148346	0.00415511	0.000357	0.000538	0.0368454	0.0661993	20
BrainMeta_eQTL	ENSG00000120832.10	12	MTERF2	107375996	rs12309494	12	107364483	A	G	0.122699	-0.0101169	0.00263544	0.000124	0.382598	0.047879	1.34e-15	-0.0264427	0.0076419	0.00054	0.00054	0.0369101	0.103696	20
BrainMeta_eQTL	ENSG00000110906.13	12	KCTD10	109900812	rs11067099	12	109966488	A	G	0.0593047	-0.00895452	0.00339288	0.00830991	0.598125	0.0605545	5.21e-23	-0.014971	0.00587151	0.0107796	4.81e-06	0.00181384	0.0219819	20
BrainMeta_eQTL	ENSG00000110921.14	12	MVK	110023495	rs3742015	12	110017125	C	T	0.465235	-0.00829858	0.00169965	1.05e-06	0.336705	0.032701	7.31e-25	-0.0246465	0.00558666	1.03e-05	4.35e-05	0.00780345	0.0130109	20
BrainMeta_eQTL	ENSG00000174456.15	12	C12orf76	110488136	rs73417580	12	110323622	G	A	0.0674847	-0.0187804	0.00327995	1.03e-08	-0.679003	0.0647186	9.44e-26	0.0276588	0.00550309	5.01e-07	5.01e-07	0.000351	0.439028	20
BrainMeta_eQTL	ENSG00000111237.19	12	VPS29	110934402	rs34840178	12	110832027	G	A	0.390593	-0.00404278	0.00172546	0.0191285	0.401677	0.0364562	3.13e-28	-0.0100648	0.00439169	0.0219188	0.000718	0.0436205	0.0128198	20
BrainMeta_eQTL	ENSG00000111275.13	12	ALDH2	112230014	rs7308003	12	112972732	G	A	0.095092	-0.0189077	0.00288051	5.24e-11	-0.715066	0.0626955	3.93e-30	0.0264419	0.00464781	1.28e-08	3.77e-12	2.42e-08	0.313106	11
BrainMeta_eQTL	ENSG00000089022.14	12	MAPKAPK5	112310029	rs12425405	12	112954137	C	G	0.0828221	-0.0202523	0.00308493	5.21e-11	-1.08013	0.0657994	1.48e-60	0.0187498	0.00307599	1.09e-09	1.45e-10	5.81e-07	0.0132698	10
BrainMeta_eQTL	ENSG00000198270.13	12	TMEM116	112410038	rs7308003	12	112972732	G	A	0.095092	-0.0189077	0.00288051	5.24e-11	0.581041	0.0594772	1.53e-22	-0.0325411	0.00597264	5.08e-08	5.08e-08	6.33e-05	0.17391	8
BrainMeta_eQTL	ENSG00000111300.10	12	NAA25	112505546	rs12425405	12	112954137	C	G	0.0828221	-0.0202523	0.00308493	5.21e-11	0.501866	0.0685487	2.46e-13	-0.040354	0.00825622	1.02e-06	1.02e-06	0.000597	0.224422	8
BrainMeta_eQTL	ENSG00000173064.13	12	HECTD4	112709118	rs75953948	12	112959883	A	G	0.154397	-0.0114272	0.00230013	6.76e-07	-0.325343	0.0479202	1.13e-11	0.0351236	0.00876054	6.09e-05	6.09e-05	0.0096177	0.0209195	16
BrainMeta_eQTL	ENSG00000111725.11	12	PRKAB1	120112549	rs1978108	12	120102253	C	T	0.307771	0.00744053	0.00182758	4.68e-05	-0.339025	0.0313435	2.88e-27	-0.0219469	0.00575992	0.000139	0.000139	0.0161561	0.0598096	20
BrainMeta_eQTL	ENSG00000277283.1	12	AC004812.2	120555758	rs3852587	12	120540290	A	C	0.215746	0.00817777	0.00205891	7.13e-05	0.431478	0.0404777	1.57e-26	0.0189529	0.00509225	0.000198	0.000836	0.0475821	0.306302	20
BrainMeta_eQTL	ENSG00000130787.14	12	HIP1R	123333254	rs2100500	12	123318626	C	G	0.0674847	0.00775647	0.00372016	0.0370706	-0.684052	0.0695142	7.54e-23	-0.011339	0.00555915	0.0413798	0.000603	0.0393655	0.20787	20
BrainMeta_eQTL	ENSG00000111328.7	12	CDK2AP1	123745770	rs12821431	12	123783994	T	C	0.221881	-0.00902379	0.00209584	1.67e-05	-0.353858	0.0454767	7.19e-15	0.0255011	0.00676911	0.000165	0.000165	0.0180014	0.220431	20
BrainMeta_eQTL	ENSG00000196498.13	12	NCOR2	124930548	rs1006100	12	124810968	C	T	0.159509	-0.00934859	0.00207616	6.71e-06	0.233013	0.0387165	1.76e-09	-0.0401205	0.0111278	0.000312	0.000312	0.0266028	0.898541	20
BrainMeta_eQTL	ENSG00000196387.10	12	ZNF140	133670586	rs1025	12	133683628	T	A	0.57362	0.00867433	0.0017238	4.85e-07	-0.404503	0.0377598	8.89e-27	-0.0214444	0.00470828	5.25e-06	5.25e-06	0.00192462	0.0241522	20
BrainMeta_eQTL	ENSG00000187676.8	13	B3GLCT	31840262	rs1849164	13	31852897	A	T	0.294479	-0.00526999	0.0018534	0.00446332	0.660504	0.0312197	2.4e-99	-0.00797874	0.00283127	0.00483124	0.000509	0.0357108	0.0698952	20
BrainMeta_eQTL	ENSG00000120662.16	13	MTRF1	41814109	rs9532783	13	41888865	G	T	0.264826	-0.00788566	0.00198048	6.84e-05	-0.481553	0.0325596	1.7e-49	0.0163755	0.00425913	0.000121	0.000121	0.0147772	0.116293	20
BrainMeta_eQTL	ENSG00000172766.19	13	NAA16	41918284	rs9532781	13	41885850	G	T	0.277096	-0.00783844	0.00192585	4.7e-05	-0.314531	0.0338366	1.46e-20	0.0249211	0.00668416	0.000193	0.000193	0.0198074	0.064703	20
BrainMeta_eQTL	ENSG00000136141.15	13	LRCH1	47227239	rs11840358	13	47125701	G	A	0.384458	-0.00474228	0.00171207	0.00560729	0.204832	0.0306158	2.23e-11	-0.0231521	0.00904647	0.0104902	0.000107	0.0137342	0.135361	20
BrainMeta_eQTL	ENSG00000276644.5	13	DACH1	72226720	rs17245822	13	73131694	C	A	0.357873	0.00854116	0.00174549	9.92e-07	0.187561	0.0305263	8.04e-10	0.0455381	0.011897	0.000129	0.000129	0.0154402	0.563155	13
BrainMeta_eQTL	ENSG00000102606.18	13	ARHGEF7	111862495	rs3825461	13	111925387	C	T	0.300613	0.00599901	0.00183043	0.00104775	0.520775	0.0299225	7.68e-68	0.0115194	0.00357659	0.00127846	8.16e-05	0.0115791	0.720555	20
BrainMeta_eQTL	ENSG00000153495.11	13	TEX29	111982564	rs1536053	13	111982291	T	C	0.315951	-0.00555462	0.00181468	0.00220646	0.894576	0.0304661	1.63e-189	-0.00620922	0.00203953	0.00233114	0.000907	0.049828	0.0675385	20
BrainMeta_eQTL	ENSG00000267868.1	13	AL356740.1	113619797	rs4907571	13	113618496	C	T	0.277096	0.0104377	0.00187969	2.81e-08	0.750022	0.0322778	1.95e-119	0.0139165	0.00257675	6.63e-08	2.36e-06	0.0010914	0.491524	20
BrainMeta_eQTL	ENSG00000092295.12	14	TGM1	24725979	rs2180196	14	24734645	A	G	0.145194	0.0106789	0.002317	4.05e-06	0.691186	0.0389233	1.5e-70	0.0154501	0.00346328	8.15e-06	6.6e-05	0.0101431	0.0459892	20
BrainMeta_eQTL	ENSG00000213903.9	14	LTB4R	24783949	rs2281472	14	24775846	C	T	0.213701	0.00782564	0.00195434	6.22e-05	-0.32789	0.0328444	1.81e-23	-0.0238666	0.00642192	0.000202	0.000202	0.0204137	0.183187	20
BrainMeta_eQTL	ENSG00000129465.16	14	RIPK3	24807230	rs3212250	14	24809191	C	T	0.0633947	-0.0185283	0.00411507	6.71e-06	-0.392057	0.0671922	5.38e-09	0.0472592	0.0132578	0.000364	0.000364	0.0292569	0.0511216	17
BrainMeta_eQTL	ENSG00000174373.17	14	RALGAPA1	36143034	rs4982299	14	36116089	T	G	0.146217	-0.0119199	0.00259767	4.46e-06	0.725461	0.0451492	4.27e-58	-0.0164309	0.00372387	1.02e-05	1.02e-05	0.0030448	0.140478	20
BrainMeta_eQTL	ENSG00000257272.1	14	AL162311.1	36343786	rs34803604	14	36319963	A	G	0.173824	-0.00859946	0.00232975	0.000223	0.377308	0.039492	1.25e-21	-0.0227916	0.00661947	0.000575	0.000575	0.0382859	0.0253784	20
BrainMeta_eQTL	ENSG00000100934.15	14	SEC23A	39539986	rs8005340	14	39518860	T	C	0.527607	0.00650986	0.0016937	0.000121	0.237242	0.0358207	3.52e-11	0.0274397	0.00825421	0.000886	0.000886	0.0491904	0.45234	20
BrainMeta_eQTL	ENSG00000257621.8	14	PSMA3-AS1	58748468	rs79810489	14	58733401	G	A	0.0838446	-0.00834486	0.00318552	0.00880264	0.674243	0.058966	2.81e-30	-0.0123766	0.00484698	0.0106655	5.45e-05	0.00897737	0.919236	20
BrainMeta_eQTL	ENSG00000100731.16	14	PCNX1	71478110	rs917067	14	71371904	C	T	0.457055	-0.00807552	0.0017008	2.05e-06	-0.489971	0.0307203	2.88e-57	0.0164816	0.00362177	5.35e-06	2.02e-05	0.00476746	0.979222	20
BrainMeta_eQTL	ENSG00000269945.1	14	AC004817.4	71687629	rs61991195	14	71747223	T	G	0.217791	-0.00407246	0.00203448	0.0453149	-0.439375	0.0360719	3.95e-34	0.00926874	0.0046925	0.0482426	0.000489	0.034896	0.0142133	20
BrainMeta_eQTL	ENSG00000197555.9	14	SIPA1L1	71997556	rs7401916	14	72153441	G	T	0.49591	0.00776747	0.00168697	4.14e-06	0.23871	0.0319532	7.98e-14	0.0325394	0.0083015	8.87e-05	8.87e-05	0.0122048	0.0172277	20
BrainMeta_eQTL	ENSG00000165861.14	14	ZFYVE1	73464999	rs12878701	14	73442776	T	A	0.394683	0.00750574	0.00173632	1.54e-05	-0.270036	0.0359426	5.78e-14	-0.0277954	0.00741836	0.000179	0.000179	0.0189521	0.0479671	20
BrainMeta_eQTL	ENSG00000119682.18	14	AREL1	75149980	rs17782683	14	75167706	A	G	0.465235	-0.00685187	0.00168747	4.9e-05	0.674337	0.0285485	2.36e-123	-0.0101609	0.00253912	6.29e-05	0.000132	0.0156143	0.0139328	20
BrainMeta_eQTL	ENSG00000119689.15	14	DLST	75359520	rs8010840	14	75355203	T	C	0.47137	0.00832145	0.00169255	8.81e-07	0.17657	0.027541	1.44e-10	0.0471282	0.0120798	9.56e-05	9.56e-05	0.0127742	0.166409	20
BrainMeta_eQTL	ENSG00000198208.12	14	RPS6KL1	75380330	rs55707505	14	75362552	C	T	0.310838	-0.00669865	0.00180172	0.000201	0.304557	0.0320876	2.28e-21	-0.0219947	0.00635353	0.000537	8.98e-05	0.0122952	0.144285	20
BrainMeta_eQTL	ENSG00000258789.1	14	AL162171.1	89018389	rs28482235	14	88939201	T	A	0.293456	-0.00774696	0.00178752	1.46e-05	-0.389581	0.0325647	5.53e-33	0.0198854	0.00488012	4.61e-05	4.61e-05	0.00808594	0.295031	20
BrainMeta_eQTL	ENSG00000165521.15	14	EML5	89168936	rs10138139	14	88976371	C	G	0.262781	-0.00723867	0.00184388	8.64e-05	0.230484	0.0316861	3.49e-13	-0.0314064	0.00909078	0.000551	0.000551	0.0373328	0.101689	20
BrainMeta_eQTL	ENSG00000259775.1	14	AL138976.2	103798358	rs11850831	14	103786556	A	G	0.286299	-0.0061662	0.00187939	0.00103456	0.811044	0.0344593	1.73e-122	-0.0076028	0.00233966	0.00115594	1e-06	0.00059	0.258501	20
BrainMeta_eQTL	ENSG00000166170.11	14	BAG5	104025938	rs942863	14	104021268	T	C	0.372188	-0.00705077	0.00175036	5.62e-05	0.211654	0.0275018	1.4e-14	-0.0333127	0.00933426	0.000359	4.62e-07	0.00033	0.0671365	20
BrainMeta_eQTL	ENSG00000088808.18	14	PPP1R13B	104256722	rs111688512	14	104310174	A	G	0.107362	0.00769203	0.00245433	0.00172405	-0.334591	0.0412574	5.07e-16	-0.0229893	0.00786401	0.00346275	0.000196	0.0199812	0.652105	20
BrainMeta_eQTL	ENSG00000156414.19	14	TDRD9	104456898	rs1187446	14	104409896	T	C	0.282209	-0.00426574	0.00186191	0.0219598	0.748144	0.0351733	2.14e-100	-0.00570177	0.00250309	0.0227333	6.47e-06	0.00222167	0.0781011	20
BrainMeta_eQTL	ENSG00000258811.1	14	AL583810.2	105310626	rs11625588	14	105298315	C	G	0.170757	0.00561304	0.002259	0.0129643	0.392328	0.0375458	1.48e-25	0.014307	0.00591848	0.0156342	0.000716	0.0435689	0.0838571	14
BrainMeta_eQTL	ENSG00000168803.16	15	ADAL	43634818	rs956391	15	43617493	C	T	0.123722	0.00408691	0.00254714	0.108601	-1.2773	0.0412435	1.38e-210	-0.00319965	0.00199683	0.109076	0.000238	0.0225896	0.0660373	20
BrainMeta_eQTL	ENSG00000168781.22	15	PPIP5K1	43854056	rs4924722	15	44056735	G	A	0.287321	0.00873534	0.00188926	3.77e-06	0.267801	0.0363034	1.62e-13	0.0326188	0.00832598	8.94e-05	8.94e-05	0.0122676	0.53092	20
BrainMeta_eQTL	ENSG00000242866.10	15	STRC	43901380	rs35654783	15	44018656	T	C	0.285276	0.00867868	0.00188899	4.34e-06	0.899203	0.0381659	9.82e-123	0.00965152	0.0021403	6.5e-06	3.31e-05	0.00656467	0.705153	20
BrainMeta_eQTL	ENSG00000249839.1	15	AC011330.1	43966194	rs4924720	15	44019788	A	G	0.285276	0.00857453	0.0018892	5.66e-06	-0.754207	0.0406881	1.05e-76	-0.0113689	0.00257888	1.04e-05	4.62e-05	0.00809749	0.770968	20
BrainMeta_eQTL	ENSG00000167004.13	15	PDIA3	44052042	rs28410121	15	44070029	C	T	0.186094	0.00883082	0.00220597	6.25e-05	-0.330102	0.0374743	1.27e-18	-0.0267517	0.00734038	0.000268	0.000268	0.0243113	0.402343	20
BrainMeta_eQTL	ENSG00000092470.12	15	WDR76	44139894	rs7180818	15	44075259	G	A	0.281186	0.00828505	0.00189595	1.24e-05	0.387303	0.038168	3.41e-24	0.0213916	0.0053299	5.98e-05	0.000526	0.0363909	0.0818716	20
BrainMeta_eQTL	ENSG00000273674.5	15	AC021752.1	51166436	rs10519289	15	51286576	T	C	0.239264	-0.00568905	0.00207358	0.00607728	0.648802	0.0417626	2e-54	-0.00876854	0.00324547	0.00689705	0.000116	0.0144096	0.217192	20
BrainMeta_eQTL	ENSG00000259203.2	15	AC016044.1	53095267	rs2120450	15	53101580	A	T	0.111452	0.00943638	0.00240055	8.46e-05	0.31435	0.0451182	3.23e-12	0.0300187	0.00876816	0.000618	0.000618	0.0399346	0.644292	20
BrainMeta_eQTL	ENSG00000166831.9	15	RBPMS2	65049939	rs4474637	15	65039719	C	T	0.110429	0.0096344	0.00267604	0.000318	0.907163	0.0518635	1.67e-68	0.0106204	0.00301174	0.000421	0.000583	0.0385861	0.5649	17
BrainMeta_eQTL	ENSG00000174446.13	15	SNAPC5	66786296	rs16953565	15	66798125	C	T	0.0695297	-0.00243894	0.00311975	0.434347	-0.662426	0.0495321	8.62e-41	0.00368183	0.00471763	0.435131	0.000266	0.0241993	0.232532	20
BrainMeta_eQTL	ENSG00000103599.20	15	IQCH	67670861	rs2289789	15	67532383	T	C	0.215746	-0.00938813	0.00200051	2.69e-06	-0.393185	0.0355927	2.27e-28	0.0238771	0.00552805	1.57e-05	1.57e-05	0.00404149	0.158303	20
BrainMeta_eQTL	ENSG00000259512.3	15	HNRNPA1P5	67920832	rs28399271	15	67710011	A	G	0.250511	-0.00956483	0.00191902	6.22e-07	-0.221167	0.0328613	1.69e-11	0.0432471	0.0107971	6.19e-05	6.19e-05	0.00972019	0.603386	20
BrainMeta_eQTL	ENSG00000137764.20	15	MAP2K5	67967248	rs4776943	15	67836069	C	T	0.254601	-0.00913099	0.00191271	1.81e-06	-0.71553	0.0367626	2.24e-84	0.0127612	0.00275237	3.54e-06	1.07e-05	0.00313497	0.248696	20
BrainMeta_eQTL	ENSG00000188779.12	15	SKOR1	68119481	rs12903168	15	67680209	C	T	0.262781	-0.00891076	0.00189865	2.69e-06	-0.375058	0.0329515	5.13e-30	0.0237584	0.00547574	1.43e-05	1.43e-05	0.00380469	0.453581	20
BrainMeta_eQTL	ENSG00000129007.15	15	CALML4	68490730	rs11635988	15	68492262	A	G	0.42638	-0.00657544	0.00170457	0.000115	0.257298	0.0302425	1.77e-17	-0.0255557	0.00727405	0.000443	0.000443	0.0328537	0.557968	20
BrainMeta_eQTL	ENSG00000225151.10	15	GOLGA2P7	84883476	rs12916198	15	84928762	G	C	0.286299	0.00456754	0.00188529	0.0154042	-0.823882	0.0343768	6.26e-127	-0.00554393	0.00229996	0.015933	0.000419	0.031761	0.168031	20
BrainMeta_eQTL	ENSG00000176371.14	15	ZSCAN2	85157622	rs2292462	15	85200754	G	T	0.456033	0.00668241	0.00169551	8.11e-05	-0.228623	0.0313014	2.79e-13	-0.0292289	0.00842697	0.000523	0.000523	0.0362824	0.52485	20
BrainMeta_eQTL	ENSG00000229212.8	15	AC044860.1	85750728	rs6496801	15	85728399	G	A	0.428425	-0.00241799	0.00170669	0.15655	0.78993	0.0334344	2.07e-123	-0.00306102	0.00216444	0.157294	0.000839	0.0476554	0.216324	20
BrainMeta_eQTL	ENSG00000103260.9	16	METRN	767386	rs62032512	16	764826	T	C	0.235174	0.00736796	0.00206592	0.000362	-0.306479	0.0339919	1.95e-19	-0.0240407	0.00724901	0.000912	0.000912	0.049982	0.477178	20
BrainMeta_eQTL	ENSG00000279930.1	16	AL032819.2	1488236	rs35861311	16	1491427	T	C	0.0848671	0.00931205	0.00278072	0.000812	0.854259	0.0671764	4.78e-37	0.0109007	0.0033661	0.00120208	0.000607	0.0395046	0.275481	20
BrainMeta_eQTL	ENSG00000197599.12	16	CCDC154	1489470	rs11639937	16	1487131	A	G	0.113497	0.00719968	0.00242884	0.00303418	0.83101	0.0452586	2.68e-75	0.00866377	0.00296059	0.00342949	0.000247	0.0231138	0.59219	20
BrainMeta_eQTL	ENSG00000063854.13	16	HAGH	1861390	rs13166	16	1877913	G	C	0.132924	0.00785522	0.0024398	0.00128363	1.09157	0.0428043	1.9e-143	0.00719627	0.00225288	0.00140192	1.43e-05	0.00379383	0.196689	20
BrainMeta_eQTL	ENSG00000140988.16	16	RPS2	2013450	rs56675820	16	2023227	C	G	0.116564	0.012312	0.00249971	8.42e-07	-0.374047	0.0464156	7.71e-16	-0.0329157	0.00783225	2.64e-05	1.26e-05	0.00348841	0.0766054	20
BrainMeta_eQTL	ENSG00000103351.13	16	CLUAP1	3570012	rs66518404	16	3670799	T	A	0.137014	-0.000198	0.00238796	0.933966	1.21169	0.0386583	1.19e-215	-0.000163	0.00197077	0.933966	4.95e-06	0.00184958	0.994957	20
BrainMeta_eQTL	ENSG00000126602.11	16	TRAP1	3734597	rs6500548	16	3710537	C	G	0.288344	-0.00699909	0.00184431	0.000148	-0.736606	0.034451	2e-101	0.00950181	0.00254293	0.000187	9.94e-07	0.000585	0.0280184	20
BrainMeta_eQTL	ENSG00000188603.22	16	CLN3	28496164	rs2106480	16	28537971	C	T	0.355828	0.0069985	0.00170877	4.21e-05	0.200162	0.0319761	3.86e-10	0.0349642	0.0102019	0.00061	0.00061	0.0396121	0.872573	20
BrainMeta_eQTL	ENSG00000176046.9	16	NUPR1	28547179	rs193628	16	28582142	G	T	0.481595	0.00684908	0.00169193	5.16e-05	0.315778	0.0302186	1.47e-25	0.0216895	0.00574596	0.00016	0.00016	0.0176759	0.543001	20
BrainMeta_eQTL	ENSG00000184110.15	16	EIF3C	28723464	rs10499	16	28915527	G	A	0.303681	0.00716313	0.00176327	4.86e-05	0.418917	0.0356194	6.2e-32	0.0170992	0.00445314	0.000123	0.000123	0.0149726	0.174475	20
BrainMeta_eQTL	ENSG00000196993.8	16	NPIPB9	28773618	rs1987472	16	28825777	T	C	0.335378	0.00637486	0.00171819	0.000207	-0.391281	0.0364264	6.48e-27	-0.0162923	0.00464576	0.000453	0.000453	0.0333455	0.154236	20
BrainMeta_eQTL	ENSG00000196296.14	16	ATP2A1	28902756	rs12446589	16	28870962	A	G	0.332311	0.00633191	0.00172012	0.000232	0.251326	0.0298487	3.76e-17	0.025194	0.00746966	0.000744	0.000744	0.0445183	0.134051	20
BrainMeta_eQTL	ENSG00000176953.12	16	NFATC2IP	28970273	rs62037365	16	28868962	G	C	0.332311	0.00637902	0.00171994	0.000208	0.270539	0.0331039	3.02e-16	0.0235789	0.00698152	0.000732	0.000732	0.0441159	0.18787	20
BrainMeta_eQTL	ENSG00000149932.17	16	TMEM219	29968288	rs3814883	16	29994922	T	C	0.4591	0.00733126	0.00168726	1.39e-05	-0.223484	0.0299452	8.45e-14	-0.0328044	0.00873617	0.000173	0.000173	0.018574	0.0115895	20
BrainMeta_eQTL	ENSG00000169592.15	16	INO80E	30012075	rs4787489	16	29995880	A	G	0.440695	0.00729774	0.00169242	1.62e-05	-0.527269	0.0334563	5.87e-56	-0.0138406	0.00332775	3.19e-05	0.000329	0.0274721	0.326119	20
BrainMeta_eQTL	ENSG00000167394.13	16	ZNF668	31078862	rs9939417	16	31053467	C	T	0.615542	0.00770602	0.00174278	9.79e-06	-0.200849	0.0276123	3.49e-13	-0.0383673	0.0101545	0.000158	0.000158	0.0175252	0.213925	20
BrainMeta_eQTL	ENSG00000167395.10	16	ZNF646	31090630	rs9929899	16	31062701	C	A	0.603272	0.00732073	0.00173767	2.52e-05	0.382711	0.0333371	1.66e-30	0.0191286	0.00483652	7.65e-05	3.06e-06	0.00131817	0.108408	20
BrainMeta_eQTL	ENSG00000103510.20	16	KAT8	31134262	rs9925964	16	31129895	A	G	0.619632	0.00856715	0.00176008	1.13e-06	0.635363	0.0369139	2.16e-66	0.0134839	0.00287883	2.82e-06	2.75e-05	0.00582327	0.224874	20
BrainMeta_eQTL	ENSG00000178226.11	16	PRSS36	31155826	rs55667375	16	31155458	T	C	0.289366	0.00655415	0.00186842	0.000452	0.679489	0.0350518	1.03e-83	0.00964571	0.0027944	0.000557	5.88e-06	0.00208085	0.0492194	20
BrainMeta_eQTL	ENSG00000279722.1	16	AC007342.7	53522687	rs4784311	16	53480112	T	C	0.167689	0.00865452	0.00229301	0.00016	0.887222	0.0389104	4.42e-115	0.00975463	0.00261965	0.000196	4.04e-05	0.00743842	0.95071	20
BrainMeta_eQTL	ENSG00000159461.15	16	AMFR	56427410	rs4533280	16	56479298	A	G	0.207566	-0.00651004	0.00195297	0.000858	0.57125	0.0377059	7.56e-52	-0.0113961	0.00350054	0.00113178	0.000416	0.0316645	0.77646	20
BrainMeta_eQTL	ENSG00000274031.1	16	AC092140.2	56499814	rs77113702	16	56552819	A	G	0.0276074	0.0076199	0.00431856	0.0776556	1.76519	0.0675378	1.41e-150	0.00431675	0.00245208	0.0783321	0.000585	0.0386496	0.207115	20
BrainMeta_eQTL	ENSG00000172831.14	16	CES2	66973673	rs8048423	16	66947363	A	G	0.0623722	0.0192501	0.00380092	4.09e-07	-0.400019	0.0673527	2.86e-09	-0.0481229	0.0124875	0.000116	0.000116	0.0144508	0.515147	20
BrainMeta_eQTL	ENSG00000198373.13	16	WWP2	69885938	rs2270843	16	69973127	G	A	0.397751	0.00765264	0.00173366	1.01e-05	0.481302	0.0351149	9.29e-43	0.0158999	0.00378421	2.65e-05	1.22e-05	0.0034322	0.201529	20
BrainMeta_eQTL	ENSG00000157322.17	16	CLEC18A	69991482	rs3192882	16	69975631	T	A	0.396728	0.00759948	0.00173407	1.17e-05	-0.807841	0.0366925	2e-107	-0.00940715	0.00218866	1.72e-05	8.47e-05	0.0118582	0.0511709	20
BrainMeta_eQTL	ENSG00000157335.21	16	CLEC18C	70214244	rs4985394	16	70139229	T	A	0.437628	0.00713377	0.00171076	3.05e-05	0.533185	0.0419465	5.13e-37	0.0133795	0.00337681	7.43e-05	7.43e-05	0.0109221	0.0999921	20
BrainMeta_eQTL	ENSG00000157368.11	16	IL34	70654192	rs34538878	16	70659803	C	T	0.4591	-0.00698259	0.00169137	3.65e-05	-0.308377	0.0344642	3.63e-19	0.0226431	0.00604039	0.000178	2.91e-05	0.00605382	0.154219	20
BrainMeta_eQTL	ENSG00000261701.8	16	HPR	72104096	rs3794695	16	72097827	T	C	0.191207	0.00470493	0.00215705	0.0291695	1.37993	0.0329771	0	0.00340955	0.00156528	0.0293888	5.97e-05	0.00949573	0.0533281	20
BrainMeta_eQTL	ENSG00000153774.9	16	CFDP1	75397498	rs4594277	16	75314023	G	C	0.429448	-0.0110867	0.00171898	1.12e-10	0.43727	0.0295945	2.11e-49	-0.0253543	0.00428937	3.4e-09	9.34e-09	1.69e-05	0.86118	20
BrainMeta_eQTL	ENSG00000261783.1	16	AC009054.2	75414437	rs1424013	16	75495986	T	C	0.371166	-0.0089969	0.00175429	2.92e-07	0.311631	0.0332146	6.45e-21	-0.0288703	0.00641548	6.79e-06	6.79e-06	0.00229275	0.0850253	20
BrainMeta_eQTL	ENSG00000197943.10	16	PLCG2	81884496	rs4420523	16	81926780	C	A	0.362986	0.00433962	0.0017429	0.0127786	0.421683	0.0302231	3.04e-44	0.0102912	0.00419851	0.0142398	0.000116	0.0144356	0.0675747	20
BrainMeta_eQTL	ENSG00000268388.6	16	FENDRR	86525420	rs43140	16	86524083	A	G	0.345603	-0.00488231	0.0017678	0.00574834	0.199584	0.0303845	5.08e-11	-0.0244624	0.00960846	0.010899	0.000333	0.0276746	0.0140717	20
BrainMeta_eQTL	ENSG00000074370.18	17	ATP2A3	3847461	rs71366582	17	3846675	T	C	0.198364	0.00152767	0.00214164	0.475648	0.490436	0.034089	6.25e-47	0.00311493	0.00437217	0.476189	0.000268	0.0243017	0.0405295	20
BrainMeta_eQTL	ENSG00000074755.15	17	ZZEF1	3977032	rs8071043	17	3988451	C	T	0.333333	0.0105654	0.00179212	3.74e-09	0.364489	0.031488	5.49e-31	0.0289869	0.00551776	1.49e-07	2.03e-07	0.000179	0.502291	20
BrainMeta_eQTL	ENSG00000274363.1	17	AC087742.1	4171356	rs4322703	17	4187940	C	T	0.317996	0.00785276	0.00180759	1.4e-05	0.201452	0.0304635	3.77e-11	0.0389809	0.0107359	0.000282	0.000282	0.0250919	0.101313	20
BrainMeta_eQTL	ENSG00000132388.12	17	UBE2G1	4221238	rs9915670	17	4143290	C	T	0.394683	0.0079307	0.00173569	4.9e-06	-0.192685	0.0322207	2.23e-09	-0.0411589	0.0113364	0.000283	0.000283	0.0251049	0.457191	20
BrainMeta_eQTL	ENSG00000161921.17	17	CXCL16	4640026	rs6502820	17	4639132	C	G	0.219836	0.00789592	0.00203513	0.000105	0.521931	0.0360243	1.44e-47	0.0151283	0.00403662	0.000178	0.000177	0.0188009	0.212022	20
BrainMeta_eQTL	ENSG00000141497.14	17	ZMYND15	4646271	rs8080215	17	4637360	T	C	0.219836	0.00788026	0.00203532	0.000108	0.312417	0.0361193	5.17e-18	0.0252235	0.00713764	0.00041	0.000385	0.0302231	0.160726	20
BrainMeta_eQTL	ENSG00000166582.10	17	CENPV	16251409	rs12603712	17	16245481	A	G	0.465235	0.00719955	0.00168897	2.02e-05	0.928056	0.0266965	8.75e-265	0.00775767	0.00183353	2.33e-05	0.000812	0.0467852	0.239479	20
BrainMeta_eQTL	ENSG00000287910.1	17	AC104024.4	16941232	rs78365041	17	16945586	G	T	0.198364	0.00930231	0.00226717	4.08e-05	-0.44839	0.0426218	6.97e-26	-0.020746	0.00542721	0.000132	0.000132	0.0156481	0.134304	20
BrainMeta_eQTL	ENSG00000197815.4	17	AC122129.1	17762448	rs4925114	17	17711270	A	G	0.40593	0.0082279	0.00177586	3.6e-06	-0.245888	0.0439376	2.19e-08	-0.033462	0.00937616	0.000359	0.000359	0.0289637	0.521794	20
BrainMeta_eQTL	ENSG00000175662.18	17	TOM1L2	17811280	rs1108648	17	17750558	G	A	0.419223	0.00671017	0.00177538	0.000157	-0.753562	0.0334252	1.51e-112	-0.00890461	0.00238887	0.000193	0.000373	0.0296533	0.0107446	20
BrainMeta_eQTL	ENSG00000171962.18	17	DRC3	17898165	rs4925130	17	17807858	A	G	0.436605	0.00754035	0.00175711	1.78e-05	0.271336	0.0332532	3.36e-16	0.0277898	0.00731675	0.000146	0.000146	0.0166623	0.489223	20
BrainMeta_eQTL	ENSG00000177302.15	17	TOP3A	18196532	rs6502647	17	18224977	A	G	0.327198	-0.00758314	0.00180703	2.71e-05	0.486505	0.0359664	1.09e-41	-0.015587	0.00388895	6.12e-05	4.61e-05	0.00808647	0.904794	20
BrainMeta_eQTL	ENSG00000184185.10	17	KCNJ12	21301426	rs7216121	17	21281663	A	G	0.344581	0.00789549	0.00174526	6.07e-06	0.262745	0.0306637	1.05e-17	0.03005	0.00751138	6.32e-05	6.32e-05	0.00985162	0.0960011	19
BrainMeta_eQTL	ENSG00000109072.14	17	VTN	26697208	rs7218131	17	26712595	T	C	0.0797546	0.0109275	0.00315414	0.000531	0.641769	0.0530123	9.81e-34	0.0170271	0.00511206	0.000866	8.79e-05	0.0121458	0.199448	20
BrainMeta_eQTL	ENSG00000141298.19	17	SSH2	28105125	rs4567782	17	28268800	A	C	0.530675	0.00637364	0.00168664	0.000158	-0.233879	0.0319598	2.52e-13	-0.0272519	0.00811638	0.000786	0.000786	0.0459127	0.784139	20
BrainMeta_eQTL	ENSG00000108587.16	17	GOSR1	28829495	rs1434688	17	28840397	G	A	0.49182	0.0040112	0.00168628	0.0173724	0.740282	0.0351136	1.15e-98	0.00541848	0.00229234	0.0180919	0.000613	0.0397195	0.238689	20
BrainMeta_eQTL	ENSG00000264943.1	17	SH3GL1P2	28951972	rs3764415	17	28900861	T	C	0.417178	0.00572507	0.00169167	0.000714	0.498628	0.0342883	6.54e-48	0.0114816	0.0034833	0.00098	0.000378	0.0299156	0.200629	20
BrainMeta_eQTL	ENSG00000141314.13	17	RHBDL3	30622264	rs9908402	17	30590886	T	C	0.289366	-0.00788602	0.00190981	3.64e-05	-0.619952	0.0356696	1.16e-67	0.0127204	0.00316632	5.88e-05	0.000236	0.0225191	0.17106	20
BrainMeta_eQTL	ENSG00000274767.1	17	AC243829.1	34517242	rs2306589	17	34848874	C	T	0.543967	-0.00748941	0.00168828	9.16e-06	-0.266936	0.0327307	3.48e-16	0.0280569	0.00719974	9.74e-05	0.000101	0.0132245	0.0190642	20
BrainMeta_eQTL	ENSG00000278259.5	17	MYO19	34875382	rs2306589	17	34848874	C	T	0.543967	-0.00748941	0.00168828	9.16e-06	-0.517041	0.0284584	9.2e-74	0.0144851	0.0033612	1.64e-05	1.64e-05	0.00415898	0.82737	15
BrainMeta_eQTL	ENSG00000277161.2	17	PIGW	34892986	rs3744593	17	34943719	T	C	0.436605	-0.00664348	0.00169844	9.17e-05	-0.215889	0.029427	2.19e-13	0.0307726	0.0089155	0.000557	0.000557	0.0375949	0.767108	8
BrainMeta_eQTL	ENSG00000278311.5	17	GGNBP2	34923520	rs35751000	17	34913528	A	G	0.407975	-0.00660213	0.00170743	0.00011	0.48844	0.0292552	1.41e-62	-0.0135168	0.00358821	0.000165	0.000165	0.0180116	0.667844	14
BrainMeta_eQTL	ENSG00000278535.5	17	DHRS11	34952771	rs8078079	17	34959346	C	T	0.388548	-0.00693017	0.00171962	5.58e-05	-0.942213	0.0253796	1.12e-301	0.0073552	0.0018358	6.16e-05	4.6e-05	0.0080794	0.108722	16
BrainMeta_eQTL	ENSG00000073605.18	17	GSDMB	38068478	rs112049571	17	38047658	A	G	0.0368098	-0.0138085	0.00429357	0.00129953	-0.86931	0.0804112	3.06e-27	0.0158844	0.00515297	0.00205219	0.00026	0.0238849	0.318285	17
BrainMeta_eQTL	ENSG00000172057.10	17	ORMDL3	38080574	rs9303281	17	38074046	A	G	0.473415	0.00517803	0.00168801	0.00215836	0.409988	0.0323568	8.58e-37	0.0126297	0.00423616	0.00286929	0.000662	0.0416027	0.961296	20
BrainMeta_eQTL	ENSG00000136448.13	17	NMT1	43110872	rs6503422	17	43163851	T	C	0.476483	0.0160656	0.00170863	5.32e-21	0.417994	0.0383811	1.28e-27	0.038435	0.0054004	1.1e-12	7.13e-11	3.2e-07	0.249006	20
BrainMeta_eQTL	ENSG00000181513.15	17	ACBD4	43215758	rs2306828	17	43213772	A	C	0.156442	-0.0105162	0.00227172	3.67e-06	-0.34818	0.0409698	1.92e-17	0.0302032	0.0074297	4.8e-05	4.8e-05	0.00830222	0.227248	20
BrainMeta_eQTL	ENSG00000186834.4	17	HEXIM1	43227654	rs8067974	17	43232566	G	A	0.371166	0.0141965	0.00179799	2.89e-15	-0.206051	0.0264986	7.49e-15	-0.0688977	0.0124358	3.02e-08	3.63e-09	8.04e-06	0.0137889	20
BrainMeta_eQTL	ENSG00000233175.2	17	AC008105.1	43317248	rs1023995	17	43316520	T	C	0.303681	0.00945467	0.00188369	5.19e-07	1.05813	0.0276543	0	0.00893526	0.00179546	6.47e-07	4.26e-08	5.5e-05	0.0366084	20
BrainMeta_eQTL	ENSG00000265821.1	17	RN7SL739P	43603966	rs112073200	17	44201791	C	G	0.236196	-0.009092	0.00201728	6.57e-06	-0.715813	0.0649474	3.01e-28	0.0127016	0.0030447	3.02e-05	3.02e-05	0.00619451	0.112132	9
BrainMeta_eQTL	ENSG00000120088.15	17	CRHR1	43887420	rs112560196	17	44200078	T	A	0.236196	-0.00908365	0.00201696	6.68e-06	0.682864	0.053279	1.32e-37	-0.0133023	0.00313072	2.15e-05	2.15e-05	0.00495288	0.0243695	16
BrainMeta_eQTL	ENSG00000185294.7	17	SPPL2C	43923340	rs111676341	17	44183403	G	A	0.236196	-0.00910836	0.0020169	6.3e-06	0.417075	0.0493316	2.8e-17	-0.0218387	0.00548246	6.79e-05	6.79e-05	0.0103324	0.0958589	13
BrainMeta_eQTL	ENSG00000279685.2	17	MAPT-IT1	43974656	rs55686102	17	44202608	T	C	0.236196	-0.00905403	0.00201728	7.18e-06	0.382535	0.044744	1.24e-17	-0.0236685	0.00595597	7.07e-05	7.07e-05	0.0105927	0.0273804	12
BrainMeta_eQTL	ENSG00000261575.2	17	AC005829.1	44345232	rs62062278	17	44093860	G	A	0.236196	-0.00921284	0.00201748	4.96e-06	0.604473	0.0478994	1.65e-36	-0.0152411	0.00354938	1.75e-05	1.75e-05	0.00435246	0.0613675	18
BrainMeta_eQTL	ENSG00000232300.1	17	FAM215B	44638178	rs3809857	17	44848314	T	G	0.332311	0.00922136	0.00179356	2.73e-07	-0.486817	0.0399842	4.21e-34	-0.0189421	0.00399929	2.18e-06	7.55e-07	0.000477	0.303104	20
BrainMeta_eQTL	ENSG00000108433.17	17	GOSR2	45026666	rs4968248	17	44993128	G	A	0.40184	0.0104775	0.00172819	1.34e-09	0.286869	0.0330307	3.79e-18	0.0365235	0.00734697	6.65e-07	4.54e-07	0.000326	0.285511	20
BrainMeta_eQTL	ENSG00000108468.15	17	CBX1	46163127	rs146817037	17	46210395	A	C	0.0286299	-0.0247065	0.00517631	1.81e-06	-0.948136	0.104855	1.53e-19	0.026058	0.00617335	2.43e-05	6.14e-06	0.00214073	0.419143	20
BrainMeta_eQTL	ENSG00000141293.16	17	SKAP1	46359220	rs72827873	17	46515784	C	T	0.108384	-0.012368	0.0029427	2.63e-05	0.539965	0.0632553	1.39e-17	-0.0229053	0.00607456	0.000163	0.000163	0.0178575	0.136562	20
BrainMeta_eQTL	ENSG00000248278.1	17	SUMO2P17	46969284	rs602051	17	46966950	T	C	0.43047	-0.00668357	0.0016919	7.8e-05	-0.646617	0.0286898	1.75e-112	0.0103362	0.00265643	9.98e-05	3.14e-05	0.00634118	0.067847	20
BrainMeta_eQTL	ENSG00000159199.14	17	ATP5MC1	46971680	rs67174000	17	46982380	A	G	0.280164	-0.00695088	0.00183698	0.000154	-0.55331	0.0339406	9.51e-60	0.0125624	0.00340824	0.000228	0.000253	0.0234852	0.0218691	20
BrainMeta_eQTL	ENSG00000159202.18	17	UBE2Z	46996094	rs957557	17	47003221	G	T	0.436605	-0.00700918	0.00168922	3.33e-05	-0.471609	0.0301995	5.62e-55	0.0148623	0.00370611	6.07e-05	6.77e-05	0.0103128	0.152525	20
BrainMeta_eQTL	ENSG00000167083.7	17	GNGT2	47284044	rs4794029	17	47280301	T	C	0.337423	0.0103906	0.00181265	9.91e-09	0.192602	0.0292609	4.63e-11	0.0539487	0.01248	1.54e-05	1.54e-05	0.0039968	0.0693431	20
BrainMeta_eQTL	ENSG00000108384.15	17	RAD51C	56791453	rs36109237	17	56653834	G	A	0.184049	-0.00437253	0.00203567	0.0317176	-1.18466	0.0336436	1.31e-271	0.00369096	0.00172156	0.0320356	0.000101	0.0132231	0.0178863	20
BrainMeta_eQTL	ENSG00000182628.13	17	SKA2	57209920	rs9652856	17	57208752	C	T	0.342536	0.00954451	0.00180609	1.26e-07	-0.53865	0.038372	9.18e-45	-0.0177193	0.00358273	7.58e-07	7.58e-07	0.000478	0.149364	20
BrainMeta_eQTL	ENSG00000267280.5	17	TBX2-AS1	59479866	rs1476781	17	59476415	T	C	0.200409	-0.0149751	0.00206782	4.42e-13	0.38242	0.0302549	1.27e-36	-0.0391587	0.00623182	3.31e-10	3.31e-10	1.14e-06	0.34856	20
BrainMeta_eQTL	ENSG00000121068.14	17	TBX2	59482016	rs887258	17	59479580	C	G	0.202454	-0.0149906	0.00206749	4.15e-13	0.240209	0.0321996	8.65e-14	-0.0624065	0.0120026	2e-07	2e-07	0.000178	0.354969	18
BrainMeta_eQTL	ENSG00000264546.1	17	AC008026.3	60628284	rs4968734	17	60594686	C	T	0.329243	0.00719771	0.00176074	4.35e-05	-0.360053	0.0258801	5.33e-44	-0.0199907	0.00509694	8.78e-05	0.000121	0.0148101	0.126051	19
BrainMeta_eQTL	ENSG00000159640.17	17	ACE	61565082	rs4292	17	61554341	C	T	0.365031	0.0111552	0.00174381	1.58e-10	0.563939	0.0318166	2.7e-70	0.0197809	0.00328741	1.77e-09	5.11e-08	6.36e-05	0.201558	20
BrainMeta_eQTL	ENSG00000178607.17	17	ERN1	62162310	rs6504209	17	62361130	A	G	0.122699	-0.00959923	0.00225308	2.04e-05	-0.2501	0.0399927	4.01e-10	0.0383815	0.0109007	0.00043	0.00043	0.0322811	0.0174859	20
BrainMeta_eQTL	ENSG00000108654.16	17	DDX5	62499344	rs1991401	17	62502435	G	A	0.356851	-0.00903277	0.00181784	6.73e-07	-0.412414	0.0312462	8.91e-40	0.0219022	0.00470982	3.31e-06	3.31e-06	0.00139499	0.940341	4
BrainMeta_eQTL	ENSG00000154263.17	17	ABCA10	67192171	rs1420905	17	67245944	T	C	0.141104	0.00931745	0.00241489	0.000114	0.287232	0.0395348	3.72e-13	0.0324388	0.00951949	0.000655	0.000308	0.026429	0.196956	11
BrainMeta_eQTL	ENSG00000154265.16	17	ABCA5	67281918	rs476677	17	67296411	G	C	0.298569	-0.00367564	0.00180007	0.0411569	-0.2822	0.0296467	1.75e-21	0.0130249	0.0065238	0.0458768	0.000544	0.0370933	0.138441	20
BrainMeta_eQTL	ENSG00000188878.19	17	FBF1	73921438	rs59867239	17	73931787	A	G	0.241309	-0.00915625	0.00201422	5.47e-06	0.544229	0.0349847	1.44e-54	-0.0168243	0.00385584	1.28e-05	8.2e-05	0.011619	0.62213	20
BrainMeta_eQTL	ENSG00000187775.17	17	DNAH17	76496628	rs12449402	17	76499354	T	C	0.225971	0.00215103	0.00192651	0.26419	0.301367	0.0354801	2e-17	0.00713759	0.00644757	0.268285	0.000907	0.0498147	0.33228	20
BrainMeta_eQTL	ENSG00000141452.10	18	RMC1	21097610	rs4800489	18	21125942	A	G	0.351738	0.00800403	0.00177295	6.35e-06	-0.711654	0.0335248	5.3e-100	-0.0112471	0.00254702	1.01e-05	1.14e-05	0.00328065	0.21677	20
BrainMeta_eQTL	ENSG00000141458.13	18	NPC1	21126309	rs1652340	18	21099831	A	C	0.350716	0.00805443	0.00177358	5.59e-06	-0.645803	0.0341191	6.72e-80	-0.012472	0.00282426	1.01e-05	1.5e-05	0.00392881	0.128254	20
BrainMeta_eQTL	ENSG00000154065.17	18	ANKRD29	21210882	rs1788769	18	21173209	G	A	0.41411	-0.0075592	0.00171498	1.04e-05	-0.423058	0.0355205	1.05e-32	0.017868	0.00432247	3.57e-05	5.83e-05	0.00935915	0.0222129	20
BrainMeta_eQTL	ENSG00000141642.9	18	ELAC1	48504426	rs614884	18	48503931	A	G	0.425358	0.00717765	0.00172173	3.06e-05	0.150821	0.0275327	4.3e-08	0.0475907	0.0143457	0.000909	0.000909	0.0498784	0.278361	20
BrainMeta_eQTL	ENSG00000091157.14	18	WDR7	54507808	rs11873277	18	54703464	A	G	0.257669	0.00828425	0.00186213	8.63e-06	-0.521079	0.0346775	4.93e-51	-0.0158983	0.00372693	1.99e-05	0.000736	0.0442422	0.0553577	20
BrainMeta_eQTL	ENSG00000129911.9	19	KLF16	1857988	rs1609761	19	1847698	C	A	0.205521	-0.0117802	0.00209084	1.76e-08	0.224905	0.0327496	6.54e-12	-0.0523783	0.0120249	1.33e-05	1.33e-05	0.00361977	0.0701998	16
BrainMeta_eQTL	ENSG00000172006.12	19	ZNF554	2828300	rs7359886	19	2823428	A	G	0.262781	0.0068249	0.00192379	0.000389	0.514003	0.0320341	6.15e-58	0.0132779	0.00383316	0.000532	0.000532	0.0366257	0.860219	20
BrainMeta_eQTL	ENSG00000233927.5	19	RPS28	8387133	rs1057232	19	8387207	G	A	0.464213	0.00842003	0.00169854	7.15e-07	0.668191	0.0293221	6.03e-115	0.0126012	0.00260145	1.27e-06	2.75e-05	0.00582667	0.143927	20
BrainMeta_eQTL	ENSG00000105088.8	19	OLFM2	10005811	rs8100973	19	10097981	G	C	0.331288	-0.00669682	0.00177577	0.000162	0.500846	0.0309077	4.68e-59	-0.013371	0.0036403	0.00024	2.19e-05	0.00502043	0.825874	20
BrainMeta_eQTL	ENSG00000129353.15	19	SLC44A2	10734183	rs113207017	19	10814743	C	G	0.0460123	0.00373142	0.00388939	0.337366	-0.500945	0.077066	8.02e-11	-0.00744877	0.00784823	0.342569	0.00029	0.0255175	0.296334	20
BrainMeta_eQTL	ENSG00000180855.16	19	ZNF443	12546178	rs7256159	19	12544807	T	A	0.282209	0.00741326	0.00188015	8.05e-05	0.303774	0.0330323	3.71e-20	0.0244038	0.0067342	0.00029	0.00029	0.025516	0.0158233	16
BrainMeta_eQTL	ENSG00000242852.7	19	ZNF709	12598333	rs10153481	19	12625451	A	G	0.199387	0.00835315	0.00216272	0.000112	-0.564036	0.0399529	2.96e-45	-0.0148096	0.00397527	0.000195	0.000195	0.0199481	0.575908	14
BrainMeta_eQTL	ENSG00000236483.1	19	MTND2P40	12614204	rs12373556	19	12522672	C	T	0.5	0.00840284	0.00168778	6.4e-07	-0.220783	0.0373872	3.52e-09	-0.0380593	0.00999881	0.000141	0.000141	0.0163132	0.82371	10
BrainMeta_eQTL	ENSG00000099331.13	19	MYO9B	17255968	rs1077795	19	17222584	G	A	0.243354	-0.0139142	0.00191445	3.65e-13	0.270074	0.0341818	2.76e-15	-0.0515199	0.00963155	8.84e-08	1.92e-06	0.000944	0.116438	20
BrainMeta_eQTL	ENSG00000175489.10	19	LRRC25	18505190	rs1560117	19	18512932	T	C	0.477505	0.00360427	0.00168885	0.03283	-0.370621	0.0278944	2.77e-40	-0.00972496	0.00461523	0.0351048	0.000213	0.0210832	0.0106023	20
BrainMeta_eQTL	ENSG00000268658.5	19	LINC00664	21676108	rs6511245	19	21600562	C	T	0.496933	-0.00335988	0.00168683	0.0463899	0.796385	0.0332053	4.12e-127	-0.00421892	0.0021254	0.047145	0.000688	0.0425586	0.0128837	20
BrainMeta_eQTL	ENSG00000268081.1	19	AC123912.1	21744740	rs7245571	19	21768899	G	A	0.445808	-0.00518193	0.00169056	0.00217514	0.605743	0.0319555	3.95e-80	-0.00855466	0.00282714	0.00247887	2.79e-05	0.00587955	0.997355	20
BrainMeta_eQTL	ENSG00000268535.1	19	MTDHP4	21892658	rs4319878	19	21924452	T	C	0.558282	0.00836271	0.00170174	8.91e-07	-0.94139	0.066049	4.3e-46	-0.00888336	0.00191212	3.39e-06	3.39e-06	0.00141758	0.0353543	20
BrainMeta_eQTL	ENSG00000268117.1	19	VN1R84P	21902720	rs7246400	19	21909948	G	A	0.440695	-0.00836902	0.00170203	8.78e-07	1.06539	0.0368151	3.88e-184	-0.00785539	0.00162047	1.25e-06	2.04e-05	0.00479469	0.0926576	20
BrainMeta_eQTL	ENSG00000197020.11	19	ZNF100	21927977	rs6511291	19	21950402	C	T	0.556237	0.00836052	0.00170207	9.02e-07	-1.088	0.0261026	0	-0.0076843	0.00157523	1.07e-06	3.17e-06	0.0013545	0.0594844	20
BrainMeta_eQTL	ENSG00000269845.1	19	CCNYL6	21934894	rs6511291	19	21950402	C	T	0.556237	0.00836052	0.00170207	9.02e-07	-0.612556	0.0426448	8.69e-47	-0.0136486	0.0029366	3.36e-06	2.28e-06	0.00106634	0.184119	20
BrainMeta_eQTL	ENSG00000121297.8	19	TSHZ3	31740614	rs2867593	19	31729352	A	G	0.192229	9.73E-04	0.00216893	0.653734	0.289754	0.0302684	1.04e-21	0.0033578	0.00749362	0.654089	5.57e-06	0.00200541	0.131971	17
BrainMeta_eQTL	ENSG00000245680.11	19	ZNF585B	37690768	rs6508712	19	37815381	T	G	0.436605	0.00630372	0.00171413	0.000236	-0.487438	0.0376932	2.98e-38	-0.0129323	0.00365605	0.000404	0.000404	0.0311137	0.0270828	20
BrainMeta_eQTL	ENSG00000276846.1	19	AC016590.3	37806146	rs2291004	19	37997952	A	C	0.153374	-0.0093837	0.00230808	4.79e-05	0.594529	0.0464511	1.66e-37	-0.0157834	0.00407334	0.000107	1.16e-05	0.00332273	0.801362	19
BrainMeta_eQTL	ENSG00000213889.10	19	PPM1N	45998902	rs35025952	19	45995181	T	C	0.407975	0.0070451	0.00170176	3.47e-05	0.424778	0.029596	1.03e-46	0.0165854	0.00416956	6.96e-05	5.73e-05	0.00926167	0.296857	20
BrainMeta_eQTL	ENSG00000105447.13	19	GRWD1	48954688	rs62130268	19	48945880	T	C	0.113497	0.0080127	0.0029286	0.0062188	-0.810672	0.0482414	2.26e-63	-0.00988402	0.00366013	0.00692442	0.00052	0.0361236	0.637568	20
BrainMeta_eQTL	ENSG00000105443.15	19	CYTH2	48979018	rs1799270	19	48969879	T	C	0.113497	0.00760169	0.00296531	0.010361	-0.641188	0.053682	6.96e-33	-0.0118556	0.00473002	0.0121946	0.000114	0.0142731	0.598949	20
BrainMeta_eQTL	ENSG00000142233.14	19	NTN5	49170501	rs2638282	19	49213833	A	G	0.466258	0.0115393	0.00168976	8.55e-12	0.425984	0.0294334	1.8e-47	0.0270886	0.00438612	6.58e-10	1.01e-09	2.84e-06	0.170774	20
BrainMeta_eQTL	ENSG00000176909.12	19	MAMSTR	49219482	rs516316	19	49206145	C	G	0.437628	0.0125714	0.00168658	9.07e-14	0.382332	0.0288175	3.58e-40	0.0328809	0.00505981	8.12e-11	3.55e-09	7.9e-06	0.34818	20
BrainMeta_eQTL	ENSG00000105538.10	19	RASIP1	49233854	rs3859439	19	49224389	T	C	0.458078	-0.0108679	0.00173023	3.36e-10	-0.163175	0.0290013	1.84e-08	0.0666024	0.015892	2.78e-05	2.78e-05	0.00586406	0.409172	20
BrainMeta_eQTL	ENSG00000170954.11	19	ZNF415	53623731	rs2099850	19	53621561	A	G	0.538855	-0.00505375	0.00168649	0.00272996	0.596184	0.0285863	1.36e-96	-0.00847682	0.00285785	0.00301552	0.000613	0.0397293	0.386264	20
BrainMeta_eQTL	ENSG00000232388.5	20	SMIM26	18549099	rs6136397	20	18497669	G	A	0.109407	-0.0118059	0.00270261	1.25e-05	-0.84746	0.0535169	1.77e-56	0.0139309	0.00330819	2.54e-05	7.1e-05	0.0106169	0.0757964	20
BrainMeta_eQTL	ENSG00000197586.13	20	ENTPD6	25192520	rs6138524	20	25150535	T	A	0.225971	0.0060589	0.00208026	0.00358469	0.569125	0.0407502	2.51e-44	0.010646	0.00373382	0.00435508	8.16e-05	0.0115829	0.103434	20
BrainMeta_eQTL	ENSG00000100994.12	20	PYGB	25253684	rs2281560	20	25257187	T	C	0.155419	0.00696751	0.00235729	0.00311933	-0.698886	0.0475062	5.44e-49	-0.00996946	0.00344033	0.00375768	0.000246	0.0230924	0.234168	20
BrainMeta_eQTL	ENSG00000274973.1	20	BSNDP2	25826316	rs6107105	20	25924376	C	A	0.306748	-0.00780856	0.00184461	2.3e-05	-0.783054	0.0671299	1.93e-31	0.00997193	0.00250599	6.91e-05	6.91e-05	0.0104464	0.335908	20
BrainMeta_eQTL	ENSG00000287569.1	20	AL078587.2	25991154	rs6051053	20	25941131	C	T	0.350716	-0.00658027	0.00177378	0.000207	-0.659344	0.0383932	4.2e-66	0.00998004	0.00275227	0.000288	0.000392	0.0305363	0.126995	20
BrainMeta_eQTL	ENSG00000204556.4	20	AL450124.1	26000394	rs6050936	20	25834073	A	G	0.317996	-0.00730337	0.0018259	6.34e-05	-0.544121	0.0485804	4.06e-29	0.0134223	0.00356325	0.000165	0.000165	0.0180166	0.0270692	20
BrainMeta_eQTL	ENSG00000149531.15	20	FRG1BP	29622990	rs4911219	20	29815032	G	A	0.5	-0.00271361	0.00168917	0.108168	0.437737	0.0355471	7.59e-35	-0.00619919	0.00389156	0.111164	1.47e-05	0.00386781	0.0312911	20
BrainMeta_eQTL	ENSG00000131055.5	20	COX4I2	30229262	rs6088855	20	30225792	T	C	0.207566	-0.0102273	0.0021154	1.33e-06	0.420518	0.0437059	6.49e-22	-0.0243207	0.00562983	1.56e-05	0.000324	0.0272361	0.174466	20
BrainMeta_eQTL	ENSG00000101306.11	20	MYLK2	30414802	rs6058460	20	30363071	A	G	0.233129	-0.00836389	0.0020592	4.87e-05	-0.417942	0.0407294	1.05e-24	0.0200121	0.00529892	0.000159	0.000159	0.0175993	0.0246052	20
BrainMeta_eQTL	ENSG00000179772.8	20	FOXS1	30432756	rs8118150	20	30436088	A	G	0.240286	-0.00802096	0.00206348	0.000101	-0.247012	0.0398144	5.5e-10	0.032472	0.00985797	0.000988	0.000634	0.0405335	0.21052	20
BrainMeta_eQTL	ENSG00000101412.13	20	E2F1	32268737	rs57668191	20	32289763	G	A	0.238241	-0.00861355	0.00191506	6.87e-06	-0.451619	0.0427666	4.56e-26	0.0190726	0.00460904	3.5e-05	0.000143	0.0164711	0.0108977	20
BrainMeta_eQTL	ENSG00000224497.1	20	RPL36P4	34132334	rs7261820	20	34160840	A	G	0.145194	0.00868683	0.00244729	0.000386	1.36983	0.0911866	5.25e-51	0.00634156	0.00183577	0.000551	0.000551	0.0373541	0.252281	20
BrainMeta_eQTL	ENSG00000125991.20	20	ERGIC3	34137596	rs11700250	20	34132256	T	C	0.147239	0.00868879	0.0024465	0.000383	0.400701	0.0404222	3.66e-23	0.021684	0.00648557	0.000828	0.000828	0.047322	0.0293018	20
BrainMeta_eQTL	ENSG00000149596.7	20	JPH2	42775529	rs1815220	20	42823553	A	G	0.152352	0.0113679	0.00251606	6.24e-06	0.231929	0.0415456	2.37e-08	0.0490148	0.0139563	0.000445	0.000445	0.032952	0.35767	13
BrainMeta_eQTL	ENSG00000223891.6	20	OSER1-DT	42847107	rs4812799	20	42846694	A	G	0.186094	-0.00537783	0.00213258	0.0116772	0.687875	0.0358276	3.73e-82	-0.00781804	0.00312687	0.0124096	8.67e-05	0.0120389	0.0139256	20
BrainMeta_eQTL	ENSG00000182463.16	20	TSHZ2	51850383	rs6022174	20	51554203	T	G	0.0521472	-0.0140067	0.00349904	6.25e-05	0.514833	0.0609965	3.16e-17	-0.0272063	0.00752208	0.000298	0.000298	0.0259211	0.531855	6
BrainMeta_eQTL	ENSG00000101216.11	20	GMEB2	62238704	rs1556456	20	62216289	C	T	0.210634	-0.00974607	0.00196943	7.47e-07	0.22479	0.0372395	1.58e-09	-0.0433563	0.011329	0.00013	0.00013	0.0154694	0.0463703	14
BrainMeta_eQTL	ENSG00000197114.12	20	ZGPAT	62353156	rs1291213	20	62352626	T	C	0.189162	-0.0139882	0.00196114	9.84e-13	-0.291052	0.0382453	2.74e-14	0.0480609	0.00923505	1.95e-07	1.95e-07	0.000175	0.28089	20
BrainMeta_eQTL	ENSG00000125520.14	20	SLC2A4RG	62373266	rs78476458	20	62395318	C	T	0.0838446	0.0134544	0.00312983	1.72e-05	0.360014	0.0546944	4.63e-11	0.0373718	0.0103834	0.000319	0.000319	0.0269925	0.0567682	13
BrainMeta_eQTL	ENSG00000101150.18	20	TPD52L2	62509740	rs8567	20	62522315	A	G	0.502045	-0.00751512	0.00168865	8.57e-06	-0.389825	0.0320118	4.09e-34	0.0192782	0.00461203	2.92e-05	2.92e-05	0.00606017	0.059893	18
BrainMeta_eQTL	ENSG00000101161.8	20	PRPF6	62638469	rs41278232	20	62606617	A	G	0.099182	0.00661781	0.00262535	0.0117109	-0.588864	0.0478563	8.53e-35	-0.0112383	0.00455091	0.0135319	5.21e-06	0.00191501	0.0136334	20
BrainMeta_eQTL	ENSG00000237945.7	21	LINC00649	35318915	rs62226712	21	35334214	T	C	0.253579	0.00477373	0.00191775	0.0128019	0.455513	0.0328822	1.22e-43	0.0104799	0.00427752	0.0142859	0.000838	0.047654	0.508011	20
BrainMeta_eQTL	ENSG00000273199.1	21	AP000692.2	37692529	rs62229372	21	37692507	T	C	0.132924	0.0179271	0.00254022	1.7e-12	0.415718	0.0497074	6.1e-17	0.0431232	0.00799527	6.91e-08	6.91e-08	7.98e-05	0.453044	16
BrainMeta_eQTL	ENSG00000160207.9	21	HSF2BP	45014218	rs2838342	21	45077865	G	A	0.417178	-0.00676994	0.00169525	6.51e-05	-0.267069	0.0312007	1.13e-17	0.025349	0.00700444	0.000296	0.000296	0.025792	0.0185719	20
BrainMeta_eQTL	ENSG00000160208.13	21	RRP1B	45097700	rs9941787	21	45116042	A	G	0.373211	-0.0084706	0.00171799	8.2e-07	0.442271	0.029328	2.19e-51	-0.0191525	0.00408683	2.78e-06	2.78e-06	0.00123243	0.340707	20
BrainMeta_eQTL	ENSG00000286990.1	22	AC016026.2	18284144	rs378459	22	18285299	C	T	0.296524	-0.00922368	0.00188831	1.04e-06	0.266589	0.0466512	1.1e-08	-0.0345988	0.00931824	0.000205	0.000205	0.0205836	0.186286	4
BrainMeta_eQTL	ENSG00000239282.8	22	CASTOR1	30683358	rs757869	22	30764453	G	A	0.246421	-0.00810396	0.00184859	1.17e-05	0.426384	0.0377139	1.23e-29	-0.0190062	0.00465001	4.36e-05	0.000229	0.0220652	0.465325	20
BrainMeta_eQTL	ENSG00000198089.16	22	SFI1	31949624	rs9606848	22	31901867	A	G	0.275051	-0.000401	0.00187321	0.830314	-0.457616	0.0345202	4.14e-40	8.77E-04	0.00409395	0.830336	0.000384	0.0301623	0.32096	20
BrainMeta_eQTL	ENSG00000100106.22	22	TRIOBP	38132809	rs4396807	22	38138379	C	G	0.368098	0.00823979	0.00180865	5.22e-06	-0.629944	0.0310512	1.67e-91	-0.0130802	0.00294263	8.79e-06	1.1e-06	0.000629	0.228196	20
BrainMeta_eQTL	ENSG00000235513.2	22	L3MBTL2-AS1	41614050	rs8139263	22	41611240	C	T	0.366053	-0.00868922	0.00175111	6.97e-07	-0.428613	0.0371787	9.48e-31	0.0202729	0.0044479	5.17e-06	5.17e-06	0.00190445	0.495753	20
BrainMeta_eQTL	ENSG00000100395.15	22	L3MBTL2	41614280	rs2076581	22	41570071	T	C	0.365031	-0.00865829	0.00175182	7.71e-07	-0.504955	0.0332378	3.99e-52	0.0171467	0.00364825	2.6e-06	2.22e-05	0.00507507	0.358835	20
BrainMeta_eQTL	ENSG00000100399.16	22	CHADL	41631224	rs2267424	22	41489526	C	A	0.366053	-0.00850615	0.00175062	1.18e-06	-0.291248	0.0319677	8.19e-20	0.0292059	0.00681216	1.81e-05	1.81e-05	0.00443532	0.276615	20
BrainMeta_eQTL	ENSG00000172346.15	22	CSDC2	41965380	rs12484722	22	41954824	C	T	0.216769	0.00658421	0.00213514	0.00204422	1.19172	0.0358032	6.29e-243	0.00552495	0.00179932	0.00213642	1.63e-06	0.000834	0.0962714	20
BrainMeta_eQTL	ENSG00000167077.13	22	MEI1	42145484	rs132773	22	42031768	T	A	0.198364	0.0062646	0.00219002	0.00422939	0.749471	0.0412647	1.02e-73	0.00835869	0.0029581	0.00471782	2.5e-05	0.00547121	0.0263949	20
BrainMeta_eQTL	ENSG00000159958.7	22	TNFRSF13C	42320423	rs6002545	22	42333330	G	C	0.120654	-0.00169353	0.00263565	0.520518	0.775116	0.0486474	3.72e-57	-0.00218487	0.00340309	0.520857	2.6e-05	0.00561745	0.833923	20
BrainMeta_eQTL	ENSG00000100167.20	22	SEPTIN3	42379852	rs4822077	22	42376964	G	A	0.197342	-0.00181738	0.00216711	0.401685	0.265881	0.0454192	4.8e-09	-0.00683531	0.00823392	0.406459	0.000387	0.0303296	0.341515	20
BrainMeta_eQTL	ENSG00000215347.4	22	SLC25A5P1	42397222	rs4822079	22	42394612	C	G	0.280164	-0.00752641	0.00184079	4.34e-05	-0.377217	0.0470838	1.13e-15	0.0199524	0.00547868	0.000271	0.000271	0.0244479	0.211755	20
BrainMeta_eQTL	ENSG00000183066.14	22	WBP2NL	42424594	rs133303	22	42395242	G	C	0.474438	0.00783998	0.00168749	3.39e-06	0.781518	0.034706	2.75e-112	0.0100317	0.00220472	5.36e-06	4.89e-06	0.00183334	0.151635	20
BrainMeta_eQTL	ENSG00000270083.1	22	AL021878.2	42485833	rs117150568	22	42683200	A	G	0.0265849	-0.00364908	0.00440429	0.407372	0.618725	0.0713966	4.47e-18	-0.00589774	0.0071508	0.409504	0.000383	0.0301182	0.186499	20
BrainMeta_eQTL	ENSG00000100197.23	22	CYP2D6	42524684	rs5758589	22	42518382	A	G	0.457055	0.00754786	0.00169322	8.28e-06	-0.662968	0.0275056	2.32e-128	-0.011385	0.00259731	1.17e-05	0.000386	0.0302557	0.184009	20
BrainMeta_sQTL	chr1:1603068:1606902:clu_206527_	1	SLC35E2B	1604985	rs3737628	1	1722932	T	C	0.5	-0.0081278	0.00168657	1.44e-06	-0.188021	0.0283347	3.23e-11	0.0432281	0.0110861	9.65e-05	9.65e-05	0.0128464	0.0515144	20
BrainMeta_sQTL	chr1:1671143:1675690:clu_206530_	1	SLC35E2	1673416	rs1014988	1	1680219	A	G	0.5	-0.00916285	0.00168693	5.58e-08	0.776869	0.0282189	7.66e-167	-0.0117946	0.00221331	9.88e-08	2.12e-05	0.00490556	0.119042	20
BrainMeta_sQTL	chr1:1671143:1677163:clu_206530_	1	SLC35E2	1674153	rs1014988	1	1680219	A	G	0.5	-0.00916285	0.00168693	5.58e-08	-0.924801	0.0246006	0	0.00990791	0.00184305	7.62e-08	1.7e-05	0.00426641	0.352342	20
BrainMeta_sQTL	chr1:1676107:1677163:clu_206530_	1	SLC35E2	1676635	rs1014988	1	1680219	A	G	0.5	-0.00916285	0.00168693	5.58e-08	0.386288	0.0253595	2.15e-52	-0.0237202	0.00463636	3.12e-07	3.12e-07	0.000247	0.412581	20
BrainMeta_sQTL	chr1:1684493:1685006:clu_206751_	1	NADK	1684750	rs35672141	1	1691050	T	C	0.480573	-0.00913865	0.00168664	6.02e-08	0.225254	0.0298005	4.07e-14	-0.0405704	0.00921271	1.06e-05	1.06e-05	0.00312895	0.344354	20
BrainMeta_sQTL	chr1:1684520:1685006:clu_206751_	1	NADK	1684763	rs4648815	1	1687152	A	G	0.452965	-0.0093569	0.00168877	3.01e-08	0.161156	0.0264978	1.19e-09	-0.0580611	0.0141757	4.21e-05	4.21e-05	0.00763367	0.819356	20
BrainMeta_sQTL	ENSG00000067606.17	1	PRKCZ	2049342	rs3107156	1	2060630	T	C	0.386503	-0.00880159	0.00172331	3.27e-07	0.0546494	0.0088067	5.45e-10	-0.161056	0.0408411	8.03e-05	8.03e-05	0.011475	0.0216594	17
BrainMeta_sQTL	chr1:2075780:2080311:clu_98563_	1	PRKCZ	2078046	rs2459984	1	2086312	G	A	0.389571	-0.00969613	0.00173407	2.25e-08	-0.342332	0.028638	6.21e-33	0.0283238	0.00559226	4.09e-07	4.5e-07	0.000324	0.0687301	20
BrainMeta_sQTL	ENSG00000162413.16	1	KLHL21	6662725	rs7513688	1	6652745	A	G	0.376278	0.00893289	0.0017578	3.74e-07	0.0499873	0.00872581	1.01e-08	0.178703	0.0470071	0.000144	0.000144	0.0165133	0.0302488	12
BrainMeta_sQTL	chr1:6688751:6689703:clu_98975_	1	THAP3	6689227	rs11892	1	6695331	T	G	0.319018	-0.00920678	0.00179285	2.82e-07	0.182534	0.0293004	4.67e-10	-0.0504388	0.0127289	7.42e-05	7.42e-05	0.0109151	0.295144	11
BrainMeta_sQTL	chr1:6692555:6692974:clu_98975_	1	THAP3	6692764	rs35070405	1	6657964	C	T	0.370143	0.00952967	0.00176147	6.3e-08	0.151831	0.0276026	3.78e-08	0.0627649	0.0162725	0.000115	0.000115	0.0143334	0.443401	14
BrainMeta_sQTL	chr1:6692555:6694080:clu_98975_	1	THAP3	6693318	rs12126058	1	6744709	T	C	0.286299	-0.00792576	0.0018078	1.16e-05	0.188801	0.0295821	1.74e-10	-0.0419795	0.0116167	0.000302	0.000302	0.0261016	0.240204	14
BrainMeta_sQTL	ENSG00000116786.13	1	PLEKHM2	16036039	rs7519899	1	16045579	G	A	0.239264	-0.00706362	0.00196012	0.000314	0.134514	0.0096903	8.23e-44	-0.0525123	0.0150549	0.000487	0.000487	0.0347728	0.138915	20
BrainMeta_sQTL	chr1:16046415:16051812:clu_99888_	1	PLEKHM2	16049114	rs7516540	1	16038326	C	T	0.184049	-0.00709913	0.0021413	0.000915	0.561403	0.0351127	1.53e-57	-0.0126453	0.00389533	0.00116925	0.000734	0.0441767	0.687924	20
BrainMeta_sQTL	chr1:20396958:20397338:clu_100342_	1	PLA2G5	20397148	rs525380	1	20409374	A	C	0.447853	0.00585558	0.0016905	0.000533	-0.265136	0.0267124	3.22e-23	-0.0220852	0.00675308	0.001074	0.000622	0.0401053	0.305613	20
BrainMeta_sQTL	chr1:20396958:20397519:clu_100342_	1	PLA2G5	20397238	rs525380	1	20409374	A	C	0.447853	0.00585558	0.0016905	0.000533	-0.28635	0.0266662	6.73e-27	-0.020449	0.00620315	0.000979	0.000607	0.0395111	0.459253	20
BrainMeta_sQTL	chr1:20396958:20403254:clu_100342_	1	PLA2G5	20400106	rs525380	1	20409374	A	C	0.447853	0.00585558	0.0016905	0.000533	-0.344372	0.0275864	9.2e-36	-0.0170037	0.00509441	0.000845	0.000506	0.0355812	0.458361	20
BrainMeta_sQTL	chr1:20397437:20411314:clu_100342_	1	PLA2G5	20404376	rs525380	1	20409374	A	C	0.447853	0.00585558	0.0016905	0.000533	-0.291821	0.0274906	2.53e-26	-0.0200656	0.00609353	0.000991	0.000591	0.0388838	0.353979	20
BrainMeta_sQTL	chr1:20397608:20411314:clu_100342_	1	PLA2G5	20404461	rs525380	1	20409374	A	C	0.447853	0.00585558	0.0016905	0.000533	-0.289684	0.0269747	6.67e-27	-0.0202137	0.00613171	0.000979	0.000583	0.0385849	0.312636	20
BrainMeta_sQTL	chr1:20403307:20411314:clu_100342_	1	PLA2G5	20407310	rs525380	1	20409374	A	C	0.447853	0.00585558	0.0016905	0.000533	-0.293501	0.0271558	3.15e-27	-0.0199508	0.00604835	0.000972	0.000587	0.0387184	0.526103	20
BrainMeta_sQTL	chr1:21212864:21219112:clu_208657_	1	EIF4G3	21215988	rs115818417	1	21200411	T	C	0.385481	-0.00657156	0.00174435	0.000165	-0.212164	0.0289446	2.3e-13	0.0309739	0.00924404	0.000806	0.000806	0.0465675	0.463673	20
BrainMeta_sQTL	chr1:32193206:32193783:clu_210072_	1	BAI2	32193494	rs1127100	1	32193647	T	C	0.345603	-0.00435812	0.00176712	0.0136543	-0.865943	0.0287402	1.96e-199	0.00503281	0.00204751	0.0139709	0.000133	0.0156773	0.0329739	20
BrainMeta_sQTL	ENSG00000127603.30	1	MACF1	39749918	rs3754346	1	39814960	T	C	0.190184	0.00843264	0.00206745	4.53e-05	0.0629896	0.00971562	8.97e-11	0.133874	0.0387772	0.000556	0.000556	0.0375331	0.168183	20
BrainMeta_sQTL	chr1:40022815:40024888:clu_211052_	1	PPIEL	40023852	rs79473113	1	40020020	A	C	0.0419223	-0.00177924	0.00415501	0.668494	0.637045	0.0703005	1.28e-19	-0.00279296	0.0065296	0.668841	0.000238	0.0225868	0.158466	20
BrainMeta_sQTL	chr1:41536393:41578955:clu_211233_	1	SCMH1	41557674	rs1015091	1	41518041	C	G	0.196319	-0.00815562	0.00203399	6.08e-05	0.226354	0.0344242	4.85e-11	-0.0360303	0.0105248	0.000618	0.000618	0.039953	0.0355808	20
BrainMeta_sQTL	chr1:43775203:43776285:clu_102988_	1	TIE1	43775744	rs6690243	1	43767268	T	C	0.370143	0.0111021	0.00173158	1.44e-10	0.239797	0.0298901	1.04e-15	0.046298	0.00924376	5.48e-07	5.48e-07	0.000376	0.0811731	20
BrainMeta_sQTL	chr1:43779096:43779594:clu_102990_	1	TIE1	43779345	rs1556581	1	43772190	A	G	0.371166	0.0106718	0.00173066	6.99e-10	0.203546	0.0292747	3.58e-12	0.0524294	0.0113646	3.96e-06	3.96e-06	0.00158066	0.178293	20
BrainMeta_sQTL	chr1:43783743:43784917:clu_102992_	1	TIE1	43784330	rs3120047	1	43764084	G	C	0.382413	0.0114405	0.00173254	4.02e-11	0.219502	0.0298621	1.97e-13	0.0521204	0.0106103	9e-07	9e-07	0.000542	0.140269	13
BrainMeta_sQTL	chr1:43787386:43789807:clu_102994_	1	TIE1	43788596	rs1556580	1	43769921	T	C	0.373211	0.0108434	0.00172858	3.54e-10	0.209019	0.026856	7.08e-15	0.0518778	0.0106218	1.04e-06	1.04e-06	0.000604	0.114508	17
BrainMeta_sQTL	chr1:43898861:43900057:clu_103030_	1	SZT2	43899459	rs2105029	1	43933689	C	T	0.403885	0.0108395	0.00171917	2.88e-10	-0.158575	0.0284186	2.41e-08	-0.0683555	0.0163585	2.93e-05	2.93e-05	0.00608022	0.0713671	13
BrainMeta_sQTL	chr1:43909148:43911565:clu_103037_	1	SZT2	43910356	rs2251804	1	43917409	C	T	0.42638	0.012719	0.00170448	8.52e-14	-0.203999	0.0285532	9.03e-13	-0.0623483	0.0120817	2.46e-07	2.46e-07	0.000208	0.489802	20
BrainMeta_sQTL	chr1:43915842:43916008:clu_103038_	1	SZT2	43915925	rs1999674	1	43881941	A	G	0.358896	-0.00738921	0.00176968	2.97e-05	0.188881	0.0300395	3.22e-10	-0.039121	0.011247	0.000504492	0.000504492	0.0355164	0.0558435	11
BrainMeta_sQTL	chr1:43917702:43917876:clu_211374_	1	HYI	43917789	rs2255632	1	43909265	C	T	0.42638	0.0118733	0.00170507	3.32e-12	0.164599	0.0268438	8.69e-10	0.072135	0.015675	4.19e-06	4.19e-06	0.00164363	0.0647086	20
BrainMeta_sQTL	chr1:45797228:45797333:clu_211607_	1	MUTYH	45797280	rs9326141	1	45828943	A	G	0.241309	-0.00798915	0.00194225	3.9e-05	0.179178	0.0300136	2.37e-09	-0.0445877	0.0131637	0.000706	0.000706	0.0432167	0.0125554	13
BrainMeta_sQTL	chr1:45797521:45797695:clu_211607_	1	MUTYH	45797608	rs7525849	1	45859343	G	A	0.244376	-0.00754197	0.0019395	0.000101	-0.176036	0.0275613	1.69e-10	0.0428435	0.012899	0.000895	0.000895	0.0494669	0.0268507	5
BrainMeta_sQTL	chr1:45864652:45887397:clu_211611_	1	TESK2	45876024	rs17395553	1	45864761	T	C	0.241309	-0.0079157	0.00194231	4.59e-05	0.372113	0.039439	3.9e-21	-0.0212723	0.00568578	0.000183	0.000183	0.0192069	0.0188669	20
BrainMeta_sQTL	chr1:46016827:46018108:clu_103333_	1	AKR1A1	46017468	rs667626	1	46020551	C	T	0.460123	0.0077948	0.00170365	4.75e-06	-0.298698	0.0354336	3.46e-17	-0.0260959	0.00648954	5.79e-05	0.000127	0.0152248	0.200046	20
BrainMeta_sQTL	chr1:46018235:46027461:clu_103333_	1	AKR1A1	46022848	rs2453404	1	46014735	G	A	0.460123	0.00783089	0.00170403	4.32e-06	-0.272997	0.0341484	1.3e-15	-0.0286849	0.00719974	6.77e-05	6.77e-05	0.0103104	0.287654	20
BrainMeta_sQTL	chr1:46056942:46066057:clu_103335_	1	NASP	46061500	rs946526	1	46487168	T	C	0.0316973	-0.0185098	0.00410166	6.4e-06	0.423878	0.0714816	3.03e-09	-0.0436678	0.0121599	0.000329	0.000329	0.0274969	0.716453	8
BrainMeta_sQTL	chr1:46056942:46067927:clu_103335_	1	NASP	46062434	rs946526	1	46487168	T	C	0.0316973	-0.0185098	0.00410166	6.4e-06	-0.477485	0.0836245	1.13e-08	0.0387653	0.0109491	0.000399	0.000399	0.0308902	0.562652	7
BrainMeta_sQTL	chr1:46901920:46903051:clu_103473_	1	RP5-1109J22.1	46902486	rs2295632	1	46879562	T	G	0.259714	-0.00728231	0.00189096	0.000118	-0.326931	0.0385469	2.23e-17	0.0222748	0.0063523	0.000454	0.000454	0.0333682	0.187605	20
BrainMeta_sQTL	chr1:46901920:46905149:clu_103473_	1	RP5-1109J22.1	46903534	rs2295632	1	46879562	T	G	0.259714	-0.00728231	0.00189096	0.000118	-0.304539	0.0368609	1.43e-16	0.0239126	0.0068507	0.000482	0.000564	0.0378737	0.490583	20
BrainMeta_sQTL	chr1:67155999:67161117:clu_104367_	1	SGIP1	67158558	rs12136922	1	67007389	G	A	0.490798	-0.00782907	0.00168706	3.47e-06	0.168077	0.0296403	1.42e-08	-0.0465804	0.0129703	0.000329	0.000329	0.0274839	0.869002	20
BrainMeta_sQTL	chr1:82951956:83020832:clu_213073_	1	RP11-147G16.1	82986394	rs913181	1	82953031	T	A	0.417178	0.00637893	0.0017069	0.000186	-0.225106	0.0276707	4.11e-16	-0.0283375	0.00834445	0.000684	0.000684	0.0424084	0.41241	16
BrainMeta_sQTL	chr1:89475177:89478868:clu_213278_	1	GBP3	89477022	rs12121223	1	89481583	T	C	0.315951	0.00657124	0.00179803	0.000257	1.09526	0.0301658	1.21e-288	0.0059997	0.00164994	0.000277	4.56e-05	0.00803809	0.311251	20
BrainMeta_sQTL	chr1:89477710:89479766:clu_213278_	1	GBP3	89478738	rs12121223	1	89481583	T	C	0.315951	0.00657124	0.00179803	0.000257	0.754887	0.0347078	6.95e-105	0.00870493	0.00241525	0.000313	7.84e-05	0.0113091	0.421218	20
BrainMeta_sQTL	chr1:89479110:89479766:clu_213278_	1	GBP3	89479438	rs12146148	1	89471892	T	C	0.315951	0.0066413	0.00179682	0.000219	0.250781	0.0286459	2.05e-18	0.0264825	0.0077773	0.000661	0.000661	0.0415812	0.152711	20
BrainMeta_sQTL	chr1:89479951:89480230:clu_213283_	1	GBP3	89480090	rs12146148	1	89471892	T	C	0.315951	0.0066413	0.00179682	0.000219	0.539145	0.0339508	8.69e-57	0.0123182	0.0034218	0.000318	0.000318	0.0269473	0.291661	20
BrainMeta_sQTL	ENSG00000117226.12	1	GBP3	89480469	rs12121223	1	89481583	T	C	0.315951	0.00657124	0.00179803	0.000257	0.282202	0.00858653	6.81e-237	0.0232856	0.00641071	0.000281	0.000783	0.0458241	0.0601573	20
BrainMeta_sQTL	chr1:93730329:93804914:clu_213471_	1	RP4-717I23.3	93767622	rs7551635	1	93790073	C	A	0.191207	-0.00570366	0.00217397	0.00870013	0.758113	0.0369955	2.54e-93	-0.0075235	0.00289101	0.00925803	0.000217	0.0213275	0.233727	20
BrainMeta_sQTL	chr1:93777165:93783725:clu_213471_	1	RP4-717I23.3	93780445	rs7529639	1	93837484	C	T	0.195297	-0.00571431	0.00217208	0.00851835	0.924512	0.0374466	1.41e-134	-0.00618089	0.00236273	0.00889685	0.000583	0.0386004	0.197061	20
BrainMeta_sQTL	ENSG00000137942.18	1	FNBP1L	93966946	rs79771473	1	93932768	A	G	0.0173824	-0.0224005	0.00546403	4.14e-05	0.216643	0.0269016	8.07e-16	-0.103398	0.0283013	0.000259	0.000259	0.0238058	0.21231	20
BrainMeta_sQTL	ENSG00000137962.13	1	ARHGAP29	94677584	rs1541098	1	94667970	C	T	0.196319	0.00377216	0.00197585	0.0562452	0.12548	0.0105223	8.75e-33	0.0300619	0.0159469	0.0594128	0.000857	0.048275	0.0453428	20
BrainMeta_sQTL	chr1:110170899:110170986:clu_105648_	1	AMPD2	110170942	rs523786	1	110171705	A	C	0.321063	0.0065173	0.00176298	0.000218	-0.259598	0.0283016	4.62e-20	-0.0251053	0.00732197	0.000606	0.000606	0.0394772	0.0114609	20
BrainMeta_sQTL	chr1:114443022:114443858:clu_214308_	1	AP4B1	114443440	rs2296176	1	114424077	A	G	0.176892	-0.00765376	0.00215466	0.000382	-0.321812	0.0334773	7.06e-22	0.0237833	0.00713792	0.000862	0.000862	0.048416	0.347423	20
BrainMeta_sQTL	chr1:114443022:114445260:clu_214308_	1	AP4B1	114444141	rs2296176	1	114424077	A	G	0.176892	-0.00765376	0.00215466	0.000382	0.38861	0.0381126	2.06e-24	-0.0196952	0.00587138	0.000795	0.000795	0.0462155	0.315606	20
BrainMeta_sQTL	ENSG00000198837.10	1	DENND4B	153910585	rs113191295	1	153912623	A	G	0.0644172	-0.0148668	0.00360719	3.77e-05	0.148422	0.016213	5.46e-20	-0.100166	0.0266531	0.000171	0.000171	0.0184276	0.175663	14
BrainMeta_sQTL	chr1:153925310:153925742:clu_215677_	1	CRTC2	153925526	rs6666703	1	153943800	T	C	0.283231	-0.00677241	0.00186078	0.000273	0.338176	0.0315088	7.14e-27	-0.0200263	0.00581017	0.000567	0.000567	0.0379818	0.13562	20
BrainMeta_sQTL	chr1:153925845:153926014:clu_215677_	1	CRTC2	153925930	rs11264763	1	153948705	T	C	0.286299	-0.00701965	0.00185784	0.000158	-0.275098	0.0326733	3.78e-17	0.0255169	0.00740221	0.000566	0.000566	0.0379481	0.197995	20
BrainMeta_sQTL	chr1:175146820:175161996:clu_217109_	1	KIAA0040	175154408	rs12143530	1	175152251	T	C	0.559305	-0.00748276	0.00170553	1.15e-05	-0.331245	0.0312967	3.53e-26	0.0225898	0.00557371	5.06e-05	5.06e-05	0.00855776	0.0323098	20
BrainMeta_sQTL	chr1:193274068:193318263:clu_109582_	1	LINC01031	193296166	rs56223355	1	193343707	T	A	0.300613	0.0111922	0.00190814	4.48e-09	0.208594	0.0351486	2.95e-09	0.0536556	0.0128616	3.02e-05	3.02e-05	0.00619422	0.0147556	19
BrainMeta_sQTL	chr1:193313699:193318263:clu_109582_	1	LINC01031	193315981	rs6680224	1	193171576	C	T	0.309816	0.0117998	0.00191465	7.14e-10	0.198208	0.0301809	5.12e-11	0.0595322	0.0132471	6.99e-06	6.99e-06	0.00233673	0.162533	20
BrainMeta_sQTL	chr1:197298133:197325961:clu_109621_	1	CRB1	197312047	rs12042179	1	197297540	T	A	0.420245	0.00745794	0.0017136	1.35e-05	0.190466	0.0305849	4.74e-10	0.0391563	0.0109763	0.000361	0.000361	0.0290577	0.017783	9
BrainMeta_sQTL	ENSG00000134376.17	1	CRB1	197342459	rs1923759	1	197414097	A	G	0.427403	0.00239768	0.00169557	0.157337	0.0869623	0.00836254	2.5e-25	0.0275715	0.0196772	0.161157	0.000868	0.0486029	0.0727674	20
BrainMeta_sQTL	chr1:201867526:201868366:clu_217814_	1	LMOD1	201867946	rs4494199	1	201884668	G	A	0.48364	-0.00714628	0.00170077	2.65e-05	-0.180916	0.0255323	1.38e-12	0.0395005	0.0109294	0.000301	0.000301	0.0260866	0.293672	20
BrainMeta_sQTL	chr1:201869879:201915288:clu_217815_	1	LMOD1	201892584	rs4494199	1	201884668	G	A	0.48364	-0.00714628	0.00170077	2.65e-05	-0.192194	0.0291688	4.43e-11	0.0371827	0.0104954	0.000396	0.000396	0.0307168	0.373559	20
BrainMeta_sQTL	chr1:201915015:201915208:clu_217815_	1	LMOD1	201915112	rs4494199	1	201884668	G	A	0.48364	-0.00714628	0.00170077	2.65e-05	-0.221613	0.0291306	2.79e-14	0.0322467	0.00876729	0.000235	0.000235	0.0224325	0.318724	20
BrainMeta_sQTL	chr1:219260002:219273147:clu_218754_	1	RP11-135J2.4	219266574	rs11118229	1	219333297	T	C	0.123722	0.00554101	0.00266512	0.0376093	0.553051	0.0495107	5.7e-29	0.010019	0.0049017	0.0409551	0.000608	0.039557	0.0863977	20
BrainMeta_sQTL	chr1:219260002:219287510:clu_218754_	1	RP11-135J2.4	219273756	rs7553226	1	219308549	T	C	0.124744	0.00539524	0.00266459	0.0428888	0.58172	0.0482065	1.57e-33	0.00927464	0.00464458	0.0458386	0.000518	0.0360765	0.0458263	20
BrainMeta_sQTL	chr1:219260002:219329462:clu_218754_	1	RP11-135J2.4	219294732	rs6656247	1	219402694	A	G	0.122699	0.00531377	0.0026647	0.0461371	1.23356	0.0436594	1.26e-175	0.00430767	0.00216554	0.0466804	0.000332	0.0276446	0.0842851	20
BrainMeta_sQTL	chr1:219287564:219323281:clu_218754_	1	RP11-135J2.4	219305422	rs7553226	1	219308549	T	C	0.124744	0.00539524	0.00266459	0.0428888	0.56867	0.0476042	6.83e-33	0.00948747	0.00475248	0.0458993	0.000553	0.0374144	0.0249788	20
BrainMeta_sQTL	chr1:219305392:219323281:clu_218754_	1	RP11-135J2.4	219314336	rs11118229	1	219333297	T	C	0.123722	0.00554101	0.00266512	0.0376093	0.565705	0.0484193	1.55e-31	0.00979488	0.00478515	0.0406649	0.00053	0.0365568	0.047001	20
BrainMeta_sQTL	chr1:219326947:219329462:clu_218754_	1	RP11-135J2.4	219328204	rs6656247	1	219402694	A	G	0.122699	0.00531377	0.0026647	0.0461371	0.546086	0.0487837	4.36e-29	0.00973066	0.00495646	0.0496196	0.000412	0.0314784	0.0290355	20
BrainMeta_sQTL	chr1:227239686:227256355:clu_219187_	1	CDC42BPA	227248020	rs10799394	1	227340663	G	A	0.259714	0.00784029	0.00190846	3.99e-05	0.222034	0.035127	2.6e-10	0.0353112	0.0102512	0.000572	0.000572	0.0381655	0.426064	8
BrainMeta_sQTL	chr1:227256402:227257478:clu_219187_	1	CDC42BPA	227256940	rs10799394	1	227340663	G	A	0.259714	0.00784029	0.00190846	3.99e-05	0.191424	0.0338126	1.5e-08	0.0409578	0.0123182	0.000884	0.000884	0.0491301	0.250629	7
BrainMeta_sQTL	chr1:227289632:227300013:clu_219189_	1	CDC42BPA	227294822	rs6426569	1	227332749	C	A	0.260736	0.0077815	0.00190826	4.55e-05	-0.247518	0.0352677	2.25e-12	-0.0314381	0.00891645	0.000422	0.000422	0.0319232	0.0192239	11
BrainMeta_sQTL	chr1:227407121:227410242:clu_219191_	1	CDC42BPA	227408682	rs2102636	1	227456496	C	T	0.279141	0.00696718	0.00186795	0.000192	0.882746	0.0318348	3.13e-169	0.00789263	0.00213512	0.000219	1.83e-05	0.00447596	0.259715	8
BrainMeta_sQTL	chr1:228487846:228492004:clu_111245_	1	OBSCN	228489925	rs1771485	1	228406675	G	A	0.366053	-0.00821569	0.00172413	1.89e-06	0.178558	0.0312733	1.13e-08	-0.0460114	0.0125768	0.000254	0.000254	0.0235094	0.0125674	20
BrainMeta_sQTL	chr1:228540763:228547298:clu_111269_	1	OBSCN	228544030	rs10799469	1	228374752	G	C	0.338446	-0.0080505	0.00174022	3.73e-06	0.200402	0.0330538	1.34e-09	-0.0401717	0.0109228	0.000235	0.000235	0.0224478	0.0126121	20
BrainMeta_sQTL	chr1:228544045:228544945:clu_111269_	1	OBSCN	228544495	rs11799681	1	228399123	A	C	0.362986	-0.00850808	0.00173063	8.83e-07	0.183534	0.0329351	2.51e-08	-0.0463569	0.0125744	0.000227	0.000227	0.0219859	0.0783193	20
BrainMeta_sQTL	chr1:228545074:228547298:clu_111269_	1	OBSCN	228546186	rs11799681	1	228399123	A	C	0.362986	-0.00850808	0.00173063	8.83e-07	0.200835	0.032143	4.15e-10	-0.0423636	0.0109648	0.000112	0.000112	0.0140914	0.0156599	20
BrainMeta_sQTL	chr2:7561518:7586011:clu_232361_	2	AC013460.1	7573764	rs55689432	2	7438227	C	G	0.42638	-0.0070473	0.00170304	3.5e-05	0.181333	0.0282228	1.32e-10	-0.0388639	0.0111711	0.000503	0.000503	0.0354683	0.0767971	18
BrainMeta_sQTL	chr2:7576228:7586011:clu_232361_	2	AC013460.1	7581120	rs6754805	2	7457686	A	G	0.427403	-0.00695428	0.0017039	4.48e-05	0.162731	0.0274404	3.02e-09	-0.0427347	0.0127107	0.000773	0.000773	0.0455295	0.0812538	15
BrainMeta_sQTL	chr2:11587900:11589363:clu_88301_	2	E2F6	11588632	rs10929742	2	11589274	A	G	0.380368	0.00697114	0.00175281	6.98e-05	-0.360002	0.0291199	4.16e-35	-0.0193642	0.00511463	0.000153	0.000153	0.0171805	0.264002	19
BrainMeta_sQTL	chr2:25022713:25037245:clu_232912_	2	CENPO	25029979	rs7568317	2	24742355	G	T	0.099182	-0.0159932	0.00286048	2.26e-08	-0.271962	0.0459689	3.29e-09	0.0588068	0.0144716	4.83e-05	4.83e-05	0.00833301	0.0286627	20
BrainMeta_sQTL	ENSG00000119772.17	2	DNMT3A	25508091	rs57976122	2	25506107	T	C	0.352761	0.00759987	0.00182792	3.22e-05	0.05499	0.00884211	5e-10	0.138204	0.039985	0.000547	0.000547	0.0372053	0.0226359	9
BrainMeta_sQTL	chr2:27715345:27716256:clu_89104_	2	FNDC4	27715800	rs7562914	2	27937807	C	A	0.464213	0.00894588	0.00170203	1.47e-07	-0.386453	0.03899	3.71e-23	-0.0231487	0.00498516	3.43e-06	1.01e-06	0.000593	0.253927	20
BrainMeta_sQTL	chr2:28631733:28634746:clu_233377_	2	FOSL2	28633240	rs12624279	2	28634790	A	G	0.403885	-0.00851574	0.00169872	5.36e-07	-0.22143	0.0266264	9.08e-17	0.038458	0.00895763	1.76e-05	1.76e-05	0.0043605	0.0816557	20
BrainMeta_sQTL	chr2:36780322:36781631:clu_89464_	2	FEZ2	36780976	rs17488036	2	36792294	G	C	0.390593	0.00867804	0.00174313	6.41e-07	-0.315295	0.0270877	2.59e-31	-0.0275236	0.00601303	4.71e-06	2.65e-05	0.0056967	0.073437	20
BrainMeta_sQTL	chr2:36780322:36782826:clu_89464_	2	FEZ2	36781574	rs3755196	2	36773071	G	A	0.367076	0.0080112	0.00180824	9.41e-06	-0.155223	0.0267521	6.54e-09	-0.0516107	0.0146569	0.00043	0.00043	0.0322664	0.193702	20
BrainMeta_sQTL	chr2:36781405:36782826:clu_89464_	2	FEZ2	36782116	rs57670037	2	36812248	A	G	0.392638	0.00952473	0.00175217	5.45e-08	0.280571	0.0279711	1.12e-23	0.0339477	0.00710313	1.76e-06	1.76e-06	0.000884	0.146434	20
BrainMeta_sQTL	chr2:36781659:36782826:clu_89464_	2	FEZ2	36782242	rs3770811	2	36780780	A	G	0.386503	0.00848695	0.00176062	1.43e-06	-0.326041	0.0290892	3.71e-29	-0.0260303	0.00587823	9.5e-06	4.86e-05	0.00835708	0.0655094	20
BrainMeta_sQTL	chr2:36785656:36805740:clu_89465_	2	FEZ2	36795698	rs57670037	2	36812248	A	G	0.392638	0.00952473	0.00175217	5.45e-08	0.197905	0.0297385	2.84e-11	0.0481278	0.0114319	2.55e-05	2.55e-05	0.0055586	0.297229	20
BrainMeta_sQTL	chr2:36808574:36810425:clu_89466_	2	FEZ2	36809500	rs57670037	2	36812248	A	G	0.392638	0.00952473	0.00175217	5.45e-08	-0.342764	0.0330868	3.79e-25	-0.027788	0.00577292	1.48e-06	1.48e-06	0.000782	0.196899	20
BrainMeta_sQTL	chr2:36808574:36810496:clu_89466_	2	FEZ2	36809535	rs34392255	2	36812177	G	A	0.391616	0.0095815	0.00175168	4.5e-08	0.191353	0.0238199	9.48e-16	0.0500723	0.0110747	6.15e-06	6.15e-06	0.00214255	0.571102	20
BrainMeta_sQTL	ENSG00000171055.15	2	FEZ2	36816089	rs1533949	2	36781020	A	G	0.378323	0.00754814	0.00176543	1.91e-05	0.227054	0.00845419	7e-159	0.0332439	0.00787329	2.42e-05	0.000113	0.0142159	0.0158447	20
BrainMeta_sQTL	ENSG00000214595.12	2	EML6	55074898	rs887	2	55199068	G	A	0.277096	-0.00397767	0.00181631	0.0285265	0.0852765	0.00946876	2.14e-19	-0.0466444	0.0219198	0.0333404	0.000746	0.0445967	0.250359	20
BrainMeta_sQTL	chr2:64068366:64069673:clu_234961_	2	UGP2	64069020	rs6546029	2	64069732	G	A	0.186094	0.00552644	0.00215555	0.0103528	-1.14533	0.0381834	1.12e-197	-0.00482519	0.0018889	0.0106339	8.01e-05	0.0114596	0.0111439	20
BrainMeta_sQTL	chr2:64068366:64083440:clu_234961_	2	UGP2	64075903	rs6546033	2	64075558	T	C	0.186094	0.00574579	0.00216254	0.00788468	0.342343	0.0336027	2.24e-24	0.0167837	0.00652816	0.0101413	2.16e-05	0.00497011	0.030007	20
BrainMeta_sQTL	chr2:64069733:64083440:clu_234961_	2	UGP2	64076586	rs6546029	2	64069732	G	A	0.186094	0.00552644	0.00215555	0.0103528	-0.900325	0.0389507	3.31e-118	-0.00613827	0.00240887	0.0108283	2.37e-05	0.00529058	0.0869528	20
BrainMeta_sQTL	chr2:64068366:64109600:clu_234961_	2	UGP2	64088983	rs6759483	2	64131400	C	G	0.403885	0.00749916	0.00170605	1.1e-05	0.197361	0.0303165	7.51e-11	0.0379972	0.0104303	0.00027	0.000115	0.0143837	0.173416	20
BrainMeta_sQTL	ENSG00000169764.16	2	UGP2	64093391	rs6546029	2	64069732	G	A	0.186094	0.00552644	0.00215555	0.0103528	0.184997	0.00938742	1.88e-86	0.0298731	0.01175	0.0110096	0.000705	0.043165	0.068442	20
BrainMeta_sQTL	chr2:65908156:65918916:clu_235028_	2	AC074391.1	65913536	rs12469686	2	65912567	C	T	0.400818	-0.00665828	0.00173852	0.000128	0.213126	0.0297655	8.06e-13	-0.031241	0.00925084	0.000733	0.000137	0.0160321	0.721432	20
BrainMeta_sQTL	chr2:66775151:66789214:clu_235098_	2	MEIS1	66782182	rs4544423	2	66750017	T	G	0.406953	0.00761359	0.00171532	9.06e-06	-0.154531	0.0275802	2.11e-08	-0.0492689	0.0141611	0.000503	0.000503	0.0354526	0.116312	13
BrainMeta_sQTL	chr2:69646736:69659034:clu_90837_	2	NFU1	69652885	rs74637005	2	69650730	A	G	0.0327198	0.00705065	0.0045083	0.117835	1.11315	0.0773352	5.66e-47	0.00633399	0.00407389	0.119999	0.000512	0.035825	0.051155	16
BrainMeta_sQTL	chr2:70224020:70245147:clu_90879_	2	PCBP1-AS1	70234584	rs12468263	2	70196293	G	A	0.0715746	0.0131911	0.00370246	0.000367	-0.770434	0.0719123	8.8e-27	-0.0171216	0.00506444	0.000723	0.000723	0.0437984	0.0545491	15
BrainMeta_sQTL	ENSG00000179818.14	2	PCBP1-AS1	70259873	rs6728865	2	70313967	A	C	0.0695297	0.0141227	0.00373469	0.000156	0.106158	0.0130716	4.61e-16	0.133035	0.0388074	0.000608	0.000608	0.0395353	0.0438872	10
BrainMeta_sQTL	chr2:70224020:70312679:clu_90879_	2	PCBP1-AS1	70268350	rs113679139	2	70320808	A	G	0.0736196	0.0135702	0.00365906	0.000208	0.405249	0.0505569	1.1e-15	0.033486	0.00994876	0.000763	0.000763	0.0451672	0.0753748	20
BrainMeta_sQTL	chr2:70278437:70280863:clu_90879_	2	PCBP1-AS1	70279650	rs28374750	2	70293495	T	C	0.0705521	0.013616	0.00373939	0.000271	-0.408875	0.0499838	2.83e-16	-0.033301	0.0100107	0.000879	0.000879	0.0489717	0.2886	20
BrainMeta_sQTL	chr2:70278437:70282788:clu_90879_	2	PCBP1-AS1	70280612	rs10181046	2	70309977	A	G	0.0654397	0.0141031	0.00381509	0.000218	0.570576	0.0546289	1.55e-25	0.0247174	0.00709282	0.000492	0.000492	0.0350201	0.149778	20
BrainMeta_sQTL	chr2:70278437:70282846:clu_90879_	2	PCBP1-AS1	70280642	rs13421101	2	70280837	A	C	0.0695297	0.0136039	0.00373402	0.000269229	0.568116	0.0521451	1.22e-27	0.0239457	0.00693038	0.00055	0.00055	0.0372935	0.0866017	20
BrainMeta_sQTL	ENSG00000068654.16	2	POLR1A	86290308	rs2288120	2	86315741	C	T	0.158487	0.00980928	0.00231031	2.18e-05	0.188767	0.0117083	1.77e-58	0.051965	0.0126562	4.03e-05	4.17e-05	0.00759494	0.610637	20
BrainMeta_sQTL	chr2:86327295:86332607:clu_91647_	2	POLR1A	86329951	rs2288120	2	86315741	C	T	0.158487	0.00980928	0.00231031	2.18e-05	0.420641	0.0519418	5.57e-16	0.0233198	0.00620145	0.00017	0.00017	0.0183244	0.734821	20
BrainMeta_sQTL	chr2:86327295:86332823:clu_91647_	2	POLR1A	86330059	rs1991106	2	86316174	T	C	0.157464	0.00979471	0.00231184	2.27e-05	-0.352401	0.0479912	2.09e-13	-0.0277942	0.00757392	0.000243	0.000243	0.0228978	0.790073	20
BrainMeta_sQTL	chr2:95789571:95814630:clu_92011_	2	MRPS5	95802100	rs111376985	2	95973657	T	C	0.0357873	-0.00190606	0.00410007	0.642013	-0.752885	0.0781941	6.07e-22	0.00253168	0.00545215	0.642401	0.00032	0.0270179	0.431749	10
BrainMeta_sQTL	chr2:96563090:96563185:clu_92066_	2	ANKRD36C	96563138	rs11695514	2	96548068	T	C	0.313906	0.00681019	0.00180183	0.000157	-1.06485	0.0368046	4.66e-184	-0.00639544	0.00170647	0.000178	0.000636	0.0406105	0.0157815	20
BrainMeta_sQTL	chr2:96561338:96568801:clu_92066_	2	ANKRD36C	96565070	rs62153692	2	96569017	T	C	0.302658	0.00686931	0.00180345	0.00014	0.380737	0.041622	5.83e-20	0.0180421	0.00513098	0.000438	0.000641	0.0408077	0.19142	20
BrainMeta_sQTL	chr2:96563090:96568801:clu_92066_	2	ANKRD36C	96565946	rs11676926	2	96504594	T	C	0.297546	0.00701679	0.00185443	0.000154	1.09322	0.0336332	9.33e-232	0.00641848	0.00170776	0.000171	0.000607	0.0395241	0.0495955	20
BrainMeta_sQTL	chr2:96546371:96591100:clu_92059_	2	ANKRD36C	96568736	rs2276645	2	98330052	A	C	0.428425	0.00347325	0.00169719	0.0407103	0.742992	0.0373627	5.39e-88	0.00467468	0.00229633	0.0417788	0.000615	0.0398278	0.197502	20
BrainMeta_sQTL	chr2:96568829:96570509:clu_92063_	2	ANKRD36C	96569669	rs11695514	2	96548068	T	C	0.313906	0.00681019	0.00180183	0.000157	0.957379	0.0382252	1.94e-138	0.00711336	0.00190335	0.000186	7.55e-05	0.0110415	0.0161314	20
BrainMeta_sQTL	chr2:96571251:96581728:clu_92065_	2	ANKRD36C	96576490	rs873886	2	98277804	C	T	0.250511	-0.00194477	0.00194234	0.316705	-0.659098	0.041883	8.48e-56	0.00295065	0.00295292	0.317683	0.000472	0.0341768	0.0515435	20
BrainMeta_sQTL	chr2:96576316:96576806:clu_92065_	2	ANKRD36C	96576561	rs72823927	2	96502029	T	G	0.0337423	-0.00639157	0.00435417	0.142126	1.1198	0.0814792	5.58e-43	-0.00570779	0.00391047	0.144396	0.000432	0.0323582	0.0169107	20
BrainMeta_sQTL	chr2:96585553:96587530:clu_92069_	2	ANKRD36C	96586542	rs72823920	2	96430876	A	G	0.311861	0.00694448	0.00180138	0.000116	-0.728082	0.0432345	1.24e-63	-0.00953805	0.00253815	0.000171	0.000794	0.0461796	0.0183168	20
BrainMeta_sQTL	chr2:96587427:96587530:clu_92069_	2	ANKRD36C	96587478	rs72823920	2	96430876	A	G	0.311861	0.00694448	0.00180138	0.000116	0.317836	0.0367575	5.29e-18	0.0218492	0.00620541	0.00043	0.00043	0.0322811	0.0602987	20
BrainMeta_sQTL	ENSG00000084090.14	2	STARD7	96862581	rs7559215	2	96874307	G	C	0.131902	0.00888838	0.00245923	0.000301	0.10589	0.0141695	7.83e-14	0.0839397	0.025798	0.001139	9.79e-06	0.00295296	0.0651983	18
BrainMeta_sQTL	chr2:97808405:97879279:clu_236694_	2	ANKRD36	97843842	rs113485946	2	97866442	C	T	0.104294	0.00363001	0.00290382	0.21127	-0.745201	0.0439451	1.69e-64	-0.00487118	0.00390727	0.212509	0.000472	0.034158	0.080195	20
BrainMeta_sQTL	chr2:98175457:98177128:clu_92309_	2	ANKRD36B	98176292	rs4069261	2	98248640	A	C	0.258691	-0.00230915	0.00191772	0.228546	0.636849	0.0360204	5.96e-70	-0.00362589	0.00301823	0.229623	0.000909	0.0498851	0.0137687	20
BrainMeta_sQTL	chr2:112779971:112785928:clu_237452_	2	MERTK	112782950	rs2871876	2	112671947	C	T	0.285276	0.0112495	0.00183215	8.25e-10	-0.242457	0.0313682	1.08e-14	-0.046398	0.00965068	1.53e-06	1.53e-06	0.000799	0.0654075	20
BrainMeta_sQTL	chr2:112779971:112796928:clu_237452_	2	MERTK	112788450	rs4848971	2	112790446	A	G	0.280164	0.0114835	0.00184538	4.88e-10	0.235036	0.0333418	1.8e-12	0.0488587	0.0104731	3.08e-06	3.08e-06	0.00132569	0.0358531	20
BrainMeta_sQTL	chr2:114281776:114320713:clu_237592_	2	RP11-395L14.5	114301244	rs11682527	2	114425685	T	G	0.371166	0.00693085	0.00175873	8.12e-05	-0.345953	0.0281239	8.94e-35	-0.0200341	0.00533824	0.000175	0.000175	0.0186716	0.0584315	20
BrainMeta_sQTL	chr2:114299795:114320713:clu_237592_	2	RP11-395L14.5	114310254	rs111491602	2	114424356	G	C	0.373211	0.00705462	0.00176154	6.21e-05	-0.425332	0.0292828	8.41e-48	-0.0165861	0.00429611	0.000113	4.66e-05	0.00814451	0.0622963	20
BrainMeta_sQTL	chr2:114314157:114320713:clu_237592_	2	RP11-395L14.5	114317435	rs11682527	2	114425685	T	G	0.371166	0.00693085	0.00175873	8.12e-05	0.214733	0.0288924	1.07e-13	0.0322766	0.00927045	0.000498	0.000498	0.0352628	0.226576	20
BrainMeta_sQTL	chr2:114346280:114352627:clu_237596_	2	WASH2P	114349454	rs144933303	2	114417240	A	G	0.372188	0.00725283	0.00176217	3.86e-05	-0.310097	0.02716	3.42e-30	-0.0233889	0.00604058	0.000108	0.000108	0.0137883	0.0563232	20
BrainMeta_sQTL	chr2:114346280:114352640:clu_237596_	2	WASH2P	114349460	rs111491602	2	114424356	G	C	0.373211	0.00705462	0.00176154	6.21e-05	-0.39312	0.0329186	7.13e-33	-0.0179452	0.00472618	0.000146	0.000146	0.016712	0.257794	20
BrainMeta_sQTL	chr2:114352738:114352946:clu_237596_	2	WASH2P	114352842	rs144933303	2	114417240	A	G	0.372188	0.00725283	0.00176217	3.86e-05	0.554685	0.0332639	1.98e-62	0.0130756	0.00327222	6.44e-05	0.000562	0.0377972	0.118566	20
BrainMeta_sQTL	chr2:114379738:114383186:clu_93116_	2	RPL23AP7	114381462	rs111491602	2	114424356	G	C	0.373211	0.00705462	0.00176154	6.21e-05	-0.500081	0.0304937	1.93e-60	-0.0141069	0.00362602	0.0001	2.6e-05	0.00562345	0.18253	20
BrainMeta_sQTL	chr2:114383306:114383793:clu_93117_	2	RPL23AP7	114383550	rs111491602	2	114424356	G	C	0.373211	0.00705462	0.00176154	6.21e-05	-0.624037	0.0335784	4.29e-77	-0.0113048	0.00288762	9.04e-05	0.000354	0.0287407	0.320483	20
BrainMeta_sQTL	chr2:114383306:114384055:clu_93117_	2	RPL23AP7	114383680	rs144933303	2	114417240	A	G	0.372188	0.00725283	0.00176217	3.86e-05	-0.290169	0.0314624	2.9e-20	-0.0249952	0.00665019	0.000171	0.000171	0.0184081	0.195377	20
BrainMeta_sQTL	chr2:114383306:114384407:clu_93117_	2	RPL23AP7	114383856	rs111491602	2	114424356	G	C	0.373211	0.00705462	0.00176154	6.21e-05	-0.190232	0.030313	3.48e-10	-0.0370843	0.0109849	0.000736	0.000736	0.0442422	0.0200674	20
BrainMeta_sQTL	chr2:114384148:114384615:clu_93117_	2	RPL23AP7	114384382	rs111491602	2	114424356	G	C	0.373211	0.00705462	0.00176154	6.21e-05	-0.24074	0.0315788	2.47e-14	-0.0293039	0.00826542	0.000392	0.000392	0.030535	0.269327	20
BrainMeta_sQTL	chr2:127834282:127839408:clu_93423_	2	BIN1	127836845	rs55646068	2	127869366	G	A	0.190184	0.00843071	0.00219603	0.000124	-0.262299	0.0335273	5.14e-15	-0.0321416	0.00932593	0.000568	0.000568	0.0379998	0.077788	20
BrainMeta_sQTL	chr2:135494065:135499058:clu_93906_	2	AC016725.4	135496562	rs4954192	2	135632981	C	T	0.48364	0.00655251	0.00175527	0.000189	-0.257137	0.0308966	8.61e-17	-0.0254825	0.00748146	0.000659	0.000659	0.0414901	0.55335	20
BrainMeta_sQTL	chr2:135626611:135634987:clu_93906_	2	AC016725.4	135630799	rs17698630	2	135691725	G	A	0.289366	-0.00809447	0.00222128	0.000268	0.328926	0.0384855	1.27e-17	-0.0246087	0.00734133	0.000802	0.000802	0.0464352	0.51317	20
BrainMeta_sQTL	chr2:141135855:141143462:clu_94081_	2	LRP1B	141139658	rs16843835	2	141110440	A	G	0.124744	-0.00901195	0.00253279	0.000374	0.554429	0.0434308	2.55e-37	-0.0162545	0.00474242	0.000609	0.000609	0.0395937	0.0619237	20
BrainMeta_sQTL	chr2:170518946:170521173:clu_94856_	2	CCDC173	170520060	rs79599650	2	170468759	C	T	0.134969	-0.0112821	0.00247447	5.13e-06	0.484318	0.0448618	3.6e-27	-0.0232948	0.00554614	2.67e-05	2.67e-05	0.00571507	0.027575	20
BrainMeta_sQTL	chr2:170521416:170521514:clu_94856_	2	CCDC173	170521465	rs112439040	2	170461307	G	C	0.134969	-0.0111686	0.00247368	6.33e-06	0.519486	0.0397313	4.58e-39	-0.0214993	0.00503769	1.98e-05	0.000229	0.0220857	0.0147272	20
BrainMeta_sQTL	ENSG00000154479.13	2	CCDC173	170526425	rs62621446	2	170550963	A	G	0.134969	-0.0111691	0.00247486	6.39e-06	0.133977	0.0109522	2.07e-34	-0.083366	0.0196893	2.29e-05	2.29e-05	0.00518651	0.0512422	20
BrainMeta_sQTL	ENSG00000144362.12	2	PHOSPHO2	170554591	rs76102705	2	170551049	G	A	0.130879	-0.0110485	0.00249952	9.86e-06	0.129048	0.011023	1.17e-31	-0.0856149	0.0207035	3.54e-05	0.000156	0.0174206	0.0931537	20
BrainMeta_sQTL	chr2:171939362:171948124:clu_94910_	2	TLK1	171943743	rs10193992	2	171994188	A	G	0.284254	0.00837891	0.0018693	7.38e-06	-0.375792	0.0333109	1.62e-29	-0.0222966	0.00535255	3.11e-05	3.11e-05	0.00629823	0.0625157	20
BrainMeta_sQTL	chr2:171939362:171974249:clu_94910_	2	TLK1	171956806	rs10193992	2	171994188	A	G	0.284254	0.00837891	0.0018693	7.38e-06	0.330112	0.0322264	1.27e-24	0.025382	0.00618104	4.02e-05	4.02e-05	0.00741401	0.290439	20
BrainMeta_sQTL	chr2:171948737:171974249:clu_94910_	2	TLK1	171961493	rs34960296	2	171891626	T	G	0.246421	0.00810016	0.00197251	4.02e-05	-0.185493	0.0296482	3.94e-10	-0.0436682	0.0127199	0.000597	0.000597	0.0391093	0.116233	20
BrainMeta_sQTL	ENSG00000198586.14	2	TLK1	171967578	rs7568083	2	171971066	T	C	0.283231	0.0087172	0.00186821	3.07e-06	0.0616852	0.00947513	7.5e-11	0.141317	0.0372619	0.000149	0.000149	0.0169012	0.663189	20
BrainMeta_sQTL	chr2:172549404:172563057:clu_239261_	2	DYNC1I2	172556230	rs7564089	2	172767590	A	G	0.308793	-0.00786972	0.00181548	1.46e-05	-0.198039	0.0277878	1.03e-12	0.0397383	0.0107299	0.000213	0.000213	0.0210791	0.217084	20
BrainMeta_sQTL	chr2:172549404:172563797:clu_239261_	2	DYNC1I2	172556600	rs7564089	2	172767590	A	G	0.308793	-0.00786972	0.00181548	1.46e-05	0.184328	0.0313036	3.9e-09	-0.0426941	0.0122301	0.000481	0.000481	0.0345611	0.0249043	20
BrainMeta_sQTL	chr2:172563887:172569277:clu_239262_	2	DYNC1I2	172566582	rs312918	2	172569587	C	G	0.278119	-0.0106575	0.00187551	1.33e-08	-0.222329	0.0299367	1.11e-13	0.0479357	0.0106218	6.39e-06	6.39e-06	0.00220227	0.0372892	20
BrainMeta_sQTL	chr2:172563887:172571838:clu_239262_	2	DYNC1I2	172567862	rs908670	2	172690180	C	T	0.276074	-0.0105474	0.00186471	1.55e-08	0.194141	0.0304655	1.86e-10	-0.0543286	0.0128429	2.33e-05	2.33e-05	0.00524544	0.586081	16
BrainMeta_sQTL	chr2:173787028:173825488:clu_239343_	2	RAPGEF4	173806258	rs2011562	2	173827791	G	A	0.348671	-0.00679163	0.00176457	0.000119	-0.215777	0.0293638	2.01e-13	0.0314753	0.00923162	0.000651	0.000651	0.041184	0.597513	19
BrainMeta_sQTL	chr2:173787028:173825850:clu_239343_	2	RAPGEF4	173806439	rs12992735	2	173789047	T	C	0.359918	-0.00608978	0.00173925	0.000463	0.348319	0.0319746	1.24e-27	-0.0174834	0.00524486	0.000858	0.000858	0.0482875	0.555308	20
BrainMeta_sQTL	chr2:173825541:173825850:clu_239343_	2	RAPGEF4	173825696	rs12995177	2	173805193	T	G	0.342536	-0.00632061	0.00175693	0.000321	-0.327279	0.0325905	9.95e-24	0.0193126	0.00570237	0.000707	0.000707	0.0432547	0.622006	20
BrainMeta_sQTL	chr2:175262132:175263003:clu_239400_	2	SCRN3	175262568	rs10930663	2	175297360	A	G	0.382413	0.00772558	0.00180524	1.87e-05	0.238326	0.0296043	8.26e-16	0.0324161	0.00857845	0.000158	0.000158	0.0175128	0.0101519	20
BrainMeta_sQTL	chr2:175301144:175304626:clu_95076_	2	GPR155	175302885	rs13009079	2	175261148	C	T	0.381391	0.00781046	0.00180489	1.51e-05	-0.287399	0.027997	1.01e-24	-0.0271764	0.00681528	6.68e-05	6.68e-05	0.0102137	0.0101322	20
BrainMeta_sQTL	chr2:175431911:175436404:clu_95096_	2	WIPF1	175434158	rs4972451	2	175438782	A	G	0.453988	-0.00699818	0.00168986	3.45e-05	-0.193887	0.0302372	1.43e-10	0.0360942	0.0103754	0.000504	0.000504	0.0354785	0.395919	17
BrainMeta_sQTL	ENSG00000154518.10	2	ATP5MC3	176043712	rs268231	2	176047323	A	C	0.162577	0.00971756	0.00239787	5.07e-05	0.0990355	0.0115717	1.14e-17	0.098122	0.0267895	0.00025	1.42e-07	0.000138	0.0314098	20
BrainMeta_sQTL	chr2:177041420:177042060:clu_95129_	2	HOXD-AS1	177041740	rs66727747	2	177032386	C	T	0.306748	0.0111796	0.00181134	6.74e-10	-0.183334	0.0297118	6.81e-10	-0.0609798	0.0139743	1.28e-05	1.28e-05	0.0035309	0.0308671	16
BrainMeta_sQTL	chr2:177481353:177484153:clu_95134_	2	AC017048.3	177482753	rs55746644	2	177508685	T	C	0.0848671	-0.0113335	0.00308499	0.000239	-1.19848	0.0491337	2.07e-131	0.00945658	0.00260312	0.00028	1.45e-05	0.00383339	0.0101846	20
BrainMeta_sQTL	chr2:177481353:177485969:clu_95134_	2	AC017048.3	177483661	rs55746644	2	177508685	T	C	0.0848671	-0.0113335	0.00308499	0.000239	-1.17928	0.0487607	3.2e-129	0.00961056	0.00264601	0.000281	7.12e-06	0.00236681	0.0172118	20
BrainMeta_sQTL	chr2:177481353:177487345:clu_95134_	2	AC017048.3	177484349	rs55746644	2	177508685	T	C	0.0848671	-0.0113335	0.00308499	0.000239	-1.19502	0.0493468	1.48e-129	0.00948396	0.00261108	0.000281	5.39e-06	0.00196034	0.0419993	20
BrainMeta_sQTL	chr2:177486054:177487345:clu_95134_	2	AC017048.3	177486700	rs55746644	2	177508685	T	C	0.0848671	-0.0113335	0.00308499	0.000239	-1.15142	0.0496904	8.73e-119	0.00984303	0.00271274	0.000285	1.39e-05	0.00373006	0.0183197	20
BrainMeta_sQTL	chr2:177481353:177495040:clu_95134_	2	AC017048.3	177488196	rs55746644	2	177508685	T	C	0.0848671	-0.0113335	0.00308499	0.000239	-1.19311	0.0491103	2.24e-130	0.00949914	0.00261507	0.000281	1.11e-05	0.00322449	0.0430588	20
BrainMeta_sQTL	chr2:177481353:177497761:clu_95134_	2	AC017048.3	177489557	rs55746644	2	177508685	T	C	0.0848671	-0.0113335	0.00308499	0.000239	-1.18189	0.0489369	7.24e-129	0.00958933	0.00264025	0.000281	1.2e-06	0.000671	0.0161503	20
BrainMeta_sQTL	chr2:177495160:177498093:clu_95134_	2	AC017048.3	177496626	rs55746644	2	177508685	T	C	0.0848671	-0.0113335	0.00308499	0.000239	-1.20447	0.0494232	3.52e-131	0.00940957	0.00259023	0.00028	5.73e-06	0.00204424	0.0400992	20
BrainMeta_sQTL	chr2:177497853:177498093:clu_95134_	2	AC017048.3	177497973	rs55746644	2	177508685	T	C	0.0848671	-0.0113335	0.00308499	0.000239	-1.11441	0.0497271	3.11e-111	0.01017	0.00280523	0.000289	4.59e-06	0.001757	0.0110561	20
BrainMeta_sQTL	ENSG00000163364.10	2	LINC01116	177498479	rs55746644	2	177508685	T	C	0.0848671	-0.0113335	0.00308499	0.000239	0.182868	0.0151669	1.78e-33	-0.0619763	0.0176357	0.000441	0.000441	0.0327839	0.0471608	14
BrainMeta_sQTL	chr2:177495160:177502190:clu_95134_	2	AC017048.3	177498675	rs55746644	2	177508685	T	C	0.0848671	-0.0113335	0.00308499	0.000239	-0.953804	0.0490757	3.88e-84	0.0118824	0.00329168	0.000306	7.42e-06	0.00243617	0.0116124	20
BrainMeta_sQTL	chr2:177497853:177501865:clu_95134_	2	AC017048.3	177499859	rs55746644	2	177508685	T	C	0.0848671	-0.0113335	0.00308499	0.000239	-1.1655	0.0510658	2.68e-115	0.00972418	0.002681	0.000287	6.24e-06	0.00216412	0.0184832	20
BrainMeta_sQTL	chr2:177498468:177502190:clu_95134_	2	AC017048.3	177500329	rs55746644	2	177508685	T	C	0.0848671	-0.0113335	0.00308499	0.000239	-1.09332	0.0497052	3.15e-107	0.0103662	0.00286077	0.000291	7.41e-05	0.0109093	0.0437194	20
BrainMeta_sQTL	ENSG00000170035.16	2	UBE2E3	181886643	rs4575685	2	181954684	A	T	0.287321	-0.00903248	0.00184555	9.87e-07	0.114945	0.00959116	4.29e-33	-0.0785811	0.0173432	5.87e-06	5.87e-06	0.00207922	0.0122778	20
BrainMeta_sQTL	ENSG00000138381.10	2	ASNSD1	190530834	rs2289226	2	190526205	C	T	0.270961	0.0074432	0.00193851	0.000123	0.197104	0.00950996	2.01e-95	0.0377627	0.0100023	0.00016	0.000436	0.0325419	0.0721341	20
BrainMeta_sQTL	chr2:190632114:190640291:clu_95468_	2	ORMDL1	190636202	rs1233272	2	190679694	G	A	0.270961	0.00769604	0.00192857	6.59e-05	-0.33066	0.0346124	1.26e-21	-0.0232748	0.0063209	0.000231	0.000231	0.0222075	0.161869	20
BrainMeta_sQTL	ENSG00000128699.14	2	ORMDL1	190642041	rs1233265	2	190661116	T	G	0.271984	0.00764351	0.00192992	7.48e-05	0.259312	0.00945787	1.69e-165	0.0294761	0.00751972	8.86e-05	8.86e-05	0.0121999	0.0790713	20
BrainMeta_sQTL	chr2:190649319:190650072:clu_239782_	2	PMS1	190649696	rs6744787	2	190533189	C	T	0.228016	0.00857826	0.00208733	3.96e-05	-0.217734	0.0307707	1.48e-12	-0.039398	0.0110862	0.00038	0.00038	0.0299738	0.443711	20
BrainMeta_sQTL	chr2:190649319:190656516:clu_239782_	2	PMS1	190652918	rs10210345	2	190619486	G	C	0.273006	0.00756351	0.00192986	8.88e-05	0.322271	0.0343763	6.93e-21	0.0234694	0.00649055	0.000299	0.000299	0.0259763	0.260519	20
BrainMeta_sQTL	chr2:190670480:190676567:clu_239783_	2	PMS1	190673524	rs10210345	2	190619486	G	C	0.273006	0.00756351	0.00192986	8.88e-05	0.373207	0.0391075	1.39e-21	0.0202662	0.00559011	0.000289	0.000289	0.0254309	0.0866632	20
BrainMeta_sQTL	chr2:190670480:190682743:clu_239783_	2	PMS1	190676612	rs10210345	2	190619486	G	C	0.273006	0.00756351	0.00192986	8.88e-05	-0.5635	0.0415462	6.62e-42	-0.0134224	0.00356489	0.000166	0.000166	0.0181024	0.0753815	20
BrainMeta_sQTL	chr2:190677361:190682743:clu_239783_	2	PMS1	190680052	rs11685425	2	190612703	C	T	0.273006	0.00752785	0.00192962	9.57e-05	0.376524	0.0394962	1.53e-21	0.019993	0.00553735	0.000306	0.000306	0.0262887	0.12684	20
BrainMeta_sQTL	ENSG00000198130.16	2	HIBCH	191131690	rs12467835	2	191166159	G	A	0.159509	-0.00294656	0.00229231	0.198649	0.244618	0.0123837	7.53e-87	-0.0120456	0.0093908	0.199598	0.000149	0.016909	0.0338614	20
BrainMeta_sQTL	ENSG00000151690.15	2	MFSD6	191323506	rs4340549	2	191333728	C	T	0.225971	-0.0080894	0.00198915	4.77e-05	0.067432	0.0092396	2.92e-13	-0.119964	0.0337692	0.000382	0.000311	0.0265839	0.0339732	20
BrainMeta_sQTL	ENSG00000118260.15	2	CREB1	208432586	rs2551928	2	208465778	A	G	0.175869	-0.0114068	0.00217995	1.67e-07	0.0703058	0.0104844	2e-11	-0.162245	0.0393295	3.7e-05	3.7e-05	0.00703973	0.688655	8
BrainMeta_sQTL	chr2:218686661:218694567:clu_96609_	2	TNS1	218690614	rs10188605	2	218694691	G	A	0.370143	0.00663275	0.00176155	0.000166	-0.294147	0.0310976	3.11e-21	-0.0225491	0.00644573	0.000468	0.000468	0.0339944	0.356199	20
BrainMeta_sQTL	chr2:218686661:218696178:clu_96609_	2	TNS1	218691420	rs10188605	2	218694691	G	A	0.370143	0.00663275	0.00176155	0.000166	0.345959	0.0297284	2.66e-31	0.019172	0.00535167	0.00034	0.00034	0.0280488	0.261622	20
BrainMeta_sQTL	chr2:219101456:219103387:clu_240983_	2	ARPC2	219102422	rs12694432	2	219082330	G	A	0.523517	-0.0071166	0.00168592	2.43e-05	0.220247	0.031139	1.52e-12	-0.032312	0.00891426	0.000289	0.000289	0.0254669	0.135165	20
BrainMeta_sQTL	chr2:219144849:219146663:clu_96645_	2	TMBIM1	219145756	rs1877714	2	219134928	G	A	0.367076	0.00999767	0.00171826	5.94e-09	0.237016	0.0306231	9.96e-15	0.0421814	0.00906962	3.31e-06	3.31e-06	0.001393	0.77128	15
BrainMeta_sQTL	chr2:219146904:219151930:clu_96645_	2	TMBIM1	219149417	rs2271543	2	219142491	T	C	0.367076	0.0103042	0.0017186	2.03e-09	-0.712964	0.031252	3.38e-115	-0.0144527	0.00249236	6.68e-09	8.56e-08	9.42e-05	0.52827	20
BrainMeta_sQTL	chr2:219144849:219157189:clu_96645_	2	TMBIM1	219151019	rs2382817	2	219151218	A	C	0.369121	0.0100997	0.00171621	3.98e-09	-0.316753	0.0271006	1.47e-31	-0.031885	0.00606616	1.47e-07	1.47e-07	0.000141	0.731112	20
BrainMeta_sQTL	ENSG00000065802.12	2	ASB1	239348137	rs477041	2	239355995	C	G	0.44274	0.00583211	0.0016994	0.000599	0.117709	0.00854264	3.41e-43	0.0495469	0.0148784	0.000868	0.000868	0.0485991	0.0289866	20
BrainMeta_sQTL	chr3:123775:238290:clu_25539_	3	CHL1-AS2	181032	rs76556748	3	238321	G	C	0.113497	-0.00667504	0.0027726	0.016062	-0.656052	0.0455297	4.52e-47	0.0101746	0.00428477	0.0175685	0.000502	0.0354263	0.0770487	20
BrainMeta_sQTL	ENSG00000224318.6	3	CHL1-AS2	195207	rs76556748	3	238321	G	C	0.113497	-0.00667504	0.0027726	0.016062	0.233062	0.0118675	7.24e-86	-0.0286407	0.0119855	0.0168661	0.000783	0.0458252	0.154913	20
BrainMeta_sQTL	chr3:237597:237683:clu_25539_	3	CHL1-AS2	237640	rs76556748	3	238321	G	C	0.113497	-0.00667504	0.0027726	0.016062	-0.820247	0.0482846	1.01e-64	0.00813785	0.00341398	0.0171402	0.000746	0.0445893	0.445078	20
BrainMeta_sQTL	chr3:238191:238650:clu_25539_	3	CHL1-AS2	238420	rs76556748	3	238321	G	C	0.113497	-0.00667504	0.0027726	0.016062	-0.983873	0.0432838	2.23e-114	0.00678446	0.00283381	0.0166606	0.000879	0.0489718	0.0549758	20
BrainMeta_sQTL	ENSG00000134121.10	3	CHL1	344773	rs162737	3	295097	A	G	0.521472	-0.000817	0.00168736	0.628368	0.114456	0.00833926	7.19e-43	-0.00713569	0.0147516	0.628582	0.000243	0.0228879	0.841365	20
BrainMeta_sQTL	chr3:11324124:11340160:clu_137461_	3	ATG7	11332142	rs2256773	3	11386329	C	G	0.411043	-0.00994725	0.00175405	1.42e-08	0.170031	0.0310107	4.18e-08	-0.0585026	0.0148414	8.09e-05	8.09e-05	0.0115229	0.450779	20
BrainMeta_sQTL	ENSG00000182247.10	3	UBE2E2	23438898	rs58618629	3	23636874	G	T	0.233129	0.00119866	0.00191926	0.532271	0.179466	0.00948829	8.66e-80	0.00667903	0.0107001	0.532495	6.83e-05	0.0103646	0.0201398	20
BrainMeta_sQTL	chr3:39171849:39174543:clu_138474_	3	TTC21A	39173196	rs12636980	3	39124132	G	A	0.258691	0.00737909	0.00194961	0.000154	-0.225918	0.0325886	4.14e-12	-0.0326628	0.00983216	0.000894	0.000894	0.0494108	0.0825209	20
BrainMeta_sQTL	chr3:41274935:41275024:clu_138581_	3	CTNNB1	41274980	rs11564465	3	41277040	T	C	0.421268	0.00754821	0.00169279	8.23e-06	-0.18703	0.0277529	1.59e-11	-0.0403583	0.0108528	0.0002	0.0002	0.0202997	0.0792994	18
BrainMeta_sQTL	chr3:41280845:41281151:clu_138578_	3	CTNNB1	41280998	rs13072632	3	41262444	C	T	0.433538	0.00802925	0.00168741	1.95e-06	0.345904	0.0301249	1.62e-30	0.0232124	0.00528055	1.1e-05	1.1e-05	0.00320614	0.0880543	20
BrainMeta_sQTL	chr3:41280845:41281310:clu_138578_	3	CTNNB1	41281078	rs4533622	3	41242338	A	C	0.433538	0.00786372	0.00168746	3.16e-06	-0.331313	0.0293218	1.32e-29	-0.023735	0.00550942	1.65e-05	1.65e-05	0.00417862	0.0449714	20
BrainMeta_sQTL	chr3:53714224:53736668:clu_140062_	3	CACNA1D	53725446	rs1460116	3	53719987	A	G	0.388548	-0.00687246	0.00170885	5.78e-05	-0.170744	0.0280193	1.1e-09	0.0402502	0.0119914	0.000789	0.000789	0.0460195	0.404248	20
BrainMeta_sQTL	chr3:53852163:53852965:clu_28557_	3	CHDH	53852564	rs58687029	3	53861176	C	T	0.0981595	-0.00914884	0.00325065	0.00488585	-0.36951	0.0487101	3.3e-14	0.0247594	0.00938314	0.00832225	0.000137	0.0160505	0.113781	20
BrainMeta_sQTL	chr3:53856669:53857330:clu_28562_	3	CHDH	53857000	rs2276838	3	53858164	T	C	0.527607	0.00873395	0.00169116	2.41e-07	0.194381	0.0277253	2.37e-12	0.0449322	0.0108059	3.21e-05	3.21e-05	0.00642743	0.145805	20
BrainMeta_sQTL	chr3:53880675:53882691:clu_140074_	3	IL17RB	53881683	rs2276839	3	53882903	C	G	0.297546	-0.00725796	0.0018195	6.64e-05	-0.177029	0.0293563	1.64e-09	0.0409988	0.0123232	0.000878	0.000878	0.0489354	0.324627	20
BrainMeta_sQTL	chr3:53880675:53886026:clu_140074_	3	IL17RB	53883350	rs4546140	3	53884565	G	T	0.312883	-0.00644659	0.00180121	0.000345	0.511276	0.0334185	7.74e-53	-0.0126088	0.00361808	0.000492	0.000492	0.0350113	0.0269294	20
BrainMeta_sQTL	chr3:56598153:56600622:clu_140129_	3	CCDC66	56599388	rs73081810	3	56599159	T	C	0.46319	-0.00896132	0.00168922	1.13e-07	0.299946	0.0301586	2.64e-23	-0.0298764	0.00638281	2.86e-06	2.86e-06	0.00125648	0.0434949	20
BrainMeta_sQTL	chr3:56599789:56600622:clu_140129_	3	CCDC66	56600206	rs73079863	3	56561356	A	G	0.47546	0.00702244	0.00168862	3.2e-05	-0.155448	0.0276615	1.91e-08	-0.0451756	0.013514	0.000829	0.000829	0.0473724	0.0211551	20
BrainMeta_sQTL	chr3:56605552:56626998:clu_140131_	3	CCDC66	56616275	rs73079883	3	56588311	T	G	0.473415	0.00750457	0.00168899	8.86e-06	-0.151042	0.0268587	1.87e-08	-0.0496854	0.0142515	0.00049	0.00049	0.0349035	0.0117209	15
BrainMeta_sQTL	chr3:56667871:56674014:clu_28618_	3	FAM208A	56670942	rs9827472	3	56726646	T	C	0.341513	-0.0102783	0.0017484	4.13e-09	-0.171561	0.0314712	5e-08	0.0599107	0.014988	6.41e-05	6.41e-05	0.00994503	0.855454	20
BrainMeta_sQTL	chr3:57882659:57893611:clu_140220_	3	SLMAP	57888135	rs1043045	3	57914178	C	T	0.268916	0.00872075	0.00196241	8.83e-06	-0.202144	0.0338679	2.39e-09	-0.0431413	0.0121033	0.000365	0.000365	0.0292736	0.438598	20
BrainMeta_sQTL	chr3:57893733:57894803:clu_140220_	3	SLMAP	57894268	rs57117262	3	57775339	G	A	0.268916	0.00856364	0.00196518	1.31e-05	0.236118	0.0365224	1.01e-10	0.0362685	0.010037	0.000302	0.000302	0.0261161	0.195934	20
BrainMeta_sQTL	ENSG00000144749.14	3	LRIG1	66490454	rs332378	3	66421147	C	T	0.241309	0.00726371	0.0019783	0.000241	0.0959276	0.0111777	9.32e-18	0.0757207	0.022431	0.000736	0.000148	0.0167958	0.934665	20
BrainMeta_sQTL	chr3:78695340:78696779:clu_29328_	3	ROBO1	78696060	rs716385	3	78698007	T	C	0.262781	-0.00822547	0.00195317	2.54e-05	0.234288	0.0341327	6.69e-12	-0.0351084	0.00978063	0.000331	0.000331	0.0275908	0.0933219	19
BrainMeta_sQTL	chr3:88105149:88107169:clu_29456_	3	CGGBP1	88106159	rs75391019	3	88127450	C	T	0.122699	-0.00295712	0.0025284	0.242178	-0.950004	0.0451373	2.44e-98	0.00311275	0.00266557	0.242904	0.000893	0.0493765	0.0144528	20
BrainMeta_sQTL	chr3:88107373:88107965:clu_29456_	3	CGGBP1	88107669	rs75391019	3	88127450	C	T	0.122699	-0.00295712	0.0025284	0.242178	0.446619	0.0424291	6.54e-26	-0.00662112	0.00569604	0.24507	9.82e-05	0.0129816	0.391354	20
BrainMeta_sQTL	ENSG00000179021.10	3	C3orf38	88208494	rs6785560	3	88269441	G	A	0.160532	0.0114095	0.00232147	8.89e-07	0.0800761	0.0138284	7.01e-09	0.142483	0.0380249	0.000179	0.000179	0.0189377	0.380785	11
BrainMeta_sQTL	chr3:93593249:93595810:clu_29541_	3	PROS1	93594530	rs7637745	3	93876996	A	G	0.429448	-0.00719634	0.00170342	2.39e-05	0.0898003	0.0129875	4.7e-12	-0.0801371	0.0222294	0.000312	0.000312	0.0266285	0.0395493	6
BrainMeta_sQTL	chr3:93642738:93643084:clu_29544_	3	PROS1	93642911	rs62266154	3	93913588	G	A	0.431493	-0.00752383	0.00170943	1.08e-05	-0.110679	0.0143659	1.32e-14	0.0679789	0.0177876	0.000133	0.000224	0.0217675	0.138884	20
BrainMeta_sQTL	chr3:101070495:101079788:clu_29663_	3	SENP7	101075142	rs9857389	3	101108972	G	A	0.41411	0.00696663	0.0017174	4.98e-05	0.622906	0.0342432	6.12e-74	0.0111841	0.0028248	7.52e-05	0.000106	0.0136552	0.26892	20
BrainMeta_sQTL	chr3:101070495:101080559:clu_29663_	3	SENP7	101075527	rs1402255	3	101097436	C	T	0.41411	0.00683641	0.00171713	6.85e-05	-0.720257	0.0325549	1.84e-108	-0.00949161	0.00242235	8.92e-05	2.55e-05	0.00555591	0.174288	20
BrainMeta_sQTL	chr3:101079880:101080559:clu_29663_	3	SENP7	101080220	rs7630419	3	101133037	A	G	0.413088	0.00685515	0.00172013	6.74e-05	0.586386	0.0347336	6.07e-64	0.0116905	0.00301406	0.000105	1.45e-05	0.00382628	0.0884171	20
BrainMeta_sQTL	chr3:101082043:101083678:clu_29664_	3	SENP7	101082860	rs13317043	3	101174214	A	G	0.415133	0.0069708	0.00171737	4.93e-05	0.154575	0.0254559	1.26e-09	0.0450964	0.0133638	0.000739	0.000739	0.0443699	0.489142	6
BrainMeta_sQTL	ENSG00000138468.16	3	SENP7	101137567	rs9859077	3	101136402	C	G	0.348671	-0.00455514	0.00178122	0.0105482	0.132264	0.00893044	1.25e-49	-0.0344397	0.0136664	0.0117345	0.000514	0.0359082	0.0398408	20
BrainMeta_sQTL	ENSG00000121578.13	3	B4GALT4	118945186	rs74947991	3	118965923	T	C	0.0327198	-0.0176441	0.00434524	4.9e-05	0.253333	0.0192305	1.25e-39	-0.0696481	0.0179486	0.000104	0.000421	0.0318623	0.0547559	20
BrainMeta_sQTL	ENSG00000114491.14	3	UMPS	124458700	rs9854336	3	124479300	C	T	0.149284	0.00319569	0.00220721	0.147662	0.160406	0.0113035	1.04e-45	0.0199225	0.0138316	0.149764	0.000157	0.0174716	0.273126	20
BrainMeta_sQTL	chr3:127294348:127294783:clu_30594_	3	TPRA1	127294566	rs62264113	3	127292333	A	G	0.0797546	0.0119495	0.00271796	1.1e-05	0.381796	0.0443721	7.67e-18	0.031298	0.00799432	9.04e-05	0.000533	0.036663	0.0162313	20
BrainMeta_sQTL	chr3:127872666:127875655:clu_142069_	3	EEFSEC	127874160	rs4857866	3	127819062	G	C	0.266871	-0.00834533	0.00190013	1.12e-05	0.196297	0.0343083	1.06e-08	-0.0425137	0.0122029	0.000494	0.000494	0.0350887	0.543792	20
BrainMeta_sQTL	chr3:127872666:127913402:clu_142069_	3	EEFSEC	127893034	rs2811480	3	127902091	T	G	0.263804	-0.00742024	0.00191389	0.000106	0.22031	0.0338437	7.53e-11	-0.0336809	0.0101113	0.000865	0.000865	0.0485078	0.278184	20
BrainMeta_sQTL	chr3:127936766:127965679:clu_142069_	3	EEFSEC	127951222	rs66987356	3	127841098	A	G	0.114519	-0.0109225	0.00259574	2.58e-05	0.246035	0.0440962	2.41e-08	-0.0443942	0.0132142	0.000781	0.000781	0.0457475	0.0324146	20
BrainMeta_sQTL	chr3:127950756:127965679:clu_142069_	3	EEFSEC	127958218	rs2811480	3	127902091	T	G	0.263804	-0.00742024	0.00191389	0.000106	0.232216	0.0339556	7.99e-12	-0.031954	0.00947419	0.000744	0.000744	0.0445285	0.26308	20
BrainMeta_sQTL	ENSG00000132394.11	3	EEFSEC	127999906	rs4857875	3	127934276	C	T	0.263804	-0.0074588	0.00191468	9.8e-05	0.0668421	0.00895577	8.42e-14	-0.111588	0.0323119	0.000553	0.000553	0.0374406	0.0146791	20
BrainMeta_sQTL	chr3:136261037:136270597:clu_31105_	3	STAG1	136265817	rs17252498	3	136014198	C	A	0.201431	-0.00903995	0.00209814	1.64e-05	0.283763	0.0386815	2.2e-13	-0.0318574	0.00857497	0.000203	0.000203	0.0204778	0.0850115	20
BrainMeta_sQTL	chr3:137994601:138022349:clu_31149_	3	NME9	138008475	rs3732840	3	138008140	T	G	0.298569	0.00845207	0.00188152	7.05e-06	0.21623	0.0292395	1.41e-13	0.0390883	0.010181	0.000123	0.000123	0.0149892	0.0110997	16
BrainMeta_sQTL	chr3:138009244:138022349:clu_31149_	3	NME9	138015796	rs13087441	3	138042669	A	G	0.259714	0.00846627	0.00196572	1.66e-05	0.168385	0.0303603	2.92e-08	0.0502792	0.0147805	0.00067	0.00067	0.0418766	0.0711111	12
BrainMeta_sQTL	chr3:138033249:138038320:clu_31150_	3	NME9	138035784	rs9289556	3	138033181	C	T	0.298569	0.00864987	0.0018951	5.01e-06	-0.178795	0.030137	2.98e-09	-0.0483788	0.0133732	0.000297	0.000297	0.0258792	0.108767	8
BrainMeta_sQTL	chr3:138038423:138048145:clu_31150_	3	NME9	138043284	rs9289556	3	138033181	C	T	0.298569	0.00864987	0.0018951	5.01e-06	0.231913	0.0326272	1.18e-12	0.037298	0.00971131	0.000123	0.000123	0.0149359	0.0372738	15
BrainMeta_sQTL	chr3:138043772:138043877:clu_31150_	3	NME9	138043824	rs9289556	3	138033181	C	T	0.298569	0.00864987	0.0018951	5.01e-06	0.290634	0.0330633	1.49e-18	0.0297621	0.00734721	5.1e-05	5.1e-05	0.00860605	0.0167245	20
BrainMeta_sQTL	chr3:138043772:138045873:clu_31150_	3	NME9	138044822	rs9289556	3	138033181	C	T	0.298569	0.00864987	0.0018951	5.01e-06	0.194786	0.0306951	2.21e-10	0.0444071	0.0119844	0.000211	0.000211	0.0209671	0.241211	10
BrainMeta_sQTL	chr3:138043938:138048145:clu_31150_	3	NME9	138046042	rs9289556	3	138033181	C	T	0.298569	0.00864987	0.0018951	5.01e-06	0.263041	0.0316488	9.47e-17	0.0328841	0.0082195	6.31e-05	6.31e-05	0.00984827	0.0146105	19
BrainMeta_sQTL	chr3:138327779:138329446:clu_142588_	3	FAIM	138328612	rs642258	3	138333047	C	T	0.445808	0.00638921	0.00170032	0.000172	0.575208	0.0323519	1.01e-70	0.0111077	0.0030213	0.000237	1.28e-06	0.000703	0.295606	20
BrainMeta_sQTL	chr3:138327988:138329446:clu_142588_	3	FAIM	138328717	rs361075	3	138345118	C	T	0.444785	0.00640284	0.00170023	0.000166	0.46655	0.0327864	5.97e-46	0.0137238	0.00376972	0.000272	0.000272	0.0245267	0.217069	20
BrainMeta_sQTL	chr3:138327988:138329450:clu_142588_	3	FAIM	138328719	rs529615	3	138313834	C	T	0.496933	0.00646225	0.00168905	0.00013	0.414097	0.0276211	8.28e-51	0.0156057	0.00420961	0.00021	3.8e-07	0.000286	0.317149	20
BrainMeta_sQTL	chr3:138327779:138338553:clu_142588_	3	FAIM	138333166	rs484698	3	138342162	T	G	0.444785	0.00645091	0.00170051	0.000149	-0.195431	0.0284488	6.44e-12	-0.0330086	0.0099399	0.000898	0.000898	0.0495278	0.244988	20
BrainMeta_sQTL	chr3:138329879:138338553:clu_142588_	3	FAIM	138334216	rs361073	3	138347164	T	C	0.44274	0.00628763	0.00170084	0.000218	0.577104	0.0337643	1.7e-65	0.0108952	0.00301535	0.000302	0.000302	0.0261299	0.217037	20
BrainMeta_sQTL	chr3:138329879:138340249:clu_142588_	3	FAIM	138335064	rs61699523	3	138327951	T	C	0.445808	0.0064449	0.00170032	0.00015	0.701026	0.0332469	1.08e-98	0.00919352	0.00246436	0.000191	9.03e-06	0.00279158	0.30158	20
BrainMeta_sQTL	chr3:138327779:138347949:clu_142588_	3	FAIM	138337864	rs28719641	3	138240419	C	T	0.498978	0.00666929	0.00168938	7.89e-05	0.222119	0.0277316	1.15e-15	0.0300258	0.00847939	0.000399	0.000399	0.030853	0.360155	20
BrainMeta_sQTL	chr3:138341234:138347949:clu_142588_	3	FAIM	138344592	rs28719641	3	138240419	C	T	0.498978	0.00666929	0.00168938	7.89e-05	0.19734	0.0286001	5.2e-12	0.033796	0.00986291	0.000611	0.000611	0.0396685	0.484294	20
BrainMeta_sQTL	chr3:138347852:138347949:clu_142588_	3	FAIM	138347900	rs773455	3	138325220	G	A	0.473415	0.00703573	0.00169527	3.32e-05	0.295374	0.0313352	4.25e-21	0.0238198	0.00627108	0.000146	0.000146	0.0166534	0.571525	20
BrainMeta_sQTL	chr3:138347998:138374597:clu_142589_	3	FAIM	138361298	rs111398337	3	138328016	C	T	0.473415	0.0070811	0.00169291	2.88e-05	0.386596	0.0285076	6.81e-42	0.0183165	0.00458259	6.42e-05	6.42e-05	0.00995211	0.440422	20
BrainMeta_sQTL	chr3:155271985:155272957:clu_31659_	3	PLCH1	155272471	rs4279145	3	155085949	A	G	0.429448	0.00670433	0.00170597	8.5e-05	0.186895	0.0283428	4.28e-11	0.0358721	0.0106261	0.000736	0.000736	0.0442518	0.0699129	20
BrainMeta_sQTL	chr3:160939197:160939782:clu_143217_	3	NMD3	160939490	rs28384382	3	160939141	T	C	0.278119	-0.00686702	0.00187036	0.000241	-0.321083	0.0315705	2.69e-24	0.021387	0.00619311	0.000554	0.000554	0.0374489	0.52767	20
BrainMeta_sQTL	chr3:167453923:167506899:clu_143276_	3	SERPINI1	167480411	rs6444473	3	167374089	C	T	0.46728	0.00622838	0.00168666	0.000222	-0.279586	0.0306839	8.1e-20	-0.0222771	0.00650929	0.000621	0.000621	0.0400393	0.0324765	12
BrainMeta_sQTL	ENSG00000163536.13	3	SERPINI1	167498194	rs2055026	3	167462868	G	T	0.199387	0.011467	0.00202276	1.44e-08	0.144609	0.0106901	1.08e-41	0.0792966	0.0151665	1.71e-07	2.36e-05	0.00528292	0.0454262	20
BrainMeta_sQTL	chr3:176816329:176878659:clu_32150_	3	TBL1XR1	176847494	rs1997394	3	176900080	T	C	0.388548	-0.00639538	0.00170502	0.000176	0.439237	0.0289424	5.08e-52	-0.0145602	0.0039986	0.000271	0.000536	0.0367792	0.0314639	20
BrainMeta_sQTL	chr3:183353581:183361268:clu_143799_	3	KLHL24	183357424	rs74358338	3	183321406	C	A	0.126789	0.0069005	0.00232862	0.00304319	0.377224	0.0402671	7.39e-21	0.0182929	0.00647453	0.00472281	0.000234	0.022395	0.531232	20
BrainMeta_sQTL	chr3:183354099:183361268:clu_143799_	3	KLHL24	183357684	rs3755651	3	183366595	A	G	0.143149	0.00682877	0.0022904	0.0028686	-0.817227	0.0363309	4.75e-112	-0.00835603	0.00282716	0.00312033	0.000608	0.0395452	0.0360559	20
BrainMeta_sQTL	chr3:183353581:183368084:clu_143799_	3	KLHL24	183360832	rs71318332	3	183354008	A	G	0.144172	0.00680307	0.00229032	0.00297451	0.78458	0.0377587	6.74e-96	0.00867098	0.00294884	0.00327718	0.000651	0.0411814	0.0215155	20
BrainMeta_sQTL	chr3:183354099:183368084:clu_143799_	3	KLHL24	183361092	rs73174065	3	183391979	G	A	0.109407	-0.0114184	0.00293837	0.000102	0.493857	0.0532831	1.89e-20	-0.0231208	0.0064516	0.000339	0.000339	0.02797	0.200116	20
BrainMeta_sQTL	chr3:183361330:183368084:clu_143799_	3	KLHL24	183364707	rs55790174	3	183390418	T	C	0.116564	-0.0111628	0.00289691	0.000117	-0.503744	0.048232	1.56e-25	0.0221597	0.00612967	0.0003	2.06e-05	0.0048152	0.123217	20
BrainMeta_sQTL	chr3:183560235:183562019:clu_32549_	3	PARL	183561127	rs9290776	3	183597998	A	C	0.52454	0.00555108	0.00168721	0.00100154	-0.330713	0.0287464	1.25e-30	-0.0167852	0.00530626	0.00156002	0.000516	0.0359827	0.0999619	20
BrainMeta_sQTL	ENSG00000161204.11	3	ABCF3	183907805	rs12696513	3	183926364	C	T	0.0255624	0.0294898	0.00530531	2.72e-08	0.282416	0.0400833	1.84e-12	0.10442	0.0239277	1.28e-05	8.38e-05	0.0117721	0.0549486	10
BrainMeta_sQTL	chr3:187872040:187909183:clu_144209_	3	LPP	187890612	rs13076750	3	188059443	G	A	0.299591	0.00902061	0.001929	2.92e-06	-0.210294	0.0338458	5.19e-10	-0.0428952	0.0114806	0.000187	0.000187	0.0194376	0.841411	10
BrainMeta_sQTL	chr3:187872040:187914766:clu_144209_	3	LPP	187893403	rs13076750	3	188059443	G	A	0.299591	0.00902061	0.001929	2.92e-06	-0.198253	0.032969	1.82e-09	-0.0455004	0.0123258	0.000223	0.000223	0.0217247	0.95574	7
BrainMeta_sQTL	chr3:187871809:187925988:clu_144209_	3	LPP	187898898	rs13076750	3	188059443	G	A	0.299591	0.00902061	0.001929	2.92e-06	-0.224554	0.0332155	1.38e-11	-0.0401713	0.0104452	0.00012	0.00012	0.0147362	0.676375	10
BrainMeta_sQTL	chr3:187872040:187925988:clu_144209_	3	LPP	187899014	rs13076750	3	188059443	G	A	0.299591	0.00902061	0.001929	2.92e-06	-0.178379	0.0310873	9.58e-09	-0.05057	0.0139505	0.000289	0.000289	0.0254553	0.597626	7
BrainMeta_sQTL	chr3:187871151:187943193:clu_144209_	3	LPP	187907172	rs13076750	3	188059443	G	A	0.299591	0.00902061	0.001929	2.92e-06	-0.206958	0.0331653	4.37e-10	-0.0435867	0.0116475	0.000182	0.000182	0.0191636	0.695265	10
BrainMeta_sQTL	chr3:187914805:187943193:clu_144209_	3	LPP	187928999	rs13076750	3	188059443	G	A	0.299591	0.00902061	0.001929	2.92e-06	-0.190329	0.0330717	8.66e-09	-0.0473949	0.0130591	0.000284	0.000284	0.0251786	0.833338	7
BrainMeta_sQTL	chr3:187926173:187943193:clu_144209_	3	LPP	187934683	rs6771736	3	188066437	C	G	0.289366	0.00844026	0.00193637	1.31e-05	-0.204763	0.0325664	3.22e-10	-0.0412196	0.0115068	0.000341	0.000341	0.028062	0.494142	8
BrainMeta_sQTL	chr3:187930619:187943193:clu_144209_	3	LPP	187936906	rs13076750	3	188059443	G	A	0.299591	0.00902061	0.001929	2.92e-06	-0.184501	0.03253	1.41e-08	-0.0488918	0.0135506	0.000308	0.000308	0.0264436	0.639935	7
BrainMeta_sQTL	chr3:187931721:187943193:clu_144209_	3	LPP	187937457	rs13076750	3	188059443	G	A	0.299591	0.00902061	0.001929	2.92e-06	-0.20923	0.0329728	2.22e-10	-0.0431133	0.0114526	0.000167	0.000167	0.0181334	0.623339	8
BrainMeta_sQTL	chr3:187871809:188123900:clu_144209_	3	LPP	187997854	rs6771736	3	188066437	C	G	0.289366	0.00844026	0.00193637	1.31e-05	-0.314223	0.0333788	4.78e-21	-0.0268607	0.00679091	7.64e-05	7.64e-05	0.0111212	0.484913	14
BrainMeta_sQTL	chr3:187872040:188123900:clu_144209_	3	LPP	187997970	rs13076750	3	188059443	G	A	0.299591	0.00902061	0.001929	2.92e-06	-0.3479	0.033304	1.52e-25	-0.0259287	0.0060749	1.97e-05	1.97e-05	0.00469124	0.716846	12
BrainMeta_sQTL	chr3:187943315:188059451:clu_144209_	3	LPP	188001383	rs13076750	3	188059443	G	A	0.299591	0.00902061	0.001929	2.92e-06	-0.398213	0.0311342	1.86e-37	-0.0226527	0.00515776	1.12e-05	1.12e-05	0.00324487	0.727874	12
BrainMeta_sQTL	chr3:187926106:188123900:clu_144209_	3	LPP	188025003	rs13076750	3	188059443	G	A	0.299591	0.00902061	0.001929	2.92e-06	-0.25981	0.033122	4.36e-15	-0.0347201	0.00864395	5.9e-05	5.9e-05	0.00943517	0.797058	11
BrainMeta_sQTL	chr3:187930619:188123900:clu_144209_	3	LPP	188027260	rs13076750	3	188059443	G	A	0.299591	0.00902061	0.001929	2.92e-06	-0.281357	0.031869	1.06e-18	-0.0320611	0.00775844	3.59e-05	3.59e-05	0.00690418	0.92411	11
BrainMeta_sQTL	chr3:187943315:188123900:clu_144209_	3	LPP	188033608	rs13076750	3	188059443	G	A	0.299591	0.00902061	0.001929	2.92e-06	-0.715637	0.0310008	6.63e-118	-0.012605	0.00275025	4.58e-06	3.83e-05	0.00719365	0.105203	20
BrainMeta_sQTL	chr3:188044073:188052902:clu_144209_	3	LPP	188048488	rs13076750	3	188059443	G	A	0.299591	0.00902061	0.001929	2.92e-06	-0.224298	0.0332517	1.53e-11	-0.040217	0.0104646	0.000121	0.000121	0.0148378	0.76162	9
BrainMeta_sQTL	chr3:188052985:188059451:clu_144209_	3	LPP	188056218	rs13076750	3	188059443	G	A	0.299591	0.00902061	0.001929	2.92e-06	-0.285115	0.0328929	4.4e-18	-0.0316385	0.00768749	3.86e-05	3.86e-05	0.00723239	0.895717	11
BrainMeta_sQTL	chr3:188044073:188123900:clu_144209_	3	LPP	188083986	rs13076750	3	188059443	G	A	0.299591	0.00902061	0.001929	2.92e-06	-0.284365	0.0326635	3.15e-18	-0.0317219	0.0077002	3.79e-05	3.79e-05	0.00715661	0.78214	11
BrainMeta_sQTL	chr3:188052985:188123900:clu_144209_	3	LPP	188088442	rs13076750	3	188059443	G	A	0.299591	0.00902061	0.001929	2.92e-06	-0.29158	0.0335175	3.34e-18	-0.030937	0.00751094	3.81e-05	3.81e-05	0.00716884	0.980014	11
BrainMeta_sQTL	chr3:188059507:188123900:clu_144209_	3	LPP	188091704	rs13076750	3	188059443	G	A	0.299591	0.00902061	0.001929	2.92e-06	1.03391	0.0279288	5.54e-300	0.00872471	0.00188055	3.49e-06	0.000103	0.0134025	0.101587	20
BrainMeta_sQTL	chr3:188116572:188123900:clu_144209_	3	LPP	188120236	rs13076750	3	188059443	G	A	0.299591	0.00902061	0.001929	2.92e-06	-0.211328	0.0329393	1.4e-10	-0.0426854	0.0112954	0.000157	0.000157	0.0175031	0.622803	8
BrainMeta_sQTL	chr3:188124095:188202380:clu_144209_	3	LPP	188163238	rs6771736	3	188066437	C	G	0.289366	0.00844026	0.00193637	1.31e-05	-0.189185	0.0295738	1.58e-10	-0.0446139	0.0123855	0.000316	0.000316	0.0268137	0.70597	8
BrainMeta_sQTL	chr3:188124101:188202380:clu_144209_	3	LPP	188163240	rs13076750	3	188059443	G	A	0.299591	0.00902061	0.001929	2.92e-06	-0.222869	0.0345724	1.15e-10	-0.0404749	0.0106928	0.000154	0.000154	0.0172154	0.662577	8
BrainMeta_sQTL	chr3:188190623:188202380:clu_144209_	3	LPP	188196502	rs6771736	3	188066437	C	G	0.289366	0.00844026	0.00193637	1.31e-05	-0.200244	0.0324302	6.63e-10	-0.04215	0.0118368	0.00037	0.00037	0.0295085	0.300282	9
BrainMeta_sQTL	chr3:188198474:188202380:clu_144209_	3	LPP	188200427	rs13076750	3	188059443	G	A	0.299591	0.00902061	0.001929	2.92e-06	-0.222998	0.0329992	1.4e-11	-0.0404516	0.0105195	0.00012	0.00012	0.0147574	0.848981	10
BrainMeta_sQTL	ENSG00000145012.13	3	LPP	188239766	rs13076750	3	188059443	G	A	0.299591	0.00902061	0.001929	2.92e-06	0.185851	0.00938683	3.03e-87	0.0485368	0.0106649	5.34e-06	5.34e-06	0.00194688	0.950918	19
BrainMeta_sQTL	chr3:196435598:196438800:clu_33409_	3	CEP19	196437199	rs7629566	3	196438744	G	A	0.0848671	0.0116709	0.00304931	0.00013	-0.39696	0.0448773	9.12e-19	-0.0294006	0.00836991	0.000444	0.000444	0.032908	0.442774	13
BrainMeta_sQTL	chr4:981737:983019:clu_294673_	4	IDUA	982378	rs4690219	4	977270	G	A	0.357873	0.0036927	0.00175516	0.0353866	0.585591	0.0313897	1.14e-77	0.00630594	0.00301625	0.0365591	0.000641	0.0407768	0.406589	20
BrainMeta_sQTL	chr4:981737:994400:clu_294673_	4	IDUA	988068	rs3822020	4	985727	A	G	0.353783	0.00378524	0.00175753	0.0312618	-0.672544	0.0345058	1.32e-84	-0.00562825	0.00262917	0.0322987	0.000421	0.0318623	0.691904	20
BrainMeta_sQTL	ENSG00000127415.13	4	IDUA	989568	rs3822020	4	985727	A	G	0.353783	0.00378524	0.00175753	0.0312618	0.175456	0.00863891	1.05e-91	0.0215737	0.0100731	0.0322163	0.00048	0.0345115	0.0382931	20
BrainMeta_sQTL	chr4:2176478:2177993:clu_273554_	4	POLN	2177236	rs2857788	4	2170324	G	A	0.138037	0.0132534	0.0027282	1.19e-06	0.308689	0.0473898	7.33e-11	0.0429345	0.0110252	9.85e-05	9.85e-05	0.013012	0.177665	20
BrainMeta_sQTL	chr4:2176478:2181035:clu_273554_	4	POLN	2178756	rs28568851	4	2169711	A	G	0.129857	0.0118455	0.00287632	3.82e-05	0.305818	0.0490578	4.55e-10	0.0387339	0.0112724	0.00059	0.00059	0.0388506	0.621404	20
BrainMeta_sQTL	chr4:2178061:2181035:clu_273554_	4	POLN	2179548	rs2857788	4	2170324	G	A	0.138037	0.0132534	0.0027282	1.19e-06	0.28393	0.0433463	5.74e-11	0.0466784	0.0119628	9.54e-05	9.54e-05	0.0127568	0.0302485	20
BrainMeta_sQTL	ENSG00000123933.17	4	MXD4	2256497	rs3811803	4	2250742	C	T	0.173824	0.00931639	0.00243713	0.000132	0.0982303	0.011177	1.51e-18	0.0948424	0.0270557	0.000456	0.000456	0.0334493	0.109615	20
BrainMeta_sQTL	chr4:2254249:2259709:clu_273557_	4	MXD4	2256979	rs2071658	4	2252980	G	T	0.167689	0.00980123	0.00249336	8.46e-05	0.264099	0.0418062	2.66e-10	0.0371119	0.0111196	0.000845	0.000845	0.0478692	0.123715	20
BrainMeta_sQTL	ENSG00000125388.20	4	GRK4	3003892	rs28666534	4	2971064	A	G	0.376278	-0.00778699	0.00176641	1.04e-05	0.148419	0.00898611	2.79e-61	-0.0524662	0.0123181	2.05e-05	0.000114	0.0142561	0.0234187	20
BrainMeta_sQTL	chr4:15009210:15018812:clu_295603_	4	CPEB2	15014011	rs12646598	4	15077693	C	T	0.529652	-0.00861921	0.00168777	3.28e-07	-0.16836	0.0282619	2.57e-09	0.051195	0.0132042	0.000106	0.000106	0.0135947	0.0667015	20
BrainMeta_sQTL	chr4:25162375:25199090:clu_295980_	4	PI4K2B	25180732	rs1973604	4	25254363	G	T	0.167689	0.00818727	0.00225479	0.000282	-0.279499	0.0393812	1.27e-12	-0.0292927	0.00906177	0.00122689	0.0007	0.0429965	0.180699	20
BrainMeta_sQTL	chr4:25385015:25385201:clu_295985_	4	ANAPC4	25385108	rs55836992	4	25359631	G	A	0.435583	0.00711548	0.00169999	2.84e-05	-0.214961	0.0290252	1.3e-13	-0.0331012	0.00908398	0.000269	0.000269	0.0243432	0.408302	20
BrainMeta_sQTL	chr4:26585914:26614791:clu_296036_	4	TBC1D19	26600352	rs5024581	4	26780582	G	A	0.4182	-0.00693203	0.00169554	4.34e-05	-0.184364	0.0284422	9.05e-11	0.0375998	0.0108732	0.000544	0.000544	0.0370877	0.0331991	13
BrainMeta_sQTL	chr4:26622310:26638833:clu_296036_	4	TBC1D19	26630572	rs28667801	4	26785356	T	A	0.432515	0.0111368	0.00171868	9.18e-11	-0.152209	0.027164	2.1e-08	-0.0731679	0.0172629	2.25e-05	2.25e-05	0.00511634	0.0472744	8
BrainMeta_sQTL	chr4:26632334:26638833:clu_296036_	4	TBC1D19	26635584	rs1129230	4	26756855	A	C	0.445808	-0.00732927	0.00168822	1.42e-05	0.269242	0.0298502	1.88e-19	-0.0272218	0.00695879	9.16e-05	9.16e-05	0.0124401	0.0432562	16
BrainMeta_sQTL	chr4:26661329:26664486:clu_296037_	4	TBC1D19	26662908	rs62299027	4	26740722	T	A	0.445808	-0.00782142	0.00168935	3.66e-06	0.139604	0.024655	1.49e-08	-0.0560258	0.0156313	0.000338	0.000338	0.0279378	0.275075	5
BrainMeta_sQTL	chr4:26661329:26667955:clu_296037_	4	TBC1D19	26664642	rs62299027	4	26740722	T	A	0.445808	-0.00782142	0.00168935	3.66e-06	-0.131722	0.0240817	4.51e-08	0.0593784	0.0168027	0.00041	0.00041	0.0313531	0.264907	5
BrainMeta_sQTL	ENSG00000197712.12	4	FAM114A1	38908329	rs73236664	4	38891434	A	G	0.239264	0.00470379	0.00188823	0.0127347	0.14661	0.00968419	8.94e-52	0.0320836	0.0130525	0.0139694	0.000408	0.0312976	0.108422	20
BrainMeta_sQTL	ENSG00000109180.15	4	OCIAD1	48835531	rs74690687	4	48876811	A	G	0.0327198	0.00150721	0.00501403	0.763721	0.270242	0.0243773	1.47e-28	0.00557726	0.0185607	0.763805	0.000536	0.0367631	0.0416934	13
BrainMeta_sQTL	chr4:48887582:48896023:clu_275147_	4	OCIAD2	48891802	rs73246049	4	48930906	T	C	0.372188	-0.00813167	0.00176702	4.19e-06	-0.555399	0.0340573	8.69e-60	0.0146411	0.00330579	9.47e-06	9.73e-06	0.00294132	0.115111	20
BrainMeta_sQTL	chr4:52709433:52729603:clu_296749_	4	DCUN1D4	52719518	rs9759557	4	52813873	C	G	0.248466	0.00905536	0.00188719	1.6e-06	-0.460484	0.0329666	2.44e-44	-0.0196649	0.00433334	5.68e-06	5.68e-06	0.00203152	0.447216	20
BrainMeta_sQTL	chr4:52726829:52729603:clu_296749_	4	DCUN1D4	52728216	rs784942	4	52921454	C	G	0.220859	0.00757877	0.00190706	7.07e-05	-0.188778	0.0292911	1.16e-10	-0.0401465	0.0118683	0.000718	0.000718	0.0436215	0.183604	20
BrainMeta_sQTL	ENSG00000109184.15	4	DCUN1D4	52746084	rs9759557	4	52813873	C	G	0.248466	0.00905536	0.00188719	1.6e-06	0.208708	0.00940186	3.54e-109	0.0433877	0.00925107	2.73e-06	4.44e-05	0.00790508	0.0434262	20
BrainMeta_sQTL	chr4:52752804:52753289:clu_296752_	4	DCUN1D4	52753046	rs6820424	4	52735484	A	G	0.228016	0.00921151	0.00192111	1.63e-06	0.297473	0.0385896	1.27e-14	0.0309659	0.00760551	4.67e-05	4.67e-05	0.00815784	0.771128	20
BrainMeta_sQTL	chr4:52752804:52757926:clu_296752_	4	DCUN1D4	52755365	rs11947369	4	52700771	C	T	0.222904	0.00864892	0.00189742	5.16e-06	-0.353814	0.0425246	8.78e-17	-0.0244448	0.00611483	6.4e-05	6.4e-05	0.00993282	0.466487	20
BrainMeta_sQTL	chr4:52753410:52757926:clu_296752_	4	DCUN1D4	52755668	rs61794805	4	52738972	C	T	0.214724	0.00895638	0.00194068	3.93e-06	0.277077	0.0429895	1.15e-10	0.0323245	0.00861454	0.000175	0.000175	0.018701	0.465635	16
BrainMeta_sQTL	chr4:57522178:57522510:clu_275418_	4	HOPX	57522344	rs6817685	4	57526229	T	A	0.502045	-0.00855771	0.00169084	4.17e-07	0.267694	0.0314536	1.73e-17	-0.0319682	0.00734881	1.36e-05	0.000112	0.0141112	0.244441	12
BrainMeta_sQTL	chr4:57522178:57522609:clu_275418_	4	HOPX	57522394	rs7441298	4	57506736	G	A	0.478528	-0.00806178	0.00169576	1.99e-06	0.216001	0.0305081	1.44e-12	-0.0373229	0.00945632	7.92e-05	7.92e-05	0.0113722	0.245178	10
BrainMeta_sQTL	chr4:57522178:57523897:clu_275418_	4	HOPX	57523038	rs7664589	4	57523684	T	C	0.501022	-0.0085528	0.0016906	4.21e-07	-0.234694	0.0279598	4.7e-17	0.0364424	0.00841059	1.47e-05	0.000152	0.0170873	0.659283	13
BrainMeta_sQTL	chr4:77333285:77335414:clu_275863_	4	CCDC158	77334350	rs4859671	4	77344127	A	G	0.47137	-0.00507635	0.00169016	0.0026692	0.263672	0.0290409	1.09e-19	-0.0192525	0.00675173	0.00435136	0.000587	0.0387241	0.384774	20
BrainMeta_sQTL	chr4:78697546:78722271:clu_275926_	4	CNOT6L	78709908	rs4859875	4	78681731	T	A	0.289366	-0.00592196	0.00182716	0.00119081	0.362496	0.0310283	1.56e-31	-0.0163366	0.00523087	0.00178947	0.000893	0.0493765	0.197829	20
BrainMeta_sQTL	chr4:79570863:79584072:clu_297439_	4	RP11-792D21.2	79577468	rs10001246	4	79527272	C	T	0.259714	-0.007277	0.0018643	9.49e-05	-0.249912	0.0317847	3.76e-15	0.0291183	0.00832853	0.000472	0.000472	0.0341617	0.154775	20
BrainMeta_sQTL	chr4:86643125:86647467:clu_297635_	4	ARHGAP24	86645296	rs2904083	4	86831526	T	C	0.267894	0.00734698	0.00191295	0.000123	0.227241	0.0337913	1.76e-11	0.0323312	0.00969429	0.000853	0.000853	0.0481115	0.0198514	7
BrainMeta_sQTL	chr4:88287307:88293861:clu_276223_	4	HSD17B11	88290584	rs59107493	4	88287235	T	C	0.123722	0.00611254	0.00249962	0.0144697	-0.363744	0.0427185	1.67e-17	-0.0168045	0.00714971	0.0187543	0.000737	0.0442915	0.648542	20
BrainMeta_sQTL	chr4:107176204:107181594:clu_276647_	4	TBCK	107178899	rs2290607	4	107113299	G	A	0.177914	0.00832749	0.00221059	0.000165	-0.707551	0.0393774	3.44e-72	-0.0117695	0.0031922	0.000227	0.000503	0.0354714	0.399962	20
BrainMeta_sQTL	ENSG00000164022.17	4	AIMP1	107253657	rs11947335	4	107270658	A	G	0.174847	0.00821453	0.00221451	0.000208	0.131427	0.0115604	5.99e-30	0.0625025	0.0177239	0.000421	0.000421	0.0318842	0.388614	20
BrainMeta_sQTL	ENSG00000145362.20	4	ANK2	114022282	rs13124425	4	114287859	A	G	0.171779	0.00972803	0.00236966	4.04e-05	0.109036	0.011101	9.04e-23	0.0892189	0.0235548	0.000152	0.000152	0.0171081	0.983608	17
BrainMeta_sQTL	chr4:114290961:114293689:clu_298395_	4	ANK2	114292325	rs6533679	4	114292586	G	A	0.169734	0.00973169	0.00236973	4.01e-05	0.248112	0.03639	9.22e-12	0.039223	0.0111497	0.000435	0.000435	0.032511	0.875115	12
BrainMeta_sQTL	chr4:114294605:114295920:clu_298395_	4	ANK2	114295262	rs2293324	4	114294308	C	T	0.167689	0.00959383	0.00237481	5.35e-05	0.230829	0.0350545	4.55e-11	0.0415625	0.01207	0.000574	0.000574	0.0382537	0.24675	6
BrainMeta_sQTL	chr4:114294605:114302613:clu_298395_	4	ANK2	114298609	rs2272235	4	114269552	A	G	0.168712	0.00998745	0.00236904	2.49e-05	0.45254	0.0402114	2.21e-29	0.0220698	0.00559024	7.88e-05	0.00028	0.0249943	0.489452	20
BrainMeta_sQTL	chr4:114296102:114302613:clu_298395_	4	ANK2	114299358	rs6533679	4	114292586	G	A	0.169734	0.00973169	0.00236973	4.01e-05	0.322777	0.0346143	1.11e-20	0.0301499	0.00802211	0.000171	0.000869	0.0486313	0.508622	14
BrainMeta_sQTL	ENSG00000172403.11	4	SYNPO2	119877122	rs2168986	4	119950355	G	A	0.327198	-0.00441092	0.00178227	0.0133275	0.0865413	0.00892939	3.27e-22	-0.050969	0.0212553	0.0164873	0.000324	0.027259	0.132931	20
BrainMeta_sQTL	ENSG00000138735.16	4	PDE5A	120482755	rs10518336	4	120522934	A	G	0.468303	-0.00704707	0.00168714	2.95e-05	0.0921641	0.00884971	2.13e-25	-0.0764622	0.0197233	0.000106	0.000595	0.0390289	0.034369	20
BrainMeta_sQTL	chr4:143647054:143650519:clu_277484_	4	INPP4B	143648786	rs331942	4	143657595	T	C	0.366053	0.0126647	0.00177483	9.63e-13	0.306219	0.0323402	2.83e-21	0.0413582	0.00725752	1.21e-08	3.96e-08	5.2e-05	0.105257	20
BrainMeta_sQTL	chr4:143784752:143811043:clu_277484_	4	INPP4B	143797898	rs13145724	4	143775584	T	C	0.384458	0.0117775	0.00174972	1.68e-11	0.206463	0.0265483	7.43e-15	0.057044	0.0112082	3.59e-07	3.59e-07	0.000275	0.220354	20
BrainMeta_sQTL	chr4:152065440:152069074:clu_277705_	4	SH3D19	152067257	rs28802622	4	151560598	G	T	0.0265849	0.0192292	0.00425001	6.05e-06	0.391252	0.0662661	3.54e-09	0.0491478	0.0136853	0.000329	0.000329	0.0274867	0.609265	17
BrainMeta_sQTL	chr4:156417626:156588498:clu_299368_	4	GUCY1A3	156503062	rs2705469	4	156515772	C	T	0.417178	0.00692969	0.00170558	4.85e-05	-0.173192	0.0276908	3.99e-10	-0.0400116	0.0117434	0.000656	0.000656	0.0413966	0.0331236	15
BrainMeta_sQTL	chr5:287413:290758:clu_41080_	5	CTD-2083E4.6	289086	rs3932940	5	202282	C	T	0.361963	0.0087138	0.00175689	7.06e-07	0.148401	0.025391	5.08e-09	0.058718	0.0155271	0.000156	0.000156	0.0173817	0.738847	20
BrainMeta_sQTL	chr5:287573:290758:clu_41080_	5	CTD-2083E4.6	289166	rs3932940	5	202282	C	T	0.361963	0.0087138	0.00175689	7.06e-07	0.14535	0.0256963	1.55e-08	0.0599504	0.0160758	0.000192	0.000192	0.0197682	0.814937	20
BrainMeta_sQTL	chr5:692858:693393:clu_41087_	5	TPPP	693126	rs402475	5	682856	G	A	0.370143	0.00651379	0.00174306	0.000186	0.354653	0.0360822	8.44e-23	0.0183667	0.00525807	0.000478	0.000478	0.0344052	0.768452	20
BrainMeta_sQTL	chr5:1325931:1326376:clu_41248_	5	CLPTM1L	1326154	rs380286	5	1320247	A	G	0.436605	0.00647382	0.00169961	0.00014	-0.174218	0.0268392	8.52e-11	-0.0371593	0.0113112	0.00101922	6.58e-05	0.0101173	0.118384	20
BrainMeta_sQTL	chr5:1325931:1330395:clu_41248_	5	CLPTM1L	1328163	rs31490	5	1344458	A	G	0.440695	0.00562954	0.00170131	0.000937	0.203373	0.026729	2.77e-14	0.0276809	0.00912234	0.00241006	9.73e-06	0.00294125	0.0312877	20
BrainMeta_sQTL	chr5:43123412:43139267:clu_168022_	5	ZNF131	43131340	rs35375873	5	43190647	C	G	0.122699	-0.00952418	0.00266325	0.000349	0.54544	0.0550911	4.13e-23	-0.0174615	0.00519152	0.00077	0.00077	0.045398	0.240787	16
BrainMeta_sQTL	chr5:43139411:43161351:clu_168022_	5	ZNF131	43150381	rs35375873	5	43190647	C	G	0.122699	-0.00952418	0.00266325	0.000349	-0.988839	0.0522021	5.09e-80	0.00963167	0.00274089	0.000441	0.000441	0.0327969	0.173046	20
BrainMeta_sQTL	chr5:43162033:43173420:clu_168022_	5	ZNF131	43167726	rs71627577	5	43125795	G	A	0.118609	-0.00924005	0.00268281	0.000573	0.718251	0.0476326	2.23e-51	-0.0128647	0.00383139	0.000786	0.000786	0.0459098	0.192373	20
BrainMeta_sQTL	chr5:66212846:66213442:clu_168702_	5	MAST4	66213144	rs152408	5	66216455	C	A	0.43047	0.00810318	0.00169558	1.76e-06	0.199468	0.0274859	3.96e-13	0.040624	0.0101781	6.57e-05	6.57e-05	0.0101101	0.0319321	20
BrainMeta_sQTL	chr5:66311216:66350232:clu_168702_	5	MAST4	66330724	rs72761291	5	66179049	G	C	0.321063	0.00699681	0.00178427	8.8e-05	-0.19698	0.0317027	5.19e-10	-0.0355205	0.0107113	0.000913	0.000913	0.0499988	0.0256065	20
BrainMeta_sQTL	chr5:69366578:69372846:clu_168768_	5	SMN2	69369712	rs189475615	5	68722389	C	T	0.0797546	0.010359	0.0029618	0.00047	-0.558882	0.0664518	4.09e-17	-0.0185352	0.00573949	0.00124046	5.28e-05	0.00880137	0.105905	10
BrainMeta_sQTL	chr5:69372401:69372846:clu_168768_	5	SMN2	69372624	rs189475615	5	68722389	C	T	0.0797546	0.010359	0.0029618	0.00047	0.509653	0.0716451	1.13e-12	0.0203255	0.00647584	0.00169715	0.000108	0.0137929	0.0577155	10
BrainMeta_sQTL	chr5:70242003:70248266:clu_168776_	5	SMN1	70245134	rs189475615	5	68722389	C	T	0.0797546	0.010359	0.0029618	0.00047	-0.648288	0.0674305	6.97e-22	-0.015979	0.00486157	0.00101336	0.000271	0.0244777	0.100632	13
BrainMeta_sQTL	chr5:70247821:70248266:clu_168776_	5	SMN1	70248044	rs189475615	5	68722389	C	T	0.0797546	0.010359	0.0029618	0.00047	0.430303	0.0656565	5.61e-11	0.0240737	0.00780186	0.00203119	0.000259	0.0238237	0.0574553	6
BrainMeta_sQTL	chr5:87524345:87529065:clu_44073_	5	TMEM161B	87526705	rs6870983	5	87697533	T	C	0.234151	-0.0110044	0.00206923	1.05e-07	0.210907	0.0363529	6.57e-09	-0.0521765	0.0133094	8.84e-05	8.84e-05	0.0121899	0.0541093	20
BrainMeta_sQTL	chr5:87564844:87565285:clu_169721_	5	TMEM161B-AS1	87565064	rs357513	5	87513775	C	T	0.276074	0.0121386	0.00189726	1.57e-10	0.195462	0.0312838	4.16e-10	0.0621023	0.0138928	7.82e-06	7.82e-06	0.00252494	0.0421832	13
BrainMeta_sQTL	chr5:87588460:87615467:clu_169721_	5	TMEM161B-AS1	87601964	rs61270009	5	87576139	T	A	0.242331	0.0116103	0.0019474	2.49e-09	0.287408	0.0374307	1.61e-14	0.0403965	0.00857841	2.49e-06	2.49e-06	0.00113535	0.0111239	20
BrainMeta_sQTL	chr5:87706011:87713004:clu_169721_	5	TMEM161B-AS1	87709508	rs373845	5	87549710	A	G	0.241309	0.0116242	0.0019474	2.39e-09	-0.212933	0.035314	1.64e-09	-0.054591	0.012869	2.21e-05	2.21e-05	0.00505899	0.0166091	11
BrainMeta_sQTL	ENSG00000245526.11	5	LINC00461	87895118	rs1501673	5	87963600	A	G	0.144172	0.0157739	0.00250938	3.26e-10	0.0909328	0.0132139	5.92e-12	0.173467	0.0373758	3.46e-06	3.46e-06	0.00143967	0.0268594	9
BrainMeta_sQTL	chr5:87837888:87966854:clu_44088_	5	LINC00461	87902371	rs13174131	5	87959538	G	T	0.144172	0.0156802	0.00250894	4.11e-10	0.341659	0.0416095	2.19e-16	0.0458942	0.00922853	6.59e-07	6.59e-07	0.000431	0.102569	12
BrainMeta_sQTL	chr5:87963409:87966854:clu_44088_	5	LINC00461	87965132	rs2161228	5	88001798	T	C	0.126789	0.0161114	0.00280126	8.85e-09	-0.24616	0.0432263	1.24e-08	-0.0654509	0.016174	5.2e-05	5.2e-05	0.00870655	0.0115777	12
BrainMeta_sQTL	ENSG00000250377.2	5	AC008525.1	87989216	rs7733438	5	87986284	G	T	0.158487	0.0154853	0.00246734	3.47e-10	0.0929833	0.0129419	6.74e-13	0.166539	0.0352338	2.28e-06	2.28e-06	0.0010666	0.413195	8
BrainMeta_sQTL	chr5:96038619:96058343:clu_169908_	5	CAST	96048481	rs4267886	5	95997266	C	T	0.150307	-0.0057574	0.00233227	0.0135651	-0.683582	0.0401856	6.85e-65	0.0084224	0.00344758	0.0145662	0.000806	0.046557	0.119348	20
BrainMeta_sQTL	chr5:96129791:96130745:clu_44275_	5	ERAP1	96130268	rs467735	5	96123160	T	C	0.216769	-0.00725212	0.0020646	0.000444	-0.378817	0.0354784	1.3e-26	0.0191441	0.00573747	0.000848	0.000691	0.042685	0.0918106	20
BrainMeta_sQTL	chr5:96209375:96215650:clu_44277_	5	CTD-2260A17.2	96212512	rs251339	5	96235038	T	C	0.4591	0.00673975	0.00168624	6.42e-05	-0.196883	0.0283977	4.12e-12	-0.0342322	0.00988598	0.000535	0.000535	0.036732	0.037527	20
BrainMeta_sQTL	chr5:96211794:96215268:clu_169924_	5	ERAP2	96213531	rs2432141	5	96275166	T	C	0.417178	0.00877171	0.00169917	2.44e-07	-0.424525	0.0345027	8.61e-35	-0.0206624	0.00434052	1.93e-06	1.93e-06	0.000947	0.474787	20
BrainMeta_sQTL	chr5:96209375:96234151:clu_44277_	5	CTD-2260A17.2	96221763	rs7713127	5	96288138	G	A	0.476483	0.00691387	0.00168625	4.13e-05	0.406006	0.0303134	6.59e-41	0.017029	0.00434352	8.83e-05	0.000185	0.0193047	0.0153593	20
BrainMeta_sQTL	chr5:96219634:96224889:clu_169925_	5	ERAP2	96222262	rs2910686	5	96252589	C	T	0.424335	0.00909327	0.00169519	8.13e-08	-0.750482	0.0310736	7.16e-129	-0.0121166	0.00231384	1.64e-07	1.31e-07	0.000129	0.190566	20
BrainMeta_sQTL	chr5:96222493:96224889:clu_169925_	5	ERAP2	96223691	rs2548539	5	96231504	C	T	0.477505	0.00710996	0.00168659	2.49e-05	-0.152999	0.0265276	8.04e-09	-0.0464706	0.0136542	0.000666	0.000666	0.0417321	0.107994	12
BrainMeta_sQTL	chr5:96231063:96232436:clu_169926_	5	ERAP2	96231750	rs2910686	5	96252589	C	T	0.424335	0.00909327	0.00169519	8.13e-08	-1.02135	0.0264125	0	-0.00890321	0.00167565	1.08e-07	2.65e-07	0.000219	0.243085	20
BrainMeta_sQTL	chr5:96232208:96232436:clu_169926_	5	ERAP2	96232322	rs2549783	5	96231372	T	C	0.403885	0.00898678	0.0016993	1.23e-07	-0.27746	0.0288942	7.79e-22	-0.0323895	0.00699188	3.61e-06	3.61e-06	0.00148258	0.0419699	20
BrainMeta_sQTL	chr5:96232208:96235825:clu_169926_	5	ERAP2	96234016	rs2910686	5	96252589	C	T	0.424335	0.00909327	0.00169519	8.13e-08	-1.02746	0.0260186	0	-0.00885024	0.00166503	1.06e-07	7.93e-08	8.84e-05	0.224935	20
BrainMeta_sQTL	chr5:96232567:96235825:clu_169926_	5	ERAP2	96234196	rs13358339	5	96295810	C	T	0.412065	0.00889681	0.00169606	1.56e-07	-0.233202	0.0304624	1.93e-14	-0.0381506	0.00881648	1.51e-05	1.51e-05	0.0039444	0.3959	20
BrainMeta_sQTL	chr5:96232567:96237210:clu_169926_	5	ERAP2	96234888	rs2910686	5	96252589	C	T	0.424335	0.00909327	0.00169519	8.13e-08	-1.01659	0.0255886	0	-0.00894486	0.00168265	1.06e-07	3.85e-07	0.000288	0.300638	20
BrainMeta_sQTL	chr5:96235893:96237210:clu_169926_	5	ERAP2	96236552	rs2549792	5	96242462	G	A	0.478528	0.00697705	0.00168663	3.52e-05	0.482477	0.0284365	1.45e-64	0.0144609	0.00359817	5.85e-05	0.000152	0.0170724	0.0440742	20
BrainMeta_sQTL	chr5:96235949:96237210:clu_169926_	5	ERAP2	96236580	rs2910686	5	96252589	C	T	0.424335	0.00909327	0.00169519	8.13e-08	-1.11009	0.0225874	0	-0.00819147	0.00153614	9.69e-08	2.91e-07	0.000234	0.165665	20
BrainMeta_sQTL	chr5:96237385:96237978:clu_169927_	5	ERAP2	96237682	rs10077945	5	96281402	T	C	0.413088	0.00894553	0.00169596	1.33e-07	0.398541	0.0312176	2.52e-37	0.0224457	0.00460432	1.09e-06	3.29e-06	0.00138776	0.452177	20
BrainMeta_sQTL	chr5:96237406:96237978:clu_169927_	5	ERAP2	96237692	rs2910686	5	96252589	C	T	0.424335	0.00909327	0.00169519	8.13e-08	-0.785712	0.0306615	7.96e-145	-0.0115733	0.00220428	1.52e-07	4.37e-07	0.000317	0.216526	20
BrainMeta_sQTL	chr5:96238057:96238347:clu_169928_	5	ERAP2	96238202	rs2910686	5	96252589	C	T	0.424335	0.00909327	0.00169519	8.13e-08	-0.812758	0.0291034	1.27e-171	-0.0111882	0.00212385	1.38e-07	4.13e-07	0.000304	0.266188	20
BrainMeta_sQTL	chr5:96238057:96239081:clu_169928_	5	ERAP2	96238569	rs56009267	5	96272233	C	G	0.0541922	-0.00993008	0.00366668	0.00676496	-1.21864	0.0637373	1.73e-81	0.00814849	0.00303886	0.00733076	3.42e-05	0.00671038	0.310567	20
BrainMeta_sQTL	chr5:96238546:96239081:clu_169928_	5	ERAP2	96238814	rs2910686	5	96252589	C	T	0.424335	0.00909327	0.00169519	8.13e-08	-0.815594	0.0274984	2.54e-193	-0.0111493	0.00211219	1.3e-07	2.38e-08	3.5e-05	0.181493	20
BrainMeta_sQTL	chr5:96209375:96269826:clu_44277_	5	CTD-2260A17.2	96239600	rs2548530	5	96239927	T	C	0.403885	0.00899639	0.00169934	1.2e-07	-0.334076	0.0299448	6.67e-29	-0.0269292	0.00563035	1.73e-06	1.73e-06	0.000873	0.0414344	20
BrainMeta_sQTL	chr5:96239264:96240101:clu_169929_	5	ERAP2	96239682	rs2910686	5	96252589	C	T	0.424335	0.00909327	0.00169519	8.13e-08	-0.846524	0.0259977	1.44e-232	-0.0107419	0.00202952	1.2e-07	1.1e-08	1.93e-05	0.283794	20
BrainMeta_sQTL	chr5:96239264:96244665:clu_169929_	5	ERAP2	96241964	rs2910792	5	96276386	G	A	0.413088	0.00892112	0.00169619	1.44e-07	0.500386	0.0302938	2.73e-61	0.0178285	0.00355746	5.4e-07	2.68e-06	0.0011988	0.187853	20
BrainMeta_sQTL	chr5:96239264:96244670:clu_169929_	5	ERAP2	96241967	rs2910686	5	96252589	C	T	0.424335	0.00909327	0.00169519	8.13e-08	-0.841723	0.0266472	5.46e-219	-0.0108032	0.00204278	1.23e-07	1.27e-08	2.16e-05	0.299277	20
BrainMeta_sQTL	chr5:96240312:96244665:clu_169929_	5	ERAP2	96242488	rs2910686	5	96252589	C	T	0.424335	0.00909327	0.00169519	8.13e-08	-0.915323	0.025826	3.85e-275	-0.00993449	0.0018731	1.13e-07	1.62e-08	2.6e-05	0.275106	20
BrainMeta_sQTL	chr5:96244821:96245284:clu_169930_	5	ERAP2	96245052	rs2910688	5	96251701	C	T	0.47955	0.00696372	0.00168633	3.64e-05	-0.224763	0.0305778	1.97e-13	-0.0309825	0.00860562	0.000318	0.000318	0.0269251	0.0921897	19
BrainMeta_sQTL	chr5:96244821:96248341:clu_169930_	5	ERAP2	96246581	rs2910686	5	96252589	C	T	0.424335	0.00909327	0.00169519	8.13e-08	-1.05521	0.0255897	0	-0.00861754	0.00162004	1.04e-07	1.62e-08	2.59e-05	0.238784	20
BrainMeta_sQTL	chr5:96245468:96248341:clu_169930_	5	ERAP2	96246904	rs6556943	5	96230403	G	A	0.480573	0.00723769	0.00168623	1.77e-05	0.299511	0.0304982	9.18e-23	0.024165	0.00614419	8.39e-05	8.39e-05	0.0117824	0.028925	20
BrainMeta_sQTL	chr5:96245513:96248341:clu_169930_	5	ERAP2	96246927	rs2910686	5	96252589	C	T	0.424335	0.00909327	0.00169519	8.13e-08	-1.09696	0.0246734	0	-0.00828955	0.00155656	1.01e-07	1.03e-07	0.000107	0.190091	20
BrainMeta_sQTL	chr5:96249161:96251392:clu_169931_	5	ERAP2	96250276	rs27298	5	96362800	T	G	0.406953	0.00866572	0.00169777	3.32e-07	0.376148	0.0299394	3.35e-36	0.0230381	0.00487185	2.26e-06	5.12e-06	0.00189316	0.328076	20
BrainMeta_sQTL	chr5:96250164:96251392:clu_169931_	5	ERAP2	96250778	rs2910686	5	96252589	C	T	0.424335	0.00909327	0.00169519	8.13e-08	-0.865683	0.0266721	4.39e-231	-0.0105042	0.00198477	1.21e-07	1.43e-06	0.000762	0.132965	20
BrainMeta_sQTL	chr5:96234267:96269826:clu_44277_	5	CTD-2260A17.2	96252046	rs27294	5	96357260	T	G	0.466258	0.00641097	0.00168613	0.000143	0.341324	0.0305425	5.38e-29	0.0187826	0.00521807	0.000319	0.000319	0.0269705	0.0100694	20
BrainMeta_sQTL	chr5:96251473:96253166:clu_169932_	5	ERAP2	96252320	rs2910686	5	96252589	C	T	0.424335	0.00909327	0.00169519	8.13e-08	0.395528	0.0332734	1.38e-32	0.0229902	0.00470205	1.01e-06	1.01e-06	0.000593	0.201779	20
BrainMeta_sQTL	chr5:96251473:96254999:clu_169932_	5	ERAP2	96253236	rs2910686	5	96252589	C	T	0.424335	0.00909327	0.00169519	8.13e-08	-0.862106	0.0258873	3.57e-243	-0.0105477	0.00199168	1.18e-07	4.92e-07	0.000346	0.0989847	20
BrainMeta_sQTL	chr5:96251473:96267336:clu_169932_	5	ERAP2	96259404	rs2910686	5	96252589	C	T	0.424335	0.00909327	0.00169519	8.13e-08	-0.816366	0.0264922	1.64e-208	-0.0111387	0.00210773	1.26e-07	2.65e-07	0.000219	0.187726	20
BrainMeta_sQTL	chr5:122881535:122885922:clu_170519_	5	CSNK1G3	122883728	rs7700628	5	122914224	G	A	0.232106	-0.00798509	0.00202357	7.95e-05	-0.213515	0.0346973	7.57e-10	0.0373983	0.0112586	0.000895	0.000895	0.0494413	0.0295619	20
BrainMeta_sQTL	chr5:131670619:131685508:clu_45058_	5	AC034220.3	131678064	rs272865	5	131681926	T	A	0.415133	0.00797195	0.0017441	4.86e-06	-0.296427	0.0315342	5.45e-21	-0.0268934	0.00654241	3.95e-05	3.95e-05	0.00733124	0.603723	20
BrainMeta_sQTL	chr5:131670619:131695773:clu_45058_	5	AC034220.3	131683196	rs272865	5	131681926	T	A	0.415133	0.00797195	0.0017441	4.86e-06	-0.24579	0.0326102	4.8e-14	-0.032434	0.00829873	9.29e-05	9.29e-05	0.0125513	0.793772	20
BrainMeta_sQTL	chr5:131684776:131685508:clu_45058_	5	AC034220.3	131685142	rs419291	5	131633355	T	C	0.412065	0.00741724	0.00174995	2.25e-05	0.195068	0.0322774	1.51e-09	0.0380239	0.0109574	0.00052	0.00052	0.036145	0.0228772	13
BrainMeta_sQTL	chr5:131685650:131695773:clu_45058_	5	AC034220.3	131690712	rs273913	5	131661156	T	C	0.415133	0.00790618	0.00174438	5.83e-06	0.219345	0.0312578	2.26e-12	0.0360445	0.00946724	0.000141	0.000141	0.0162789	0.252892	20
BrainMeta_sQTL	chr5:131721191:131722717:clu_170781_	5	SLC22A5	131721954	rs274560	5	131719450	C	T	0.41002	0.00805816	0.00175203	4.24e-06	-0.18233	0.0313135	5.79e-09	-0.0441954	0.0122452	0.000307	0.000307	0.026372	0.0657305	20
BrainMeta_sQTL	ENSG00000146021.15	5	KLHL3	137012483	rs2905596	5	137024472	C	T	0.241309	0.00830798	0.00199252	3.05e-05	0.057332	0.00957479	2.13e-09	0.14491	0.04235	0.000622	0.000622	0.0400991	0.0271181	12
BrainMeta_sQTL	ENSG00000081842.13	5	PCDHA6	140299746	rs114075983	5	140289352	A	G	0.0766871	-0.0111831	0.00274472	4.61e-05	0.0939012	0.0138253	1.11e-11	-0.119094	0.0340859	0.000476	0.000476	0.0343378	0.442576	15
BrainMeta_sQTL	ENSG00000249158.7	5	PCDHA11	140319850	rs62624460	5	140221098	G	C	0.0766871	-0.0112281	0.00276369	4.85e-05	0.13662	0.0138129	4.57e-23	-0.0821843	0.0218691	0.000171	0.000586	0.0387059	0.0109285	20
BrainMeta_sQTL	ENSG00000131507.11	5	NDFIP1	141511174	rs1835965	5	141501771	G	A	0.380368	-0.0050434	0.00173555	0.00366161	0.146441	0.00858823	3.42e-65	-0.0344399	0.0120225	0.00417497	0.000179	0.0189473	0.0306675	20
BrainMeta_sQTL	ENSG00000187678.10	5	SPRY4	141698006	rs6580242	5	141689338	G	A	0.188139	-0.00951709	0.00223112	1.99e-05	0.0924107	0.0116597	2.27e-15	-0.102987	0.0274182	0.000173	0.000173	0.0185183	0.103479	20
BrainMeta_sQTL	chr5:146257758:146258264:clu_46236_	5	PPP2R2B	146258011	rs609412	5	146225244	G	A	0.203476	0.00843365	0.00205259	3.98e-05	0.316779	0.0358872	1.07e-18	0.0266231	0.00714713	0.000195	0.000317	0.0268711	0.650864	20
BrainMeta_sQTL	ENSG00000170234.13	5	PWWP2A	159517632	rs2546378	5	159537447	C	G	0.386503	-0.00688066	0.00171505	6.02e-05	0.0597641	0.00885938	1.52e-11	-0.11513	0.0333886	0.000564	0.000564	0.0378705	0.104114	12
BrainMeta_sQTL	chr5:175487368:175488698:clu_47227_	5	RP11-826N14.2	175488033	rs149328021	5	175511318	T	C	0.0817996	0.00681649	0.00292693	0.0198649	-0.679806	0.047412	1.26e-46	-0.0100271	0.00436196	0.0215183	0.000871	0.0487139	0.0426504	20
BrainMeta_sQTL	ENSG00000165671.21	5	NSD1	176643620	rs11955537	5	176574088	G	A	0.145194	-0.0113799	0.00245201	3.47e-06	0.0791083	0.0122399	1.03e-10	-0.143852	0.0381591	0.000163	0.000163	0.0178967	0.211681	15
BrainMeta_sQTL	ENSG00000169228.14	5	RAB24	176729472	rs11952102	5	176740704	G	A	0.239264	-0.00955891	0.00190843	5.48e-07	0.0804485	0.0103226	6.52e-15	-0.11882	0.0281992	2.51e-05	2.51e-05	0.00549804	0.1125	20
BrainMeta_sQTL	ENSG00000213347.10	5	MXD3	176734110	rs11952102	5	176740704	G	A	0.239264	-0.00955891	0.00190843	5.48e-07	0.0652774	0.0103263	2.59e-10	-0.146435	0.0373005	8.64e-05	8.64e-05	0.0120172	0.352245	10
BrainMeta_sQTL	chr5:176736305:176737427:clu_47460_	5	MXD3	176736866	rs11952102	5	176740704	G	A	0.239264	-0.00955891	0.00190843	5.48e-07	-0.2311	0.0350518	4.31e-11	0.0413625	0.0103708	6.65e-05	6.65e-05	0.0101941	0.537172	11
BrainMeta_sQTL	chr6:20535430:20535582:clu_174526_	6	CDKAL1	20535506	rs981042	6	20535534	T	G	0.0920245	0.0142709	0.00317243	6.85e-06	-0.374415	0.0646659	7.04e-09	-0.0381152	0.0107297	0.000382	0.000382	0.0300762	0.202363	11
BrainMeta_sQTL	chr6:26936301:26988335:clu_174801_	6	LINC00240	26962318	rs9368492	6	27221518	G	A	0.125767	-0.0147254	0.00275415	8.96e-08	0.300757	0.053075	1.46e-08	-0.0489611	0.0125901	0.000101	0.000101	0.0131991	0.0959951	20
BrainMeta_sQTL	chr6:26993623:26993986:clu_174801_	6	LINC00240	26993804	rs9368492	6	27221518	G	A	0.125767	-0.0147254	0.00275415	8.96e-08	0.321474	0.0555133	7e-09	-0.0458058	0.0116604	8.55e-05	8.55e-05	0.0119371	0.0599999	20
BrainMeta_sQTL	chr6:26993623:27026475:clu_174801_	6	LINC00240	27010049	rs9368492	6	27221518	G	A	0.125767	-0.0147254	0.00275415	8.96e-08	0.288396	0.052705	4.45e-08	-0.0510596	0.0133519	0.000131	0.000131	0.0155876	0.0866252	17
BrainMeta_sQTL	chr6:27331081:27337915:clu_243458_	6	ZNF204P	27334498	rs76050333	6	27359655	G	A	0.137014	0.00462208	0.00317771	0.145799	1.59122	0.0517663	1.74e-207	0.00290474	0.00199926	0.14625	0.00084	0.0477132	0.0332991	20
BrainMeta_sQTL	chr6:27356854:27362796:clu_174831_	6	ZNF391	27359825	rs6934933	6	27354862	T	C	0.255624	0.0079549	0.00197889	5.82e-05	-0.408367	0.0455085	2.87e-19	-0.0194798	0.0053099	0.000244	0.000244	0.022958	0.0423009	20
BrainMeta_sQTL	chr6:27356854:27367221:clu_174831_	6	ZNF391	27362038	rs6931659	6	27476592	A	G	0.235174	0.00762479	0.00199422	0.000132	0.334498	0.0419548	1.55e-15	0.0227947	0.00661192	0.000566	0.000566	0.0379269	0.0693815	20
BrainMeta_sQTL	chr6:27362874:27367221:clu_174831_	6	ZNF391	27365048	rs6456784	6	27390021	A	T	0.352761	0.00774329	0.00173604	8.18e-06	-0.421345	0.053275	2.6e-15	-0.0183775	0.0047303	0.000102	0.000102	0.0133217	0.0361165	20
BrainMeta_sQTL	chr6:28030796:28048404:clu_243497_	6	RP1-313I6.12	28039600	rs13218430	6	28029837	C	T	0.196319	-0.00831594	0.00195155	2.03e-05	0.350374	0.0414283	2.73e-17	-0.0237345	0.00623695	0.000142	0.000142	0.0163486	0.0242277	20
BrainMeta_sQTL	ENSG00000269293.3	6	ZSCAN16-AS1	28043985	rs9380056	6	28104476	T	C	0.196319	-0.00810172	0.00196698	3.81e-05	0.161429	0.0112261	6.93e-47	-0.0501875	0.0126748	7.51e-05	7.51e-05	0.0110008	0.0241686	20
BrainMeta_sQTL	chr6:28075705:28094561:clu_174871_	6	ZSCAN16	28085133	rs149855	6	27877985	G	A	0.224949	-0.00845219	0.00193475	1.25e-05	0.248445	0.043435	1.07e-08	-0.0340204	0.00979896	0.000517	0.000517	0.0360146	0.0970252	20
BrainMeta_sQTL	chr6:28084229:28090862:clu_243498_	6	ZSCAN16-AS1	28087546	rs4713141	6	28101678	C	G	0.195297	-0.0080717	0.00196806	4.11e-05	-0.617118	0.0487511	1e-36	0.0130797	0.00335232	9.55e-05	9.72e-07	0.000576	0.0138604	20
BrainMeta_sQTL	chr6:28090418:28090797:clu_243498_	6	ZSCAN16-AS1	28090608	rs13437444	6	28070998	T	C	0.153374	-0.00979879	0.00204569	1.67e-06	0.333883	0.0461274	4.54e-13	-0.0293479	0.00734705	6.48e-05	6.48e-05	0.0100192	0.0889098	20
BrainMeta_sQTL	chr6:28132679:28137180:clu_174875_	6	ZNF192P1	28134930	rs72839448	6	27258410	T	C	0.0848671	-0.0203051	0.00326957	5.29e-10	-0.366255	0.0648981	1.67e-08	0.0554399	0.0132739	2.96e-05	2.96e-05	0.00611009	0.361357	20
BrainMeta_sQTL	chr6:28193144:28194790:clu_174881_	6	ZSCAN9	28193967	rs72854524	6	28300315	T	C	0.0725971	-0.0225554	0.00328986	7.08e-12	-0.425857	0.0664775	1.49e-10	0.0529648	0.0113154	2.86e-06	2.86e-06	0.00125648	0.225292	20
BrainMeta_sQTL	chr6:28195615:28200340:clu_174881_	6	ZSCAN9	28197978	rs72854524	6	28300315	T	C	0.0725971	-0.0225554	0.00328986	7.08e-12	0.368565	0.0637359	7.35e-09	-0.0611979	0.0138447	9.86e-06	9.86e-06	0.00296582	0.32645	20
BrainMeta_sQTL	chr6:28283983:28293813:clu_243511_	6	ZSCAN31	28288898	rs1016069	6	28440418	A	T	0.264826	-0.00727397	0.00192522	0.000158	-0.523689	0.0341252	3.76e-53	0.0138899	0.00378604	0.000244	7.71e-06	0.00250112	0.0235686	20
BrainMeta_sQTL	chr6:28292583:28293813:clu_243511_	6	ZSCAN31	28293198	rs12332927	6	27955115	C	T	0.119632	-0.0138606	0.00272371	3.6e-07	-0.353518	0.0573228	6.95e-10	0.0392076	0.00998891	8.67e-05	8.67e-05	0.0120408	0.195535	20
BrainMeta_sQTL	chr6:28292583:28294275:clu_243511_	6	ZSCAN31	28293429	rs34477097	6	28197186	T	C	0.208589	-0.00862457	0.00194183	8.93e-06	-0.589675	0.0470632	5.15e-36	0.014626	0.00349383	2.84e-05	9.03e-06	0.00279211	0.110592	20
BrainMeta_sQTL	chr6:28295310:28303859:clu_243511_	6	ZSCAN31	28299584	rs34477097	6	28197186	T	C	0.208589	-0.00862457	0.00194183	8.93e-06	-0.373179	0.0479315	6.93e-15	0.0231111	0.00599063	0.000114	0.000114	0.0143064	0.04382	20
BrainMeta_sQTL	chr6:28297555:28303859:clu_243511_	6	ZSCAN31	28300707	rs1016069	6	28440418	A	T	0.264826	-0.00727397	0.00192522	0.000158	-0.415699	0.0056175	0	0.0174982	0.00463731	0.000161	0.000243	0.0229097	0.0155461	20
BrainMeta_sQTL	chr6:28304245:28304567:clu_243511_	6	ZSCAN31	28304406	rs1770131	6	28086413	T	C	0.250511	-0.00744639	0.00185142	5.77e-05	-0.62647	0.0413168	6.25e-52	0.0118863	0.00305753	0.000101	1.38e-06	0.000741	0.0300612	20
BrainMeta_sQTL	chr6:28297491:28321639:clu_243511_	6	ZSCAN31	28309565	rs9461443	6	28194629	T	A	0.203476	-0.00860216	0.00194214	9.46e-06	-0.375625	0.0411473	6.93e-20	0.0229009	0.00574688	6.75e-05	0.000236	0.0224783	0.0933693	20
BrainMeta_sQTL	chr6:28304720:28321135:clu_243511_	6	ZSCAN31	28312928	rs34024998	6	28197752	C	G	0.353783	-0.00491649	0.00173595	0.00462355	-0.450624	0.0428584	7.43e-26	0.0109104	0.00398965	0.00624406	3.37e-06	0.00141146	0.0127831	20
BrainMeta_sQTL	chr6:28321259:28321639:clu_243511_	6	ZSCAN31	28321449	rs34477097	6	28197186	T	C	0.208589	-0.00862457	0.00194183	8.93e-06	-0.46558	0.0432126	4.56e-27	0.0185244	0.00451126	4.02e-05	9.74e-06	0.00294295	0.0484516	20
BrainMeta_sQTL	chr6:28404120:28407852:clu_243516_	6	ZSCAN23	28405986	rs62401131	6	27389892	A	C	0.647239	-0.00778708	0.00173586	7.26e-06	-0.153888	0.0134153	1.84e-30	0.0506023	0.0121119	2.94e-05	6.07e-07	0.000406	0.0103064	11
BrainMeta_sQTL	chr6:28404120:28411176:clu_243516_	6	ZSCAN23	28407648	rs72844204	6	28411468	G	A	0.0470348	-0.0303877	0.00394593	1.35e-14	-0.403481	0.0715628	1.72e-08	0.0753138	0.0165553	5.38e-06	5.38e-06	0.00195838	0.69474	20
BrainMeta_sQTL	ENSG00000243753.5	6	HLA-L	30244076	rs11751487	6	28329625	T	C	0.0470348	-0.00261389	0.00445408	0.557302	0.545859	0.0165397	7.35e-239	-0.00478859	0.00816106	0.557364	1.27e-10	5.24e-07	0.0192019	13
BrainMeta_sQTL	chr6:30301488:30303522:clu_175023_	6	TRIM39	30302505	rs72844204	6	28411468	G	A	0.0470348	-0.0303877	0.00394593	1.35e-14	0.16018	0.02875	2.53e-08	-0.189709	0.0420268	6.36e-06	6.36e-06	0.0021941	0.276189	12
BrainMeta_sQTL	chr6:34228338:34231057:clu_175597_	6	RP11-513I15.6	34229698	rs17696829	6	34305025	G	A	0.128834	-0.00127631	0.00271762	0.638611	0.393684	0.0452691	3.42e-18	-0.00324195	0.00691309	0.639099	0.00026	0.0238601	0.127289	20
BrainMeta_sQTL	ENSG00000065060.17	6	UHRF1BP1	34805353	rs7756949	6	34770181	G	A	0.338446	0.00691167	0.00179826	0.000121	0.110986	0.00848306	4.11e-39	0.0622753	0.0168873	0.000226	0.000226	0.0219296	0.0104741	20
BrainMeta_sQTL	chr6:35378139:35378764:clu_175824_	6	PPARD	35378452	rs2038067	6	35374466	G	A	0.173824	0.00990225	0.00218855	6.05e-06	0.207076	0.0333728	5.47e-10	0.0478193	0.0130802	0.000256	0.000256	0.0236567	0.0570139	20
BrainMeta_sQTL	chr6:35436804:35437158:clu_175839_	6	RPL10A	35436981	rs12525930	6	35439932	C	T	0.567485	-0.00678255	0.00170233	6.77e-05	-0.253831	0.0285222	5.61e-19	0.0267207	0.00734798	0.000276	0.000276	0.0247729	0.0243337	20
BrainMeta_sQTL	chr6:35436804:35437210:clu_175839_	6	RPL10A	35437007	rs12525930	6	35439932	C	T	0.567485	-0.00678255	0.00170233	6.77e-05	0.219979	0.0306598	7.24e-13	-0.0308327	0.0088517	0.000495	0.000495	0.0351421	0.0640844	9
BrainMeta_sQTL	ENSG00000146223.16	6	RPL7L1	42852508	rs112414831	6	42859334	A	G	0.0419223	0.00660474	0.00402209	0.100566	0.307581	0.0203191	9.16e-52	0.0214732	0.0131532	0.102567	0.000292	0.0255842	0.172695	20
BrainMeta_sQTL	chr6:42852488:42853994:clu_176348_	6	RPL7L1	42853241	rs11759058	6	42853185	G	C	0.269939	0.0051399	0.00199193	0.00986982	0.695636	0.0339301	2.07e-93	0.00738878	0.00288606	0.0104624	0.000421	0.0318762	0.0185863	20
BrainMeta_sQTL	chr6:43269218:43273805:clu_245171_	6	CRIP3	43271512	rs7754297	6	43365207	A	G	0.228016	0.0116802	0.00201188	6.41e-09	-0.176481	0.0323397	4.84e-08	-0.066184	0.0166448	7e-05	7e-05	0.0105321	0.155742	15
BrainMeta_sQTL	chr6:43273613:43273805:clu_245171_	6	CRIP3	43273709	rs9394948	6	43334755	A	C	0.42229	0.0144952	0.00172889	5.11e-17	0.195507	0.0287882	1.11e-11	0.0741415	0.0140494	1.31e-07	1.31e-07	0.000129	0.0271719	10
BrainMeta_sQTL	chr6:43273862:43273957:clu_245171_	6	CRIP3	43273910	rs9394948	6	43334755	A	C	0.42229	0.0144952	0.00172889	5.11e-17	-0.263193	0.0293206	2.8e-19	-0.0550744	0.00898858	8.95e-10	8.95e-10	2.56e-06	0.0239933	20
BrainMeta_sQTL	chr6:58239320:58246108:clu_245639_	6	GUSBP4	58242714	rs2012049	6	58294828	C	T	0.282209	0.00250959	0.00183886	0.172332	0.896623	0.034619	6.71e-148	0.00279893	0.00205372	0.172927	0.000262	0.0239738	0.322701	20
BrainMeta_sQTL	chr6:62348923:62362160:clu_245714_	6	RP1-240B8.3	62355542	rs213813	6	62346814	G	A	0.131902	0.00469589	0.002512	0.0615697	0.81225	0.0348177	2.27e-120	0.00578134	0.00310256	0.0624048	0.000231	0.0221694	0.608024	20
BrainMeta_sQTL	chr6:96817356:96822083:clu_246774_	6	UFL1-AS1	96819720	rs2499807	6	96864053	T	G	0.205521	0.0110642	0.00216699	3.29e-07	-0.330982	0.0365615	1.39e-19	-0.0334283	0.00751669	8.7e-06	8.7e-06	0.00272084	0.435593	20
BrainMeta_sQTL	chr6:96817356:96827456:clu_246774_	6	UFL1-AS1	96822406	rs2472880	6	96860130	G	A	0.205521	0.0110625	0.00216743	3.33e-07	-0.32885	0.0345351	1.7e-21	-0.03364	0.00747803	6.84e-06	6.84e-06	0.0023035	0.235793	20
BrainMeta_sQTL	chr6:96817356:96833390:clu_246774_	6	UFL1-AS1	96825373	rs12529248	6	96895377	G	T	0.205521	0.0112027	0.00216717	2.35e-07	-0.360865	0.0363215	2.92e-23	-0.031044	0.00676973	4.52e-06	5.67e-06	0.00202977	0.423034	20
BrainMeta_sQTL	chr6:96817356:96837352:clu_246774_	6	UFL1-AS1	96827354	rs12529248	6	96895377	G	T	0.205521	0.0112027	0.00216717	2.35e-07	-0.358742	0.0366987	1.44e-22	-0.0312277	0.00683369	4.88e-06	6.25e-06	0.00216578	0.247587	20
BrainMeta_sQTL	chr6:96817356:96838688:clu_246774_	6	UFL1-AS1	96828022	rs2499801	6	96854594	G	A	0.205521	0.011219	0.00217237	2.41e-07	-0.350581	0.0375286	9.48e-21	-0.0320011	0.00708036	6.19e-06	6.19e-06	0.0021544	0.405118	20
BrainMeta_sQTL	chr6:96817356:96838771:clu_246774_	6	UFL1-AS1	96828064	rs2499807	6	96864053	T	G	0.205521	0.0110642	0.00216699	3.29e-07	-0.351729	0.0364299	4.68e-22	-0.0314565	0.0069694	6.38e-06	6.38e-06	0.00219797	0.388896	20
BrainMeta_sQTL	chr6:96817356:96839912:clu_246774_	6	UFL1-AS1	96828634	rs4262195	6	96929475	C	T	0.205521	0.0110728	0.00216586	3.18e-07	-0.36028	0.0396237	9.68e-20	-0.0307338	0.0068967	8.34e-06	8.34e-06	0.00264219	0.313065	20
BrainMeta_sQTL	chr6:96828467:96833390:clu_246774_	6	UFL1-AS1	96830928	rs2499801	6	96854594	G	A	0.205521	0.011219	0.00217237	2.41e-07	-0.373703	0.0373334	1.38e-23	-0.0300212	0.00654119	4.44e-06	5.81e-06	0.00206241	0.423385	20
BrainMeta_sQTL	chr6:96817356:96845462:clu_246774_	6	UFL1-AS1	96831409	rs12529248	6	96895377	G	T	0.205521	0.0112027	0.00216717	2.35e-07	-0.316404	0.0365168	4.53e-18	-0.0354063	0.00797572	9.03e-06	9.86e-06	0.00296582	0.843281	20
BrainMeta_sQTL	chr6:96817356:96846785:clu_246774_	6	UFL1-AS1	96832070	rs72931061	6	96880285	A	G	0.205521	0.0112189	0.00216717	2.26e-07	-0.200998	0.0319694	3.23e-10	-0.0558159	0.0139667	6.43e-05	6.43e-05	0.00997035	0.770495	20
BrainMeta_sQTL	chr6:96828467:96837352:clu_246774_	6	UFL1-AS1	96832910	rs12529248	6	96895377	G	T	0.205521	0.0112027	0.00216717	2.35e-07	-0.364325	0.0378301	5.94e-22	-0.0307492	0.0067512	5.25e-06	6.83e-06	0.00230134	0.49366	20
BrainMeta_sQTL	chr6:96822327:96846785:clu_246774_	6	UFL1-AS1	96834556	rs12208011	6	96991105	A	G	0.213701	0.0112178	0.00215155	1.85e-07	-0.349884	0.0372089	5.29e-21	-0.0320616	0.00703135	5.12e-06	5.12e-06	0.00189316	0.721225	20
BrainMeta_sQTL	chr6:96822327:96846791:clu_246774_	6	UFL1-AS1	96834559	rs12529248	6	96895377	G	T	0.205521	0.0112027	0.00216717	2.35e-07	-0.352931	0.0377811	9.5e-21	-0.0317419	0.00701797	6.1e-06	7.48e-06	0.00244905	0.528978	20
BrainMeta_sQTL	chr6:96828467:96846785:clu_246774_	6	UFL1-AS1	96837626	rs12529248	6	96895377	G	T	0.205521	0.0112027	0.00216717	2.35e-07	-0.33845	0.035807	3.32e-21	-0.0330999	0.00729825	5.75e-06	7.08e-06	0.00235848	0.470875	20
BrainMeta_sQTL	chr6:96828467:96846791:clu_246774_	6	UFL1-AS1	96837629	rs2499801	6	96854594	G	A	0.205521	0.011219	0.00217237	2.41e-07	-0.366911	0.037343	8.75e-23	-0.0305769	0.00668876	4.85e-06	4.85e-06	0.00182226	0.45793	20
BrainMeta_sQTL	chr6:96837510:96838688:clu_246774_	6	UFL1-AS1	96838099	rs2472895	6	96870387	A	T	0.205521	0.0111656	0.00216854	2.62e-07	-0.314302	0.0354397	7.41e-19	-0.035525	0.00797804	8.47e-06	8.47e-06	0.00267198	0.398229	20
BrainMeta_sQTL	chr6:96837510:96838771:clu_246774_	6	UFL1-AS1	96838140	rs2499801	6	96854594	G	A	0.205521	0.011219	0.00217237	2.41e-07	-0.338868	0.0376945	2.48e-19	-0.0331072	0.00739319	7.53e-06	9.22e-06	0.00283337	0.365755	20
BrainMeta_sQTL	chr6:96838853:96839912:clu_246774_	6	UFL1-AS1	96839382	rs13210597	6	96969694	A	C	0.214724	0.0112458	0.00214913	1.67e-07	-0.335115	0.0376337	5.35e-19	-0.0335581	0.00743844	6.44e-06	6.44e-06	0.00221342	0.487862	20
BrainMeta_sQTL	chr6:96833476:96846785:clu_246774_	6	UFL1-AS1	96840130	rs12529248	6	96895377	G	T	0.205521	0.0112027	0.00216717	2.35e-07	-0.339551	0.0363528	9.59e-21	-0.0329926	0.0072947	6.1e-06	7.49e-06	0.00245165	0.461051	20
BrainMeta_sQTL	chr6:96833476:96846791:clu_246774_	6	UFL1-AS1	96840134	rs12529248	6	96895377	G	T	0.205521	0.0112027	0.00216717	2.35e-07	-0.330531	0.035695	2.05e-20	-0.0338931	0.00750912	6.37e-06	6.37e-06	0.00219749	0.486824	20
BrainMeta_sQTL	chr6:96817356:96864210:clu_246774_	6	UFL1-AS1	96840783	rs12529248	6	96895377	G	T	0.205521	0.0112027	0.00216717	2.35e-07	-0.345781	0.0369941	9.02e-21	-0.0323982	0.00716211	6.08e-06	7.65e-06	0.00248796	0.487818	20
BrainMeta_sQTL	chr6:96838853:96845462:clu_246774_	6	UFL1-AS1	96842158	rs12529248	6	96895377	G	T	0.205521	0.0112027	0.00216717	2.35e-07	-0.335302	0.0359791	1.17e-20	-0.0334107	0.00739105	6.17e-06	7.91e-06	0.0025448	0.51432	20
BrainMeta_sQTL	chr6:96838853:96846785:clu_246774_	6	UFL1-AS1	96842819	rs12199452	6	96880703	A	G	0.205521	0.0112943	0.00216717	1.87e-07	-0.281279	0.0372312	4.19e-14	-0.0401534	0.00936003	1.79e-05	1.79e-05	0.00440359	0.716512	20
BrainMeta_sQTL	chr6:96838853:96846791:clu_246774_	6	UFL1-AS1	96842822	rs11152952	6	96894303	G	A	0.207566	0.0109933	0.00216368	3.76e-07	-0.328401	0.0358172	4.78e-20	-0.0334752	0.00753251	8.83e-06	9.88e-06	0.00297078	0.539106	20
BrainMeta_sQTL	chr6:96845550:96846785:clu_246774_	6	UFL1-AS1	96846168	rs13210597	6	96969694	A	C	0.214724	0.0112458	0.00214913	1.67e-07	-0.310965	0.0365015	1.61e-17	-0.0361643	0.00811078	8.24e-06	8.24e-06	0.00261917	0.673433	20
BrainMeta_sQTL	chr6:96845550:96846791:clu_246774_	6	UFL1-AS1	96846170	rs13210597	6	96969694	A	C	0.214724	0.0112458	0.00214913	1.67e-07	-0.315861	0.0353324	3.9e-19	-0.0356037	0.00788394	6.3e-06	6.3e-06	0.00217911	0.659577	20
BrainMeta_sQTL	chr6:96846910:96872975:clu_246774_	6	UFL1-AS1	96859942	rs12529248	6	96895377	G	T	0.205521	0.0112027	0.00216717	2.35e-07	-0.310861	0.0358907	4.66e-18	-0.0360376	0.00811874	9.05e-06	1.02e-05	0.00305018	0.368654	20
BrainMeta_sQTL	chr6:96864350:96871091:clu_246774_	6	UFL1-AS1	96867720	rs2499807	6	96864053	T	G	0.205521	0.0110642	0.00216699	3.29e-07	-0.288998	0.036433	2.15e-15	-0.0382845	0.00891728	1.76e-05	1.76e-05	0.0043605	0.545286	20
BrainMeta_sQTL	chr6:96871192:96872975:clu_246774_	6	UFL1-AS1	96872084	rs12190508	6	96898269	C	T	0.205521	0.0112131	0.00216717	2.29e-07	-0.32815	0.0358518	5.54e-20	-0.0341707	0.00758638	6.66e-06	8.21e-06	0.00261362	0.514798	20
BrainMeta_sQTL	chr6:96846910:96908316:clu_246774_	6	UFL1-AS1	96877613	rs2499807	6	96864053	T	G	0.205521	0.0110642	0.00216699	3.29e-07	-0.360376	0.0350105	7.55e-25	-0.0307017	0.00671223	4.79e-06	4.79e-06	0.00180606	0.342105	20
BrainMeta_sQTL	chr6:96846910:96913131:clu_246774_	6	UFL1-AS1	96880020	rs13210597	6	96969694	A	C	0.214724	0.0112458	0.00214913	1.67e-07	-0.339813	0.0369106	3.37e-20	-0.0330941	0.00727465	5.38e-06	5.26e-06	0.00192679	0.579093	20
BrainMeta_sQTL	chr6:96864350:96908316:clu_246774_	6	UFL1-AS1	96886333	rs12529248	6	96895377	G	T	0.205521	0.0112027	0.00216717	2.35e-07	-0.347851	0.0365917	1.98e-21	-0.0322054	0.0070917	5.59e-06	6.84e-06	0.00230196	0.480694	20
BrainMeta_sQTL	chr6:96846910:96960416:clu_246774_	6	UFL1-AS1	96903663	rs12529248	6	96895377	G	T	0.205521	0.0112027	0.00216717	2.35e-07	-0.357029	0.0369394	4.24e-22	-0.0313776	0.00688365	5.16e-06	6.48e-06	0.00222328	0.490223	20
BrainMeta_sQTL	chr6:96846910:96967171:clu_246774_	6	UFL1-AS1	96907040	rs12529248	6	96895377	G	T	0.205521	0.0112027	0.00216717	2.35e-07	-0.349778	0.0358584	1.77e-22	-0.032028	0.00701211	4.94e-06	6.43e-06	0.00221267	0.567791	20
BrainMeta_sQTL	chr6:96846910:96969517:clu_246774_	6	UFL1-AS1	96908214	rs2499807	6	96864053	T	G	0.205521	0.0110642	0.00216699	3.29e-07	-0.363287	0.0366576	3.76e-23	-0.0304557	0.00671004	5.66e-06	5.66e-06	0.00202586	0.114709	20
BrainMeta_sQTL	chr6:96908488:96910526:clu_246774_	6	UFL1-AS1	96909507	rs11152952	6	96894303	G	A	0.207566	0.0109933	0.00216368	3.76e-07	-0.353037	0.0368406	9.44e-22	-0.0311392	0.00693692	7.16e-06	8.43e-06	0.00266125	0.411369	20
BrainMeta_sQTL	chr6:96908488:96913131:clu_246774_	6	UFL1-AS1	96910810	rs2499807	6	96864053	T	G	0.205521	0.0110642	0.00216699	3.29e-07	-0.335421	0.0356441	4.95e-21	-0.0329859	0.00735019	7.2e-06	8.11e-06	0.00259067	0.340004	20
BrainMeta_sQTL	chr6:96864325:96960416:clu_246774_	6	UFL1-AS1	96912370	rs12529248	6	96895377	G	T	0.205521	0.0112027	0.00216717	2.35e-07	-0.341666	0.0358744	1.67e-21	-0.0327884	0.00721704	5.54e-06	6.89e-06	0.00231374	0.444229	20
BrainMeta_sQTL	chr6:96912218:96913131:clu_246774_	6	UFL1-AS1	96912674	rs12529248	6	96895377	G	T	0.205521	0.0112027	0.00216717	2.35e-07	-0.344374	0.0368177	8.48e-21	-0.0325306	0.00719018	6.06e-06	6.06e-06	0.00212285	0.560562	20
BrainMeta_sQTL	chr6:96908488:96953832:clu_246774_	6	UFL1-AS1	96931160	rs13210597	6	96969694	A	C	0.214724	0.0112458	0.00214913	1.67e-07	-0.344584	0.0362916	2.2e-21	-0.0326359	0.00712132	4.59e-06	4.4e-06	0.00169963	0.595699	20
BrainMeta_sQTL	chr6:96908488:96969517:clu_246774_	6	UFL1-AS1	96939002	rs2499807	6	96864053	T	G	0.205521	0.0110642	0.00216699	3.29e-07	-0.34827	0.0372405	8.61e-21	-0.0317689	0.00708908	7.42e-06	8.91e-06	0.00276431	0.431082	20
BrainMeta_sQTL	chr6:96929286:96969517:clu_246774_	6	UFL1-AS1	96949402	rs12529248	6	96895377	G	T	0.205521	0.0112027	0.00216717	2.35e-07	-0.322286	0.0362935	6.69e-19	-0.0347601	0.00778076	7.92e-06	9.25e-06	0.0028405	0.44149	20
BrainMeta_sQTL	chr6:96929785:96969517:clu_246774_	6	UFL1-AS1	96949651	rs12529248	6	96895377	G	T	0.205521	0.0112027	0.00216717	2.35e-07	-0.343567	0.035509	3.83e-22	-0.032607	0.00715169	5.13e-06	6.01e-06	0.0021127	0.441212	20
BrainMeta_sQTL	chr6:96948522:96955535:clu_246774_	6	UFL1-AS1	96952028	rs12529248	6	96895377	G	T	0.205521	0.0112027	0.00216717	2.35e-07	-0.338066	0.0365834	2.44e-20	-0.0331376	0.00734532	6.44e-06	7.94e-06	0.00255321	0.432072	20
BrainMeta_sQTL	chr6:96954087:96955535:clu_246774_	6	UFL1-AS1	96954811	rs12529248	6	96895377	G	T	0.205521	0.0112027	0.00216717	2.35e-07	-0.377137	0.0356333	3.54e-26	-0.0297046	0.00639515	3.4e-06	4.3e-06	0.00167532	0.450374	20
BrainMeta_sQTL	chr6:96954087:96960416:clu_246774_	6	UFL1-AS1	96957252	rs12529248	6	96895377	G	T	0.205521	0.0112027	0.00216717	2.35e-07	-0.348656	0.0366327	1.77e-21	-0.0321311	0.00707343	5.56e-06	6.93e-06	0.00232183	0.471545	20
BrainMeta_sQTL	chr6:96955598:96960416:clu_246774_	6	UFL1-AS1	96958007	rs12529248	6	96895377	G	T	0.205521	0.0112027	0.00216717	2.35e-07	-0.346316	0.0364834	2.26e-21	-0.0323482	0.00712553	5.63e-06	6.92e-06	0.00232133	0.435209	20
BrainMeta_sQTL	chr6:96960506:96961581:clu_246774_	6	UFL1-AS1	96961044	rs12529248	6	96895377	G	T	0.205521	0.0112027	0.00216717	2.35e-07	-0.348894	0.035693	1.44e-22	-0.0321091	0.00702665	4.89e-06	6.12e-06	0.00213701	0.356263	20
BrainMeta_sQTL	chr6:96954087:96969517:clu_246774_	6	UFL1-AS1	96961802	rs2499807	6	96864053	T	G	0.205521	0.0110642	0.00216699	3.29e-07	-0.341454	0.0370067	2.79e-20	-0.0324031	0.00725322	7.92e-06	7.92e-06	0.00254663	0.237176	20
BrainMeta_sQTL	chr6:96960506:96969517:clu_246774_	6	UFL1-AS1	96965012	rs2499807	6	96864053	T	G	0.205521	0.0110642	0.00216699	3.29e-07	-0.328862	0.0356076	2.57e-20	-0.0336437	0.00752923	7.88e-06	7.88e-06	0.00253885	0.326405	20
BrainMeta_sQTL	chr6:96967251:96969517:clu_246774_	6	UFL1-AS1	96968384	rs12213426	6	96896035	C	T	0.205521	0.0112103	0.00216717	2.31e-07	-0.377269	0.0373871	6.06e-24	-0.0297144	0.00645515	4.16e-06	5.48e-06	0.00198273	0.309902	20
BrainMeta_sQTL	chr6:96969279:96969517:clu_246774_	6	UFL1-AS1	96969398	rs2499807	6	96864053	T	G	0.205521	0.0110642	0.00216699	3.29e-07	-0.316627	0.0370858	1.37e-17	-0.0349438	0.00797445	1.18e-05	1.18e-05	0.00334197	0.647706	20
BrainMeta_sQTL	ENSG00000014123.10	6	UFL1	96986311	rs2499813	6	96875338	T	C	0.204499	0.0112067	0.00216854	2.37e-07	0.0801705	0.0107137	7.26e-14	0.139786	0.0328727	2.12e-05	2.12e-05	0.00490145	0.0953891	20
BrainMeta_sQTL	chr6:98276082:98547062:clu_178029_	6	RP11-436D23.1	98411572	rs113807263	6	98340899	A	G	0.0122699	0.00918463	0.00872181	0.292311	1.15557	0.1592	3.91e-13	0.00794817	0.00762667	0.29734	7.81e-05	0.0112816	0.0255311	3
BrainMeta_sQTL	ENSG00000135596.18	6	MICAL1	109776218	rs6911838	6	109799923	T	C	0.369121	-0.00466829	0.00178327	0.00884925	0.122657	0.00857582	2.1e-46	-0.0380595	0.0147801	0.0100226	0.000139	0.0161421	0.0743416	20
BrainMeta_sQTL	chr6:109935683:109940295:clu_247155_	6	AK9	109937989	rs9480980	6	109903504	C	T	0.221881	0.00977441	0.00201409	1.22e-06	0.203415	0.0349771	6.04e-09	0.0480516	0.012896	0.000194	0.000194	0.0199177	0.119745	13
BrainMeta_sQTL	chr6:109940439:109954126:clu_247155_	6	AK9	109947282	rs6941211	6	110038640	A	G	0.225971	0.00973848	0.00200683	1.22e-06	0.379482	0.0361133	7.93e-26	0.0256626	0.005825	1.05e-05	1.05e-05	0.00311051	0.433649	20
BrainMeta_sQTL	chr6:109940439:109962721:clu_247155_	6	AK9	109951580	rs13219952	6	109712287	T	C	0.419223	-0.00462404	0.0017307	0.00754503	0.372913	0.0327863	5.63e-30	-0.0123998	0.00476734	0.0092957	6.61e-05	0.0101535	0.0790478	20
BrainMeta_sQTL	chr6:117677983:117678967:clu_247458_	6	ROS1	117678475	rs9489138	6	117679916	T	C	0.0858896	-0.010801	0.0032293	0.000824	0.417665	0.0521824	1.21e-15	-0.0258605	0.00837974	0.00202818	0.000251	0.0233398	0.0136618	20
BrainMeta_sQTL	ENSG00000111907.21	6	TPD52L1	125512874	rs3823217	6	125576613	T	C	0.383436	-0.00320776	0.00176534	0.0692051	0.19238	0.00872196	8.19e-108	-0.0166741	0.0092074	0.0701496	0.000528	0.0364577	0.331748	20
BrainMeta_sQTL	chr6:135637178:135639657:clu_247860_	6	AHI1	135638418	rs6935146	6	135627369	T	C	0.417178	0.00688954	0.00169859	4.99e-05	0.694845	0.0310441	5.82e-111	0.00991522	0.00248437	6.58e-05	3.77e-07	0.000284	0.112583	20
BrainMeta_sQTL	chr6:135644462:135679270:clu_247861_	6	AHI1	135661866	rs7772681	6	135649013	C	T	0.449898	0.00665167	0.00168836	8.16e-05	0.203841	0.0282167	5.04e-13	0.0326316	0.00943435	0.000543	0.000543	0.0370199	0.183328	20
BrainMeta_sQTL	chr6:160320424:160323288:clu_180056_	6	RP1-249F5.3	160321856	rs220732	6	160319230	G	C	0.331288	0.00684096	0.00181581	0.000165	0.219479	0.0309194	1.26e-12	0.0311691	0.00936632	0.000875	0.000875	0.0488479	0.134464	20
BrainMeta_sQTL	chr6:163235313:163313030:clu_180174_	6	PACRG	163274172	rs68144677	6	163149024	C	T	0.126789	-0.00928337	0.0025611	0.000289	-0.449046	0.043661	8.25e-25	0.0206735	0.00604728	0.000629	0.000629	0.0403544	0.0976106	20
BrainMeta_sQTL	chr6:163418576:163483182:clu_180174_	6	PACRG	163450879	rs68144677	6	163149024	C	T	0.126789	-0.00928337	0.0025611	0.000289	-0.448995	0.0451803	2.85e-23	0.0206759	0.00607166	0.000661	0.000661	0.0415624	0.144377	20
BrainMeta_sQTL	chr7:5340708:5342428:clu_300812_	7	SLC29A4	5341568	rs13246250	7	5340708	G	A	0.246421	-0.00399317	0.00189125	0.0347389	0.677001	0.029393	2.19e-117	-0.00589832	0.00280529	0.0355031	0.000508	0.0356461	0.235558	20
BrainMeta_sQTL	chr7:7222451:7254751:clu_301177_	7	C1GALT1	7238601	rs4278083	7	7256304	G	A	0.121677	0.0154149	0.00271481	1.36e-08	-0.250674	0.0405716	6.47e-10	-0.0614939	0.0147088	2.91e-05	2.91e-05	0.00604446	0.326952	20
BrainMeta_sQTL	chr7:7223026:7273934:clu_301177_	7	C1GALT1	7248480	rs11771259	7	7277215	G	C	0.120654	0.0156002	0.00261138	2.32e-09	-0.358642	0.0457402	4.48e-15	-0.043498	0.00915389	2.02e-06	2.02e-06	0.000977	0.347897	20
BrainMeta_sQTL	chr7:7223225:7273934:clu_301177_	7	C1GALT1	7248580	rs11771259	7	7277215	G	C	0.120654	0.0156002	0.00261138	2.32e-09	-0.324421	0.0454935	9.95e-13	-0.0480863	0.0105006	4.66e-06	4.66e-06	0.00177334	0.590971	20
BrainMeta_sQTL	chr7:7225390:7273934:clu_301177_	7	C1GALT1	7249662	rs11771259	7	7277215	G	C	0.120654	0.0156002	0.00261138	2.32e-09	-0.295773	0.0442181	2.25e-11	-0.0527438	0.0118376	8.36e-06	8.36e-06	0.00264642	0.02857	20
BrainMeta_sQTL	chr7:7250205:7254673:clu_301177_	7	C1GALT1	7252439	rs2108791	7	7253520	T	C	0.128834	0.0165621	0.0026389	3.47e-10	-0.317627	0.0456077	3.3e-12	-0.0521432	0.0111841	3.13e-06	3.13e-06	0.00133996	0.736676	20
BrainMeta_sQTL	chr7:7231149:7273934:clu_301177_	7	C1GALT1	7252542	rs113765384	7	7229837	T	C	0.0112474	0.0225441	0.00828474	0.00650545	1.40794	0.169612	1.03e-16	0.0160121	0.0061924	0.00971634	5.15e-06	0.0018986	0.354866	3
BrainMeta_sQTL	chr7:7274170:7277886:clu_301178_	7	C1GALT1	7276028	rs1008897	7	7273440	G	A	0.327198	-0.00919656	0.00175036	1.49e-07	0.303726	0.0310695	1.43e-22	-0.0302792	0.0065426	3.69e-06	6.33e-08	7.47e-05	0.194161	20
BrainMeta_sQTL	chr7:7278553:7283268:clu_301179_	7	C1GALT1	7280910	rs11771259	7	7277215	G	C	0.120654	0.0156002	0.00261138	2.32e-09	-0.275728	0.0428297	1.21e-10	-0.0565782	0.0129203	1.19e-05	1.19e-05	0.00337376	0.0136521	20
BrainMeta_sQTL	chr7:30915271:30921796:clu_301778_	7	INMT-FAM188B	30918534	rs6975840	7	30917784	A	G	0.164622	0.00844333	0.00233045	0.000291	-0.405474	0.041177	7.05e-23	-0.0208234	0.00612416	0.000673	0.000673	0.0420126	0.378673	20
BrainMeta_sQTL	chr7:30921976:30922536:clu_301778_	7	INMT-FAM188B	30922256	rs6975840	7	30917784	A	G	0.164622	0.00844333	0.00233045	0.000291	0.506686	0.0404968	6.44e-36	0.0166638	0.00478835	0.000501	0.000735	0.0442117	0.682678	20
BrainMeta_sQTL	ENSG00000173852.15	7	DPY19L1	35023185	rs28521890	7	34967025	C	A	0.303681	-0.00659643	0.00179404	0.000236	0.0884968	0.00869991	2.64e-24	-0.0745385	0.0215561	0.000544	0.000544	0.0370972	0.0638185	20
BrainMeta_sQTL	chr7:44619227:44620692:clu_266283_	7	TMED4	44619960	rs217377	7	44609852	C	T	0.408998	0.00379651	0.00170778	0.0262114	-0.601502	0.0265605	1.51e-113	-0.00631172	0.00285284	0.0269369	0.000357	0.0288789	0.0602778	20
BrainMeta_sQTL	chr7:44620838:44621048:clu_266283_	7	TMED4	44620943	rs28690923	7	44656147	C	T	0.41411	0.00351543	0.001704	0.039108	0.474318	0.0276634	6.73e-66	0.00741156	0.00361844	0.0405331	0.000332	0.0276447	0.020276	19
BrainMeta_sQTL	chr7:45023645:45023956:clu_266397_	7	SNHG15	45023800	rs10228004	7	45025696	A	C	0.0194274	0.0130592	0.00590129	0.0269021	0.729372	0.0971133	5.89e-14	0.0179047	0.00843482	0.0337781	0.000632	0.0404655	0.527771	14
BrainMeta_sQTL	ENSG00000232956.9	7	SNHG15	45024591	rs113431731	7	45029357	T	C	0.157464	0.00886693	0.00222938	6.97e-05	0.155864	0.0114661	4.38e-42	0.0568889	0.0149031	0.000135	2.08e-06	0.000999	0.180391	20
BrainMeta_sQTL	chr7:45023645:45025620:clu_266397_	7	SNHG15	45024632	rs3735488	7	45105210	T	C	0.157464	0.00828656	0.00223529	0.00021	-0.306732	0.0394809	7.9e-15	-0.0270156	0.00807454	0.000821	0.000821	0.0470749	0.0616389	20
BrainMeta_sQTL	chr7:45024025:45025481:clu_266397_	7	SNHG15	45024753	rs4551245	7	45045830	G	C	0.157464	0.0087002	0.00222884	9.48e-05	-0.479066	0.0398694	2.93e-33	-0.0181607	0.0048918	0.000205	4.48e-06	0.00172428	0.708861	20
BrainMeta_sQTL	chr7:45023645:45026124:clu_266397_	7	SNHG15	45024884	rs10228004	7	45025696	A	C	0.0194274	0.0130592	0.00590129	0.0269021	1.39118	0.104173	1.12e-40	0.00938715	0.00429979	0.0290237	0.000122	0.0148772	0.0429081	20
BrainMeta_sQTL	chr7:45024025:45026124:clu_266397_	7	SNHG15	45025074	rs2304692	7	45120704	T	C	0.158487	0.00858507	0.00222781	0.000116	-0.565004	0.042299	1.07e-40	-0.0151947	0.0041038	0.000213	3.09e-05	0.00628459	0.0319851	20
BrainMeta_sQTL	chr7:45025696:45026124:clu_266397_	7	SNHG15	45025910	rs28789385	7	45037028	T	C	0.0194274	0.0129874	0.00590364	0.0278144	-0.692606	0.0943463	2.12e-13	-0.0187515	0.00889831	0.0350908	0.000374	0.0297025	0.680955	12
BrainMeta_sQTL	chr7:45078025:45103517:clu_302423_	7	CCM2	45090771	rs73105827	7	45036785	T	G	0.105317	-0.0154837	0.00295249	1.57e-07	-0.284535	0.0477712	2.58e-09	0.0544176	0.0138255	8.28e-05	8.28e-05	0.0116927	0.351782	5
BrainMeta_sQTL	chr7:45143042:45143698:clu_266429_	7	TBRG4	45143370	rs2004428	7	45150652	A	G	0.43456	0.00734874	0.00169434	1.44e-05	-0.166394	0.0284388	4.89e-09	-0.0441648	0.0126753	0.000493	0.000493	0.0350629	0.551736	20
BrainMeta_sQTL	chr7:45143042:45145040:clu_266429_	7	TBRG4	45144041	rs1992292	7	45142145	C	T	0.436605	0.00791617	0.00169298	2.93e-06	0.480677	0.0299922	8.31e-58	0.0164688	0.00366892	7.16e-06	1.16e-06	0.000655	0.550405	20
BrainMeta_sQTL	chr7:45144308:45145040:clu_266429_	7	TBRG4	45144674	rs12702116	7	45138700	C	T	0.436605	0.0079103	0.00169301	2.98e-06	-0.175456	0.0261876	2.08e-11	-0.0450842	0.0117638	0.000127	0.000127	0.0152514	0.638046	20
BrainMeta_sQTL	ENSG00000136270.14	7	TBRG4	45145672	rs1992292	7	45142145	C	T	0.436605	0.00791617	0.00169298	2.93e-06	0.1024	0.00832125	8.42e-35	0.0773063	0.0176863	1.24e-05	1.24e-05	0.00345319	0.252654	20
BrainMeta_sQTL	chr7:45148886:45150344:clu_266431_	7	TBRG4	45149615	rs2004428	7	45150652	A	G	0.43456	0.00734874	0.00169434	1.44e-05	-0.202099	0.0296849	9.89e-12	-0.0363621	0.00994046	0.000254	0.000254	0.0235292	0.3596	20
BrainMeta_sQTL	ENSG00000183166.11	7	CALN1	71578306	rs860003	7	71580762	T	C	0.314928	0.00581403	0.00186459	0.00182	0.0645299	0.00944296	8.28e-12	0.0900981	0.0317607	0.00455715	0.000909	0.0498942	0.0655341	20
BrainMeta_sQTL	ENSG00000009954.11	7	BAZ1B	72895679	rs34437827	7	72923338	G	A	0.190184	-0.00998349	0.00212116	2.52e-06	0.151718	0.0109442	1.06e-43	-0.0658028	0.0147647	8.32e-06	3.86e-05	0.00722396	0.153439	20
BrainMeta_sQTL	chr7:74580984:74582342:clu_268384_	7	NCF1C	74581663	rs62477684	7	75101427	T	C	0.444785	-0.00794256	0.00170783	3.31e-06	0.182561	0.0304361	2e-09	-0.0435062	0.0118373	0.000238	0.000238	0.0225822	0.0129203	3
BrainMeta_sQTL	chr7:74582682:74584438:clu_268384_	7	NCF1C	74583560	rs794375	7	75147801	C	T	0.44683	-0.00783861	0.00170679	4.38e-06	-0.240847	0.0315173	2.14e-14	0.032546	0.00826795	8.27e-05	8.27e-05	0.01168	0.0848463	6
BrainMeta_sQTL	chr7:74928921:74949901:clu_267798_	7	AC004878.3	74939411	rs148773151	7	75117321	G	A	0.099182	0.00405902	0.00277418	0.143429	-0.453783	0.050794	4.12e-19	-0.00894483	0.0061949	0.148766	0.000406	0.031185	0.05079	5
BrainMeta_sQTL	chr7:74928921:74953040:clu_267798_	7	AC004878.3	74940980	rs794369	7	75162175	T	C	0.44274	-0.00779829	0.00171067	5.15e-06	0.168304	0.0287576	4.84e-09	-0.0463344	0.0128837	0.000323	0.000323	0.0271678	0.0498684	4
BrainMeta_sQTL	chr7:74945311:74949901:clu_267798_	7	AC004878.3	74947606	rs118077968	7	75049298	T	A	0.101227	0.00368546	0.00277527	0.18419	0.48142	0.052992	1.04e-19	0.0076554	0.00582603	0.188846	0.000721	0.0437234	0.0414791	5
BrainMeta_sQTL	chr7:74949989:74953040:clu_267798_	7	AC004878.3	74951514	rs794375	7	75147801	C	T	0.44683	-0.00783861	0.00170679	4.38e-06	-0.190559	0.0302271	2.9e-10	0.0411348	0.0110814	0.000206	0.000206	0.0206294	0.173207	4
BrainMeta_sQTL	chr7:74953223:74954557:clu_267799_	7	AC004878.3	74953890	rs62477685	7	75101707	T	A	0.444785	-0.00790145	0.00170788	3.72e-06	0.624986	0.0316025	4.75e-87	-0.0126426	0.00280645	6.64e-06	2.98e-06	0.0012971	0.842842	9
BrainMeta_sQTL	chr7:74953223:74954836:clu_267799_	7	AC004878.3	74954030	rs62477685	7	75101707	T	A	0.444785	-0.00790145	0.00170788	3.72e-06	-0.634624	0.0316757	2.72e-89	0.0124506	0.00276199	6.55e-06	2.88e-06	0.00126199	0.635191	10
BrainMeta_sQTL	chr7:74981240:74982816:clu_267800_	7	PMS2P2	74982028	rs117446336	7	74288869	T	C	0.0828221	0.00885437	0.00331727	0.00760391	-0.668323	0.062586	1.28e-26	-0.0132486	0.00511629	0.00961153	3.49e-05	0.00678877	0.0147011	5
BrainMeta_sQTL	chr7:75053911:75054357:clu_268568_	7	POM121C	75054134	rs62477684	7	75101427	T	C	0.444785	-0.00794256	0.00170783	3.31e-06	-0.195069	0.0281648	4.33e-12	0.0407167	0.0105457	0.000113	0.000113	0.0141852	0.152739	3
BrainMeta_sQTL	chr7:75054991:75066793:clu_268568_	7	POM121C	75060892	rs62477684	7	75101427	T	C	0.444785	-0.00794256	0.00170783	3.31e-06	-0.314632	0.027309	1.03e-30	0.025244	0.00585359	1.61e-05	1.61e-05	0.00411943	0.0708863	11
BrainMeta_sQTL	chr7:75055735:75066793:clu_268568_	7	POM121C	75061264	rs62477684	7	75101427	T	C	0.444785	-0.00794256	0.00170783	3.31e-06	0.258148	0.0287143	2.47e-19	-0.0307675	0.00744848	3.62e-05	3.62e-05	0.00693768	0.0749655	8
BrainMeta_sQTL	chr7:75677544:75677894:clu_304711_	7	MDH2	75677719	rs60133852	7	75754226	C	T	0.173824	0.00797455	0.00226193	0.000423	0.525975	0.0404036	9.66e-39	0.0151614	0.00445536	0.000667	0.000737	0.0442816	0.880779	20
BrainMeta_sQTL	ENSG00000157259.8	7	GATAD1	92083092	rs2111200	7	92140397	T	C	0.197342	-0.00958298	0.00222256	1.62e-05	0.147648	0.00972127	4.24e-52	-0.0649043	0.0156479	3.36e-05	2.01e-05	0.00474733	0.0219348	20
BrainMeta_sQTL	chr7:99613349:99621042:clu_305711_	7	ZKSCAN1	99617196	rs11771331	7	99605588	G	A	0.340491	0.00653673	0.00179007	0.000261	0.248986	0.0297866	6.33e-17	0.0262534	0.00784555	0.000819	0.000819	0.047031	0.692555	20
BrainMeta_sQTL	chr7:99710540:99711239:clu_269787_	7	TAF6	99710890	rs4134903	7	99711040	A	G	0.273006	0.00578683	0.00186436	0.00190972	-0.659069	0.0366928	3.88e-72	-0.00878032	0.0028707	0.00222379	0.0008	0.0463538	0.316369	20
BrainMeta_sQTL	chr7:129498781:129519408:clu_271347_	7	UBE2H	129509094	rs12537604	7	129550461	A	C	0.105317	-0.0111522	0.00288495	0.000111	0.474345	0.050467	5.5e-21	-0.0235108	0.00657625	0.00035	0.00035	0.028538	0.147787	17
BrainMeta_sQTL	chr7:129663563:129665998:clu_271374_	7	ZC3HC1	129664780	rs4507692	7	129670412	T	C	0.392638	0.00719326	0.00169965	2.31e-05	-0.171362	0.0252129	1.07e-11	-0.0419769	0.0116842	0.000327	0.000327	0.0274059	0.0261432	20
BrainMeta_sQTL	chr7:129664217:129665998:clu_271374_	7	ZC3HC1	129665108	rs28637481	7	129641904	T	C	0.347648	0.00993444	0.00174947	1.36e-08	-0.253302	0.0290961	3.16e-18	-0.0392197	0.00824605	1.97e-06	1.97e-06	0.000962	0.169541	20
BrainMeta_sQTL	ENSG00000146842.17	7	TMEM209	129826081	rs62491980	7	129845202	A	C	0.0766871	0.00316802	0.00338062	0.348701	0.130122	0.0149606	3.39e-18	0.0243466	0.0261308	0.351482	0.000672	0.0419576	0.242966	11
BrainMeta_sQTL	chr7:129840921:129841690:clu_271416_	7	TMEM209	129841306	rs2633387	7	129827755	T	C	0.274029	0.007824	0.00195366	6.21e-05	-0.235507	0.0347291	1.19e-11	-0.0332219	0.00963417	0.000564	0.000564	0.03786	0.13699	17
BrainMeta_sQTL	ENSG00000131558.15	7	EXOC4	133344585	rs17167336	7	133586703	G	C	0.127812	-0.00957377	0.00246037	9.98e-05	0.202434	0.0156468	2.76e-38	-0.0472934	0.0126918	0.000194	0.000357	0.0288934	0.330445	20
BrainMeta_sQTL	chr7:133580488:133622644:clu_307560_	7	EXOC4	133601566	rs56225573	7	133606451	T	C	0.127812	-0.00957695	0.00245982	9.89e-05	0.35176	0.0435948	7.1e-16	-0.0272258	0.0077644	0.000454	0.000454	0.033375	0.182327	20
BrainMeta_sQTL	chr7:134672747:134678244:clu_307603_	7	AGBL3	134675496	rs12671813	7	134673958	C	T	0.420245	0.00686344	0.00171121	6.05e-05	0.280594	0.0279764	1.13e-23	0.0244604	0.00656811	0.000196	0.000196	0.0200096	0.163944	20
BrainMeta_sQTL	chr7:134674061:134678244:clu_307603_	7	AGBL3	134676152	rs1137566	7	134680200	G	T	0.269939	0.00730535	0.00189843	0.000119	-0.19764	0.0298803	3.73e-11	-0.0369628	0.0111128	0.000881	0.000881	0.049012	0.230532	20
BrainMeta_sQTL	chr7:134678429:134686231:clu_307603_	7	AGBL3	134682330	rs59354167	7	134691599	T	A	0.215746	0.00792787	0.00215672	0.000237	0.305236	0.0349713	2.59e-18	0.0259729	0.00766679	0.000705	0.000705	0.0431701	0.255261	20
BrainMeta_sQTL	chr7:134672747:134694793:clu_307603_	7	AGBL3	134683770	rs2732911	7	134670462	G	A	0.424335	0.006363	0.00170947	0.000197	0.298683	0.0282917	4.7e-26	0.0213035	0.00606867	0.000447	0.000447	0.0330768	0.704385	20
BrainMeta_sQTL	chr7:134678429:134694648:clu_307603_	7	AGBL3	134686538	rs59354167	7	134691599	T	A	0.215746	0.00792787	0.00215672	0.000237	0.316803	0.0362757	2.48e-18	0.0250246	0.00738623	0.000704	0.000704	0.0431498	0.354408	20
BrainMeta_sQTL	ENSG00000243317.8	7	STMP1	135362705	rs3110823	7	135357476	C	A	0.148262	-0.0094215	0.0022412	2.63e-05	0.339907	0.0113268	7.45e-198	-0.0277179	0.00665795	3.14e-05	8.55e-05	0.0119346	0.291661	20
BrainMeta_sQTL	chr7:149318650:149324271:clu_272417_	7	ZNF767	149321460	rs61447893	7	149320082	G	A	0.377301	0.00691599	0.00175326	7.99e-05	0.217436	0.0271687	1.21e-15	0.0318069	0.00898956	0.000403	0.000403	0.0310468	0.827572	20
BrainMeta_sQTL	ENSG00000253982.2	8	AC100810.1	1710947	rs4876133	8	1710404	G	C	0.316973	-0.00913138	0.00186695	1e-06	0.275443	0.00897513	7.84e-207	-0.0331516	0.00686351	1.36e-06	3.87e-05	0.00723842	0.0245524	20
BrainMeta_sQTL	chr8:1711094:1712600:clu_65383_	8	CTD-2336O2.1	1711847	rs71499040	8	1711918	G	C	0.309816	-0.00943913	0.00186722	4.3e-07	0.202664	0.0307145	4.16e-11	-0.0465753	0.0116066	6e-05	6e-05	0.00952956	0.0354995	20
BrainMeta_sQTL	chr8:4495080:4851854:clu_65584_	8	CSMD1	4673467	rs4875425	8	4833427	A	G	0.477505	0.0055023	0.00168656	0.00110462	-0.273531	0.0278483	9.04e-23	-0.0201158	0.00649712	0.00196078	0.000775	0.0455877	0.151294	20
BrainMeta_sQTL	chr8:6479212:6495422:clu_161428_	8	MCPH1	6487317	rs79900307	8	6300861	C	T	0.157464	0.00828485	0.0023614	0.000451	-0.270573	0.0390602	4.3e-12	-0.0306196	0.00978296	0.00174871	0.000291	0.0255734	0.11332	20
BrainMeta_sQTL	chr8:17513574:17554766:clu_66184_	8	MTUS1	17534170	rs2979792	8	17541999	C	T	0.406953	-0.00599179	0.00174714	0.000605	-0.235176	0.0295453	1.72e-15	0.0254779	0.0080893	0.00163504	7.98e-05	0.0114295	0.855791	20
BrainMeta_sQTL	chr8:17542051:17570723:clu_66184_	8	MTUS1	17556387	rs34097123	8	17531295	G	C	0.278119	0.00621964	0.00180847	0.000583	0.367883	0.0341634	4.86e-27	0.0169066	0.00516051	0.00105236	0.000713	0.0434515	0.0354046	20
BrainMeta_sQTL	chr8:22381269:22384905:clu_162231_	8	PPP3CC	22383087	rs2461493	8	22353569	T	C	0.538855	0.00689341	0.0016911	4.58e-05	-0.169689	0.0260121	6.87e-11	-0.0406237	0.0117515	0.000546	0.000546	0.0371736	0.0228311	20
BrainMeta_sQTL	chr8:22419444:22421503:clu_162261_	8	SORBS3	22420474	rs2443500	8	22352342	C	T	0.529652	0.00686292	0.00169196	4.99e-05	0.184538	0.0289734	1.9e-10	0.0371897	0.01087	0.000623	0.000623	0.040125	0.024807	20
BrainMeta_sQTL	chr8:22462355:22463249:clu_162271_	8	CCAR2	22462802	rs4242434	8	22501830	A	C	0.331288	0.00787898	0.00180871	1.32e-05	0.281129	0.0306079	4.12e-20	0.0280262	0.00712064	8.29e-05	8.29e-05	0.0116948	0.0102503	14
BrainMeta_sQTL	chr8:22463344:22463598:clu_162271_	8	CCAR2	22463471	rs4242434	8	22501830	A	C	0.331288	0.00787898	0.00180871	1.32e-05	-0.214163	0.027362	5e-15	-0.0367896	0.00966534	0.000141	0.000141	0.0163139	0.0210316	10
BrainMeta_sQTL	ENSG00000158941.16	8	CCAR2	22470586	rs7826059	8	22512068	T	C	0.374233	0.00847812	0.00176176	1.49e-06	0.0704114	0.00872091	6.81e-16	0.120408	0.0291283	3.57e-05	3.57e-05	0.0068815	0.0269137	20
BrainMeta_sQTL	ENSG00000147454.14	8	SLC25A37	23409722	rs2928682	8	23435117	A	G	0.290389	-0.000317	0.00188353	0.866341	0.0950743	0.00982172	3.67e-22	-0.00333438	0.0198141	0.866361	0.000174	0.0186009	0.0195134	20
BrainMeta_sQTL	chr8:26436049:26439485:clu_162424_	8	DPYSL2	26437767	rs13262574	8	26460978	T	C	0.132924	-0.00988846	0.0025217	8.81e-05	-0.274896	0.0413357	2.92e-11	0.0359716	0.0106492	0.000731	0.000731	0.0440709	0.0903588	20
BrainMeta_sQTL	ENSG00000147535.17	8	PLPP5	38123704	rs28681082	8	38260440	T	C	0.234151	0.00764042	0.00199993	0.000133	0.0834109	0.0112557	1.26e-13	0.0915998	0.0269754	0.000685	0.000685	0.0424328	0.972701	13
BrainMeta_sQTL	chr8:38286908:38287200:clu_67128_	8	FGFR1	38287054	rs2293971	8	38284011	T	C	0.241309	0.00714584	0.00198338	0.000315	-0.419863	0.0349987	3.7e-33	-0.0170194	0.00493231	0.000559	0.000559	0.0376757	0.201031	19
BrainMeta_sQTL	chr8:87355159:87386259:clu_164455_	8	WWP1	87370709	rs7843272	8	87360464	C	T	0.185072	0.00790777	0.00217727	0.000281	0.395676	0.0403248	9.97e-23	0.0199855	0.00586752	0.000659	0.000659	0.041489	0.628584	20
BrainMeta_sQTL	ENSG00000164823.11	8	OSGIN2	90927096	rs2697676	8	90933554	G	A	0.295501	-0.00781541	0.00178878	1.25e-05	0.0942351	0.00915338	7.41e-25	-0.0829353	0.0206208	5.77e-05	0.000135	0.0158649	0.118968	20
BrainMeta_sQTL	chr8:90949303:90955481:clu_68596_	8	NBN	90952392	rs6993054	8	91013377	G	A	0.317996	-0.00730237	0.00180074	5.01e-05	0.237755	0.0298782	1.76e-15	-0.0307139	0.00850072	0.000303	0.000303	0.0261366	0.805819	20
BrainMeta_sQTL	chr8:90954930:90955481:clu_68596_	8	NBN	90955206	rs2735387	8	90951272	G	C	0.287321	-0.00771139	0.00181033	2.05e-05	-0.350889	0.0323424	2.01e-27	0.0219767	0.00554269	7.34e-05	7.34e-05	0.0108435	0.594028	20
BrainMeta_sQTL	ENSG00000104320.14	8	NBN	90980507	rs1805808	8	91019060	T	C	0.314928	-0.00720346	0.00180132	6.36e-05	0.0587859	0.0085993	8.14e-12	-0.122537	0.0354999	0.000557	0.000557	0.0375774	0.129588	20
BrainMeta_sQTL	chr8:90990551:90992567:clu_68597_	8	NBN	90991559	rs6993054	8	91013377	G	A	0.317996	-0.00730237	0.00180074	5.01e-05	-0.349372	0.0348233	1.09e-23	0.0209014	0.00555934	0.00017	0.00017	0.0183535	0.156993	20
BrainMeta_sQTL	chr8:90990551:90992962:clu_68597_	8	NBN	90991756	rs6470524	8	90955253	G	T	0.308793	-0.00791888	0.00180575	1.16e-05	0.339961	0.0373963	9.83e-20	-0.0232935	0.00589737	7.82e-05	7.82e-05	0.0112893	0.539114	20
BrainMeta_sQTL	chr8:90993751:90994181:clu_68599_	8	NBN	90993966	rs7822950	8	91012828	C	A	0.310838	-0.00767728	0.00180492	2.1e-05	0.348568	0.0335608	2.87e-25	-0.0220252	0.0055955	8.28e-05	8.28e-05	0.0116856	0.494696	20
BrainMeta_sQTL	chr8:90993751:90994950:clu_68599_	8	NBN	90994350	rs1805790	8	90974701	C	T	0.309816	-0.00794407	0.00180576	1.09e-05	-0.378049	0.0325901	4.12e-31	0.0210133	0.00510848	3.9e-05	3.9e-05	0.0072746	0.389834	20
BrainMeta_sQTL	chr8:90994230:90994950:clu_68599_	8	NBN	90994590	rs4961166	8	91007806	C	T	0.310838	-0.00770186	0.00180491	1.98e-05	0.22041	0.0309084	9.96e-13	-0.0349434	0.00954302	0.000251	0.000251	0.0233376	0.565182	20
BrainMeta_sQTL	chr8:91013789:91017676:clu_164537_	8	DECR1	91015732	rs926092	8	91008283	T	A	0.310838	-0.00770149	0.00180491	1.98e-05	0.211417	0.0377535	2.14e-08	-0.036428	0.0107331	0.000689	0.000689	0.042591	0.592551	20
BrainMeta_sQTL	chr8:95970407:95988045:clu_164673_	8	NDUFAF6	95979226	rs7823059	8	95974961	T	C	0.44274	0.00614706	0.00168859	0.000272	-0.642315	0.0319804	1.01e-89	-0.00957016	0.00267175	0.000341	6.62e-05	0.0101601	0.0621777	20
BrainMeta_sQTL	chr8:95970407:95993083:clu_164673_	8	NDUFAF6	95981745	rs10429294	8	95969322	C	T	0.44274	0.00617251	0.00168859	0.000257	0.657214	0.0323236	6.66e-92	0.00939194	0.00261052	0.000321	0.000169	0.0182773	0.093104	20
BrainMeta_sQTL	chr8:95970407:96044223:clu_164673_	8	NDUFAF6	96007315	rs6984240	8	95988381	C	T	0.443763	0.00628577	0.00168851	0.000197	0.26613	0.0306579	3.94e-18	0.0236191	0.00690348	0.000623	3.4e-05	0.00668848	0.566337	20
BrainMeta_sQTL	chr8:95993201:96044223:clu_164673_	8	NDUFAF6	96018712	rs896847	8	95972551	G	A	0.44274	0.00611299	0.00168858	0.000294	0.278265	0.0329137	2.81e-17	0.0219682	0.00660117	0.000875	0.000875	0.0488345	0.573803	20
BrainMeta_sQTL	chr8:96053854:96056705:clu_164675_	8	NDUFAF6	96055280	rs2599714	8	96052050	A	G	0.199387	0.00805453	0.00210272	0.000128	0.320122	0.0373617	1.05e-17	0.0251608	0.00719503	0.000471	0.000471	0.0341023	0.0271113	20
BrainMeta_sQTL	chr8:96053854:96057773:clu_164675_	8	NDUFAF6	96055814	rs2599714	8	96052050	A	G	0.199387	0.00805453	0.00210272	0.000128	-0.465501	0.0357011	7.36e-39	-0.0173029	0.00470799	0.000238	0.000479	0.0344612	0.0113557	20
BrainMeta_sQTL	chr8:96056823:96057773:clu_164675_	8	NDUFAF6	96057298	rs2599714	8	96052050	A	G	0.199387	0.00805453	0.00210272	0.000128	0.354401	0.0370408	1.09e-21	0.0227272	0.00639099	0.000376	0.000376	0.0298254	0.0224657	20
BrainMeta_sQTL	chr8:102731876:102758059:clu_69016_	8	NCALD	102744968	rs558159	8	102868627	C	T	0.258691	-0.00844766	0.00192738	1.17e-05	-0.27726	0.036731	4.41e-14	0.0304684	0.00803844	0.00015	0.00015	0.0169992	0.178923	14
BrainMeta_sQTL	chr8:102731876:102762826:clu_69016_	8	NCALD	102747351	rs519197	8	102860675	A	C	0.213701	-0.00972363	0.0020437	1.96e-06	-0.239253	0.0380805	3.32e-10	0.0406416	0.0107149	0.000149	0.000149	0.0168862	0.155713	17
BrainMeta_sQTL	chr8:102731876:102792152:clu_69016_	8	NCALD	102762014	rs479742	8	102889145	C	T	0.240286	-0.0094649	0.00195935	1.36e-06	-0.45637	0.0393744	4.6e-31	0.0207395	0.0046513	8.24e-06	8.24e-06	0.0026187	0.268943	15
BrainMeta_sQTL	chr8:102762390:102762826:clu_69016_	8	NCALD	102762608	rs510524	8	102890277	C	T	0.240286	-0.00951089	0.00195875	1.2e-06	-0.257129	0.0340523	4.32e-14	0.0369887	0.00905682	4.43e-05	4.43e-05	0.00789082	0.157347	15
BrainMeta_sQTL	chr8:102731876:102803090:clu_69016_	8	NCALD	102767483	rs519197	8	102860675	A	C	0.213701	-0.00972363	0.0020437	1.96e-06	-0.318056	0.0409166	7.65e-15	0.0305721	0.0075337	4.95e-05	4.95e-05	0.00844566	0.0154303	15
BrainMeta_sQTL	chr8:102731876:102864800:clu_69016_	8	NCALD	102798338	rs510524	8	102890277	C	T	0.240286	-0.00951089	0.00195875	1.2e-06	-0.374881	0.0351485	1.47e-26	0.0253704	0.00574098	9.91e-06	9.91e-06	0.00297692	0.159779	19
BrainMeta_sQTL	chr8:102731876:102899369:clu_69016_	8	NCALD	102815622	rs473498	8	102877548	C	A	0.253579	-0.00869	0.00193502	7.09e-06	1.27925	0.0266629	0	-0.00679307	0.00151923	7.77e-06	7.78e-06	0.00251805	0.062648	20
BrainMeta_sQTL	chr8:102731876:102928037:clu_69016_	8	NCALD	102829956	rs510524	8	102890277	C	T	0.240286	-0.00951089	0.00195875	1.2e-06	-1.17801	0.0297622	0	0.00807368	0.00167523	1.44e-06	1.11e-06	0.000634	0.0686914	20
BrainMeta_sQTL	chr8:102758221:102928037:clu_69016_	8	NCALD	102843129	rs490125	8	102872875	G	A	0.258691	-0.00869996	0.00192677	6.32e-06	-0.449432	0.0360727	1.25e-35	0.0193577	0.00455998	2.18e-05	0.000215	0.0212589	0.136264	19
BrainMeta_sQTL	chr8:102792207:102928037:clu_69016_	8	NCALD	102860122	rs473498	8	102877548	C	A	0.253579	-0.00869	0.00193502	7.09e-06	-0.51056	0.0398502	1.41e-37	0.0170205	0.00401608	2.25e-05	2.25e-05	0.00512179	0.103465	20
BrainMeta_sQTL	chr8:102864898:102928037:clu_69016_	8	NCALD	102896468	rs510524	8	102890277	C	T	0.240286	-0.00951089	0.00195875	1.2e-06	-0.487793	0.0354795	5.2e-43	0.0194978	0.00425862	4.68e-06	4.68e-06	0.00177878	0.107182	19
BrainMeta_sQTL	chr8:102899455:102928037:clu_69016_	8	NCALD	102913746	rs490125	8	102872875	G	A	0.258691	-0.00869996	0.00192677	6.32e-06	1.12345	0.0273638	0	-0.00774399	0.00172539	7.18e-06	1.28e-06	0.0007	0.0244334	20
BrainMeta_sQTL	chr8:103032517:103041238:clu_69017_	8	NCALD	103036878	rs473498	8	102877548	C	A	0.253579	-0.00869	0.00193502	7.09e-06	0.162091	0.0292422	2.97e-08	-0.0536119	0.0153642	0.000484	0.000484	0.034676	0.121876	15
BrainMeta_sQTL	chr8:103848618:103850972:clu_69097_	8	AZIN1	103849795	rs2916559	8	103827084	T	G	0.261759	-0.00705331	0.00192877	0.000255	0.347247	0.0327248	2.65e-26	-0.0203121	0.00587506	0.000546	0.000546	0.0371429	0.0844661	20
BrainMeta_sQTL	chr8:103855975:103862227:clu_69098_	8	AZIN1	103859101	rs1802539	8	103876183	A	G	0.197342	-0.00908862	0.00218282	3.13e-05	0.252566	0.0359485	2.13e-12	-0.0359851	0.0100462	0.000341	0.000341	0.0280789	0.6871	13
BrainMeta_sQTL	chr8:103855975:103870241:clu_69098_	8	AZIN1	103863108	rs1802539	8	103876183	A	G	0.197342	-0.00908862	0.00218282	3.13e-05	-0.232802	0.0389891	2.36e-09	0.0390401	0.0114308	0.000637	0.000637	0.0406409	0.786601	14
BrainMeta_sQTL	chr8:118533292:118552122:clu_165293_	8	MED30	118542707	rs4876727	8	118633834	A	G	0.243354	0.00819934	0.00196826	3.1e-05	-0.226237	0.0350348	1.06e-10	-0.0362423	0.0103532	0.000464	0.000464	0.0338213	0.864738	20
BrainMeta_sQTL	chr8:129163448:129164923:clu_165623_	8	PVT1	129164186	rs10087529	8	129195573	A	G	0.43865	0.00758111	0.00170099	8.32e-06	0.218639	0.0281823	8.63e-15	0.034674	0.0089723	0.000111	6.81e-05	0.0103489	0.244483	20
BrainMeta_sQTL	chr8:135612105:135612679:clu_69879_	8	ZFAT	135612392	rs16905189	8	135598132	G	C	0.40184	0.00904119	0.00175027	2.4e-07	0.22442	0.0295291	2.96e-14	0.0402869	0.00943003	1.94e-05	1.94e-05	0.00463189	0.088292	20
BrainMeta_sQTL	ENSG00000123908.12	8	AGO2	141587993	rs55762429	8	141609060	C	G	0.488753	0.00734848	0.00168683	1.32e-05	0.0490424	0.00834312	4.15e-09	0.149839	0.0428114	0.000465	0.000465	0.0338638	0.0148255	20
BrainMeta_sQTL	chr8:141678523:141679826:clu_70037_	8	PTK2	141679174	rs11774060	8	141667476	G	A	0.481595	0.00965264	0.00168702	1.05e-08	0.422094	0.0309878	2.99e-42	0.0228684	0.00433508	1.33e-07	2.06e-06	0.000993	0.0833533	20
BrainMeta_sQTL	chr8:141678523:141684397:clu_70037_	8	PTK2	141681460	rs11166987	8	141661630	C	T	0.481595	0.00962177	0.00168691	1.17e-08	-0.526455	0.0289056	4.08e-74	-0.0182765	0.00335775	5.24e-08	6.06e-06	0.00212285	0.0711403	20
BrainMeta_sQTL	chr8:141679834:141684397:clu_70037_	8	PTK2	141682116	rs11166987	8	141661630	C	T	0.481595	0.00962177	0.00168691	1.17e-08	0.381937	0.0295913	4.11e-38	0.025192	0.00482877	1.82e-07	5.49e-06	0.0019858	0.270323	20
BrainMeta_sQTL	chr8:141810675:141828376:clu_70044_	8	PTK2	141819526	rs6578135	8	141778649	A	G	0.4591	0.0108732	0.00169404	1.38e-10	0.235449	0.0278151	2.57e-17	0.0461804	0.0090294	3.15e-07	3.15e-07	0.000248	0.247484	20
BrainMeta_sQTL	ENSG00000169398.19	8	PTK2	141840157	rs13254707	8	141655238	C	G	0.480573	0.0095504	0.00168694	1.5e-08	0.127384	0.00834449	1.3e-52	0.0749734	0.0141244	1.11e-07	2.79e-07	0.000227	0.303121	20
BrainMeta_sQTL	chr8:141829119:141856359:clu_70045_	8	PTK2	141842739	rs11167002	8	141854509	G	C	0.458078	0.0109891	0.00169527	9.04e-11	-0.180662	0.0289535	4.38e-10	-0.060827	0.0135308	6.94e-06	6.94e-06	0.00232601	0.556662	20
BrainMeta_sQTL	chr8:141900868:141958765:clu_70048_	8	PTK2	141929816	rs1806949	8	142014531	T	C	0.447853	0.0101739	0.00170174	2.25e-09	-0.152184	0.027444	2.93e-08	-0.0668523	0.0164432	4.79e-05	4.79e-05	0.00829305	0.171911	20
BrainMeta_sQTL	chr8:143310940:143317359:clu_70171_	8	TSNARE1	143314150	rs34143103	8	143401940	G	C	0.159509	-0.00857943	0.00224573	0.000133	-0.303327	0.0430054	1.75e-12	0.0282845	0.00841996	0.000782	0.000748	0.0446548	0.446471	20
BrainMeta_sQTL	chr8:143354948:143356142:clu_70171_	8	TSNARE1	143355545	rs34667744	8	143354963	C	T	0.440695	-0.00433167	0.00169333	0.0105253	0.548376	0.0296555	2.42e-76	-0.00789909	0.00311731	0.0112787	0.000509	0.0357195	0.171369	20
BrainMeta_sQTL	chr8:143413192:143435998:clu_70173_	8	TSNARE1	143424595	rs28469189	8	143396859	C	T	0.157464	-0.00863172	0.00224518	0.000121	-0.412791	0.0452951	7.99e-20	0.0209106	0.00590318	0.000397	0.000397	0.0307545	0.0260257	20
BrainMeta_sQTL	chr8:143427253:143435998:clu_70173_	8	TSNARE1	143431626	rs10091919	8	143438515	A	G	0.196319	-0.00949807	0.00206542	4.25e-06	-0.213792	0.0318083	1.8e-11	0.0444266	0.0117057	0.000147	0.000147	0.0167887	0.30272	18
BrainMeta_sQTL	chr8:145720864:145721763:clu_70721_	8	CTD-2517M14.5	145721314	rs3816732	8	145724275	C	T	0.461145	-0.00586432	0.00168988	0.00052	0.505152	0.0294169	4.29e-66	-0.011609	0.00341292	0.00067	0.00067	0.0418948	0.215215	20
BrainMeta_sQTL	chr9:2493425:2494180:clu_73108_	9	RP11-125B21.2	2493802	rs1331465	9	2493292	G	A	0.187117	0.00350859	0.00216315	0.104806	0.56854	0.0392692	1.67e-47	0.00617123	0.00382854	0.106983	0.000314	0.0267205	0.0466324	20
BrainMeta_sQTL	chr9:2494302:2503270:clu_73109_	9	RP11-125B21.2	2498786	rs10812141	9	2503034	G	T	0.232106	-0.00887261	0.00199115	8.35e-06	-0.412433	0.0341627	1.47e-33	0.0215128	0.00514618	2.91e-05	0.000289	0.0254603	0.0285047	20
BrainMeta_sQTL	ENSG00000175893.12	9	ZDHHC21	14652249	rs4278237	9	14672652	C	A	0.223926	-0.00309113	0.00201784	0.125548	0.0774185	0.00956987	5.98e-16	-0.0399275	0.0265273	0.132286	0.000245	0.0230351	0.178187	20
BrainMeta_sQTL	ENSG00000137145.21	9	DENND4C	19302356	rs10118150	9	19235480	T	C	0.45501	0.00650067	0.00170719	0.00014	0.0691336	0.00848004	3.56e-16	0.0940305	0.0272548	0.00056	0.00056	0.0377211	0.0502234	20
BrainMeta_sQTL	chr9:21324320:21329330:clu_73649_	9	KLHL9	21326825	rs143138242	9	21159038	C	T	0.0460123	-0.0155293	0.00429259	0.000297	0.730181	0.0787428	1.81e-20	-0.0212677	0.00631035	0.000751	0.000751	0.0447531	0.107308	12
BrainMeta_sQTL	chr9:33886965:33899227:clu_128332_	9	UBE2R2	33893096	rs7019441	9	33993996	A	G	0.145194	-0.00593914	0.00271468	0.0286849	0.637498	0.0519279	1.21e-34	-0.00931633	0.00432542	0.0312515	0.000263	0.0240288	0.0909939	20
BrainMeta_sQTL	chr9:34259703:34261604:clu_74020_	9	KIF24	34260654	rs2769709	9	34169439	A	G	0.233129	0.0104894	0.00208992	5.19e-07	-0.352002	0.0527956	2.61e-11	-0.0297993	0.00743151	6.08e-05	6.08e-05	0.00960323	0.103333	20
BrainMeta_sQTL	chr9:34261680:34263099:clu_74020_	9	KIF24	34262390	rs2769709	9	34169439	A	G	0.233129	0.0104894	0.00208992	5.19e-07	-0.31207	0.0534768	5.36e-09	-0.0336123	0.00883319	0.000142	0.000142	0.0163562	0.11857	11
BrainMeta_sQTL	chr9:34259703:34269255:clu_74020_	9	KIF24	34264479	rs2769709	9	34169439	A	G	0.233129	0.0104894	0.00208992	5.19e-07	-0.322997	0.0534751	1.54e-09	-0.0324753	0.00841273	0.000113	0.000113	0.0142121	0.0499329	13
BrainMeta_sQTL	chr9:34263170:34286615:clu_74020_	9	KIF24	34274892	rs2769709	9	34169439	A	G	0.233129	0.0104894	0.00208992	5.19e-07	-0.296425	0.0521737	1.34e-08	-0.0353863	0.00940748	0.000169	0.000169	0.0182703	0.154217	16
BrainMeta_sQTL	chr9:34271928:34290172:clu_74020_	9	KIF24	34281050	rs2769709	9	34169439	A	G	0.233129	0.0104894	0.00208992	5.19e-07	-0.344349	0.0560325	7.97e-10	-0.0304615	0.00783607	0.000101	0.000101	0.0132441	0.134544	12
BrainMeta_sQTL	chr9:34286702:34286972:clu_74020_	9	KIF24	34286837	rs2769709	9	34169439	A	G	0.233129	0.0104894	0.00208992	5.19e-07	-0.39839	0.0534934	9.51e-14	-0.0263295	0.00632602	3.15e-05	3.15e-05	0.00636014	0.0277058	9
BrainMeta_sQTL	chr9:34286702:34290172:clu_74020_	9	KIF24	34288437	rs12237192	9	34269993	A	G	0.232106	0.0108845	0.00209196	1.96e-07	-0.295543	0.0351656	4.3e-17	-0.0368288	0.00832504	9.7e-06	9.7e-06	0.0029337	0.0796877	20
BrainMeta_sQTL	chr9:34297112:34304222:clu_74020_	9	KIF24	34300667	rs2769709	9	34169439	A	G	0.233129	0.0104894	0.00208992	5.19e-07	-0.337503	0.0551433	9.33e-10	-0.0310795	0.00800815	0.000104	0.000104	0.0134508	0.091613	10
BrainMeta_sQTL	chr9:34304310:34306250:clu_74020_	9	KIF24	34305280	rs2769709	9	34169439	A	G	0.233129	0.0104894	0.00208992	5.19e-07	-0.327174	0.0541074	1.48e-09	-0.0320606	0.00830159	0.000112	0.000112	0.0141511	0.329921	16
BrainMeta_sQTL	chr9:35684804:35685061:clu_74180_	9	TPM2	35684932	rs741917	9	35707054	T	C	0.273006	0.00654531	0.00188486	0.000515	0.263243	0.03069	9.7e-18	0.0248642	0.00772467	0.00128729	0.000585	0.0386513	0.0122044	20
BrainMeta_sQTL	ENSG00000090054.15	9	SPTLC1	94820032	rs60230478	9	94835422	A	G	0.0327198	-0.0176838	0.00464512	0.000141	0.341721	0.0191828	5.51e-71	-0.0517491	0.0139002	0.000197	0.000567	0.037956	0.73825	20
BrainMeta_sQTL	chr9:94830380:94832406:clu_76153_	9	SPTLC1	94831393	rs28429191	9	94868035	G	T	0.0327198	-0.0177577	0.00464708	0.000133	-0.697797	0.0907002	1.43e-14	0.0254482	0.00743588	0.000621	0.000621	0.0400393	0.57318	20
BrainMeta_sQTL	chr9:94830380:94842298:clu_76153_	9	SPTLC1	94836339	rs28759240	9	94868015	T	C	0.0327198	-0.0177697	0.00464669	0.000131	1.03234	0.0827032	9.31e-36	-0.0172131	0.00470764	0.000256	0.000261	0.0239009	0.852017	20
BrainMeta_sQTL	chr9:94841848:94842298:clu_76153_	9	SPTLC1	94842073	rs10119983	9	94873971	G	A	0.0327198	-0.0178776	0.0046382	0.000116	-0.871642	0.0780967	6.32e-29	0.0205103	0.0056296	0.000269	0.000167	0.0181424	0.87666	20
BrainMeta_sQTL	chr9:120419378:120466599:clu_131799_	9	RP11-500B12.1	120442988	rs7045301	9	120403233	G	A	0.180982	0.00453182	0.00210528	0.0313506	-0.339865	0.0411493	1.47e-16	-0.0133342	0.00640139	0.0372502	0.000706	0.0432014	0.01376	20
BrainMeta_sQTL	ENSG00000095261.14	9	PSMD5	123591501	rs12684934	9	123593159	C	T	0.408998	0.00813698	0.001708	1.9e-06	0.11413	0.00850129	4.31e-41	0.0712956	0.0158797	7.13e-06	0.000117	0.0144867	0.0380748	20
BrainMeta_sQTL	ENSG00000226752.9	9	CUTALP	123601884	rs4837796	9	123610288	C	T	0.415133	0.00858242	0.00170852	5.08e-07	0.313363	0.00832517	0	0.0273881	0.00550055	6.39e-07	0.000125	0.0150735	0.529481	20
BrainMeta_sQTL	chr9:123605717:123607271:clu_131875_	9	PSMD5-AS1	123606494	rs10739575	9	123606101	G	A	0.154397	0.00852099	0.00228835	0.000196	-0.416485	0.0434209	8.65e-22	-0.0204593	0.00589392	0.000518	0.000555	0.0375083	0.0988958	20
BrainMeta_sQTL	chr9:123607177:123607271:clu_131875_	9	PSMD5-AS1	123607224	rs80025037	9	123607276	C	A	0.0276074	0.00595024	0.00504082	0.237837	-0.849076	0.0907314	8.12e-21	-0.0070079	0.00598387	0.241546	0.000118	0.0145546	0.0383787	20
BrainMeta_sQTL	chr9:123607177:123607275:clu_131875_	9	PSMD5-AS1	123607226	rs12343516	9	123603469	A	C	0.411043	0.00828962	0.00170794	1.21e-06	-0.8283	0.0298997	6.5e-169	-0.010008	0.0020934	1.75e-06	0.000853	0.0481256	0.0225966	20
BrainMeta_sQTL	chr9:123607474:123607843:clu_131875_	9	PSMD5-AS1	123607658	rs12343516	9	123603469	A	C	0.411043	0.00828962	0.00170794	1.21e-06	-0.911873	0.0298016	1.3e-205	-0.00909076	0.00189642	1.64e-06	0.00052	0.0361504	0.026596	20
BrainMeta_sQTL	chr9:123607177:123609572:clu_131875_	9	PSMD5-AS1	123608374	rs12343516	9	123603469	A	C	0.411043	0.00828962	0.00170794	1.21e-06	-0.669126	0.0327931	1.53e-92	-0.0123887	0.00262372	2.34e-06	0.000607	0.0395006	0.0457829	20
BrainMeta_sQTL	chr9:123607468:123609572:clu_131875_	9	PSMD5-AS1	123608520	rs12343516	9	123603469	A	C	0.411043	0.00828962	0.00170794	1.21e-06	-0.733545	0.0307831	1.65e-125	-0.0113008	0.00237615	1.98e-06	0.000127	0.0152907	0.0336406	20
BrainMeta_sQTL	chr9:123608165:123608960:clu_131875_	9	PSMD5-AS1	123608562	rs12343516	9	123603469	A	C	0.411043	0.00828962	0.00170794	1.21e-06	-0.939746	0.0293332	3.34e-225	-0.00882112	0.00183819	1.6e-06	0.000627	0.0402542	0.0462076	20
BrainMeta_sQTL	chr9:123607743:123609572:clu_131875_	9	PSMD5-AS1	123608658	rs12343516	9	123603469	A	C	0.411043	0.00828962	0.00170794	1.21e-06	-0.94521	0.0294088	1.2e-226	-0.00877013	0.00182743	1.59e-06	0.000419	0.0317769	0.0533911	20
BrainMeta_sQTL	chr9:123607745:123609572:clu_131875_	9	PSMD5-AS1	123608658	rs12343516	9	123603469	A	C	0.411043	0.00828962	0.00170794	1.21e-06	-0.931109	0.0289019	1.05e-227	-0.00890295	0.00185501	1.59e-06	0.000229	0.0220605	0.0444669	20
BrainMeta_sQTL	chr9:123607749:123609572:clu_131875_	9	PSMD5-AS1	123608660	rs12343516	9	123603469	A	C	0.411043	0.00828962	0.00170794	1.21e-06	-0.892043	0.0302963	1.51e-190	-0.00929285	0.00194048	1.68e-06	0.000594	0.0390015	0.0597396	20
BrainMeta_sQTL	chr9:123608104:123609572:clu_131875_	9	PSMD5-AS1	123608838	rs12343516	9	123603469	A	C	0.411043	0.00828962	0.00170794	1.21e-06	-0.489633	0.032486	2.47e-51	-0.0169303	0.00366461	3.84e-06	6.49e-05	0.0100279	0.0615808	20
BrainMeta_sQTL	chr9:123608118:123609572:clu_131875_	9	PSMD5-AS1	123608845	rs12343516	9	123603469	A	C	0.411043	0.00828962	0.00170794	1.21e-06	-0.924956	0.0296312	6.55e-214	-0.00896218	0.0018687	1.62e-06	0.000534	0.0366849	0.0326638	20
BrainMeta_sQTL	chr9:123608165:123609572:clu_131875_	9	PSMD5-AS1	123608868	rs12343516	9	123603469	A	C	0.411043	0.00828962	0.00170794	1.21e-06	-0.635758	0.0321325	3.97e-87	-0.013039	0.00276612	2.43e-06	0.000696	0.0428485	0.0402028	20
BrainMeta_sQTL	chr9:123609139:123609572:clu_131875_	9	PSMD5-AS1	123609356	rs12343516	9	123603469	A	C	0.411043	0.00828962	0.00170794	1.21e-06	-0.947889	0.029745	7.61e-223	-0.00874535	0.00182262	1.6e-06	0.000312	0.0266329	0.0584559	20
BrainMeta_sQTL	chr9:123607474:123613516:clu_131875_	9	PSMD5-AS1	123610495	rs12343516	9	123603469	A	C	0.411043	0.00828962	0.00170794	1.21e-06	-0.55012	0.0284288	2.01e-83	-0.0150687	0.00320084	2.5e-06	0.00021	0.0209159	0.0209147	20
BrainMeta_sQTL	ENSG00000136930.13	9	PSMB7	127146733	rs10986333	9	127168391	A	T	0.393661	-0.00631973	0.0016957	0.000194	0.0744279	0.00863354	6.65e-18	-0.0849108	0.0248211	0.000624	0.000624	0.0401662	0.246849	20
BrainMeta_sQTL	chr9:127177214:127177410:clu_77589_	9	PSMB7	127177312	rs10760356	9	127156083	A	T	0.391616	-0.0065742	0.00169721	0.000107	-0.291579	0.0293223	2.68e-23	0.0225469	0.00624681	0.000307	0.000307	0.0263614	0.228424	20
BrainMeta_sQTL	chr9:127965345:127969843:clu_132102_	9	RABEPK	127967594	rs56346023	9	127957482	T	A	0.139059	0.00896581	0.00235612	0.000142	0.378212	0.0424321	4.95e-19	0.0237058	0.0067736	0.000466	0.000466	0.0338827	0.0760561	20
BrainMeta_sQTL	chr9:127965345:127982818:clu_132102_	9	RABEPK	127974082	rs11794837	9	127969106	T	C	0.135992	0.00979075	0.00237445	3.73e-05	-0.340125	0.0389079	2.29e-18	-0.0287857	0.00771875	0.000192	0.000192	0.019767	0.0948377	20
BrainMeta_sQTL	chr9:127970000:127982818:clu_132102_	9	RABEPK	127976409	rs111794929	9	127970373	A	C	0.135992	0.00973788	0.00237319	4.07e-05	0.600798	0.0441766	4.01e-42	0.0162083	0.00412594	8.55e-05	1.38e-07	0.000134	0.0619546	20
BrainMeta_sQTL	chr9:127965345:127990189:clu_132102_	9	RABEPK	127977767	rs55991103	9	127964347	A	G	0.135992	0.00978969	0.00237445	3.74e-05	-0.375668	0.045478	1.45e-16	-0.0260594	0.00706415	0.000225	0.000225	0.0218603	0.592931	20
BrainMeta_sQTL	ENSG00000136933.17	9	RABEPK	127979630	rs111794929	9	127970373	A	C	0.135992	0.00973788	0.00237319	4.07e-05	0.118738	0.0105823	3.24e-29	0.0820116	0.0212813	0.000116	6.26e-06	0.002169	0.14241	20
BrainMeta_sQTL	chr9:127975801:127990189:clu_132102_	9	RABEPK	127982995	rs391957	9	128004024	T	C	0.378323	0.00820994	0.00171766	1.76e-06	-0.175257	0.0304435	8.57e-09	-0.0468452	0.0127386	0.000236	0.000236	0.0224672	0.338736	20
BrainMeta_sQTL	chr9:128024238:128061169:clu_132218_	9	GAPVD1	128042704	rs937482	9	128116817	G	A	0.477505	-0.00841852	0.00168948	6.26e-07	0.171194	0.0311453	3.87e-08	-0.0491754	0.0133204	0.000223	0.000223	0.0217091	0.640923	20
BrainMeta_sQTL	chr9:128103543:128104498:clu_132243_	9	GAPVD1	128104020	rs937482	9	128116817	G	A	0.477505	-0.00841852	0.00168948	6.26e-07	-0.19781	0.0282201	2.39e-12	0.0425585	0.0104791	4.88e-05	4.88e-05	0.00837453	0.34018	19
BrainMeta_sQTL	chr9:129184227:129217488:clu_132288_	9	MVB12B	129200858	rs4546753	9	129217525	C	G	0.120654	-0.00904681	0.00251185	0.000316	0.855581	0.0365259	2.44e-121	-0.0105739	0.00297035	0.000371	0.00037	0.0295451	0.479779	20
BrainMeta_sQTL	ENSG00000095321.18	9	CRAT	131864944	rs3118625	9	131873256	C	A	0.266871	-0.0076744	0.00183515	2.89e-05	0.0702245	0.00923888	2.94e-14	-0.109284	0.0298267	0.000248	0.000248	0.0232072	0.342674	15
BrainMeta_sQTL	ENSG00000119383.21	9	PTPA	131892227	rs1107328	9	131917534	T	G	0.266871	-0.0076482	0.00183412	3.05e-05	0.157896	0.00922838	1.25e-65	-0.0484384	0.011956	5.09e-05	0.000475	0.0343038	0.012408	20
BrainMeta_sQTL	chr9:138773640:138774061:clu_79220_	9	CAMSAP1	138773850	rs62584794	9	138712112	T	C	0.132924	0.00742149	0.00219839	0.000736	-0.612446	0.041681	7.08e-49	-0.0121178	0.00368304	0.0010013	0.000374	0.0297033	0.0670169	20
BrainMeta_sQTL	chr9:139110654:139110777:clu_79283_	9	QSOX2	139110716	rs72773790	9	139109080	C	T	0.296524	-0.00506536	0.00179568	0.00478949	0.929799	0.027016	1.42e-259	-0.0054478	0.00193773	0.00493212	0.000566	0.0379178	0.0526039	20
BrainMeta_sQTL	chr9:139110654:139110840:clu_79283_	9	QSOX2	139110747	rs11103388	9	139107925	A	G	0.296524	-0.0050563	0.00179558	0.00486308	0.980979	0.0263518	2.57e-303	-0.00515435	0.00183563	0.00498589	0.000575	0.0382984	0.0460059	20
BrainMeta_sQTL	chr9:139110654:139110876:clu_79283_	9	QSOX2	139110765	rs11103388	9	139107925	A	G	0.296524	-0.0050563	0.00179558	0.00486308	-0.968991	0.0269822	1.97e-282	0.00521811	0.00185873	0.00499511	0.000626	0.0402345	0.02661	20
BrainMeta_sQTL	chr9:139844727:139845727:clu_133883_	9	LCN12	139845227	rs7048838	9	139813807	G	A	0.256646	0.00576039	0.00191322	0.00260529	-0.220088	0.0317281	4.01e-12	-0.0261731	0.00947651	0.00574672	0.00083	0.0474037	0.332431	10
BrainMeta_sQTL	chr9:139844120:139846769:clu_133883_	9	LCN12	139845444	rs7048838	9	139813807	G	A	0.256646	0.00576039	0.00191322	0.00260529	-0.216971	0.0316535	7.15e-12	-0.0265491	0.009631	0.00584001	0.000879	0.0489711	0.306671	11
BrainMeta_sQTL	chr9:139845394:139845727:clu_133883_	9	LCN12	139845560	rs7048838	9	139813807	G	A	0.256646	0.00576039	0.00191322	0.00260529	-0.215863	0.0314306	6.51e-12	-0.0266855	0.00967743	0.00582458	0.000823	0.0471673	0.195548	10
BrainMeta_sQTL	chr9:139845848:139846378:clu_133883_	9	LCN12	139846113	rs7048838	9	139813807	G	A	0.256646	0.00576039	0.00191322	0.00260529	-0.219063	0.0310688	1.78e-12	-0.0262956	0.00949659	0.00562366	0.000769	0.0453788	0.416745	10
BrainMeta_sQTL	chr9:139845848:139846769:clu_133883_	9	LCN12	139846308	rs7048838	9	139813807	G	A	0.256646	0.00576039	0.00191322	0.00260529	-0.218421	0.0308977	1.56e-12	-0.0263729	0.0095207	0.00560465	0.00086	0.0483537	0.166685	11
BrainMeta_sQTL	chr9:139847184:139847350:clu_133883_	9	LCN12	139847267	rs7048838	9	139813807	G	A	0.256646	0.00576039	0.00191322	0.00260529	-0.217074	0.0306483	1.41e-12	-0.0265365	0.00957695	0.00559064	0.00079	0.046054	0.355772	10
BrainMeta_sQTL	chr9:139847480:139847897:clu_133884_	9	LCN12	139847688	rs10870141	9	139796639	G	A	0.257669	0.00585316	0.00191277	0.00221299	-0.231611	0.0298338	8.27e-15	-0.0252715	0.00887692	0.00441502	0.000685	0.0424381	0.661582	14
BrainMeta_sQTL	chr9:139847554:139848152:clu_133884_	9	LCN12	139847853	rs4636298	9	139803958	G	A	0.258691	0.00590027	0.00191297	0.00203999	-0.273977	0.0305302	2.86e-19	-0.0215357	0.00738314	0.00353562	0.000566	0.0379188	0.517594	16
BrainMeta_sQTL	chr9:139848521:139848606:clu_133885_	9	LCN12	139848564	rs7048838	9	139813807	G	A	0.256646	0.00576039	0.00191322	0.00260529	-0.421472	0.034108	4.47e-35	-0.0136673	0.00467219	0.00344173	0.000241	0.0228165	0.0711861	19
BrainMeta_sQTL	chr9:139848231:139849176:clu_133885_	9	LCN12	139848704	rs7048940	9	139813855	G	A	0.256646	0.00570755	0.00191383	0.00286124	-0.450455	0.0344443	4.41e-39	-0.0126706	0.00435773	0.00364188	0.000251	0.0233858	0.0500127	20
BrainMeta_sQTL	chr9:139848707:139849157:clu_133885_	9	LCN12	139848932	rs7048838	9	139813807	G	A	0.256646	0.00576039	0.00191322	0.00260529	-0.401055	0.0347575	8.42e-31	-0.0143631	0.00493019	0.0035764	0.000516	0.035968	0.0630272	18
BrainMeta_sQTL	chr9:139848707:139850762:clu_133885_	9	LCN12	139849734	rs7048838	9	139813807	G	A	0.256646	0.00576039	0.00191322	0.00260529	-0.41602	0.0351536	2.59e-32	-0.0138464	0.00474537	0.00352415	0.000505	0.0355293	0.12067	18
BrainMeta_sQTL	chr9:139849278:139850762:clu_133885_	9	LCN12	139850020	rs7048838	9	139813807	G	A	0.256646	0.00576039	0.00191322	0.00260529	-0.405386	0.0339724	7.98e-33	-0.0142096	0.00486741	0.00350769	0.000567	0.0379816	0.0801145	18
BrainMeta_sQTL	chr10:21846753:21860264:clu_221418_	10	MLLT10	21853508	rs1802669	10	21827796	A	G	0.359918	0.00939882	0.00178072	1.31e-07	0.147227	0.0257632	1.1e-08	0.0638391	0.0164647	0.000106	0.000106	0.0135892	0.19031	20
BrainMeta_sQTL	chr10:21864430:21875223:clu_221418_	10	MLLT10	21869826	rs11012737	10	21849769	A	G	0.328221	0.0107286	0.0018311	4.65e-09	0.230594	0.0276466	7.38e-17	0.046526	0.00970421	1.63e-06	1.63e-06	0.000837	0.258271	20
BrainMeta_sQTL	chr10:28822963:28824491:clu_221734_	10	WAC	28823727	rs34216918	10	28824083	C	T	0.295501	0.0070898	0.00188539	0.00017	-0.275253	0.0310763	8.2e-19	-0.0257574	0.00744141	0.000537	0.000537	0.0368276	0.590901	20
BrainMeta_sQTL	chr10:28823111:28824491:clu_221734_	10	WAC	28823801	rs11597279	10	28826992	G	T	0.295501	0.00711236	0.00188548	0.000162	0.495028	0.0290952	6.46e-65	0.0143676	0.00390133	0.000231	0.000357	0.0289062	0.349573	20
BrainMeta_sQTL	chr10:29704341:29776084:clu_221765_	10	PTCHD3P1	29740212	rs11007577	10	29724101	C	T	0.137014	-0.00879016	0.00246745	0.000367	0.47634	0.0415207	1.82e-30	-0.0184535	0.00542401	0.000668	0.000668	0.0418365	0.0354655	20
BrainMeta_sQTL	chr10:29767453:29771762:clu_221765_	10	PTCHD3P1	29769608	rs67399303	10	29705504	G	A	0.137014	-0.00879426	0.00246672	0.000364	-0.444899	0.048024	1.97e-20	0.0197669	0.00594084	0.000877	0.000877	0.0489044	0.031316	20
BrainMeta_sQTL	chr10:46235694:46237425:clu_222376_	10	FAM21C	46236560	rs77517512	10	46045154	G	A	0.0746421	-0.00928071	0.00294564	0.00162899	0.650055	0.0573793	9.42e-30	-0.0142768	0.00470333	0.00240164	0.000701	0.0430587	0.0446224	17
BrainMeta_sQTL	chr10:46235694:46238838:clu_222376_	10	FAM21C	46237266	rs77517512	10	46045154	G	A	0.0746421	-0.00928071	0.00294564	0.00162899	-1.05205	0.0657486	1.25e-57	0.00882152	0.00285365	0.00199276	8.68e-05	0.0120541	0.0427971	20
BrainMeta_sQTL	ENSG00000172661.19	10	WASHC2C	46255530	rs144210692	10	46214622	A	G	0.0501022	-0.00588166	0.00458937	0.199989	0.458494	0.0283972	1.22e-58	-0.0128282	0.0100412	0.201403	0.000407	0.0312204	0.0556181	20
BrainMeta_sQTL	ENSG00000244393.3	10	RP11-592B15.3	51312242	rs11597667	10	51586514	A	T	0.157464	0.00878172	0.0024273	0.000297	0.385614	0.0123753	3.7e-213	0.0227734	0.00633693	0.000326	0.000326	0.0273444	0.0506123	4
BrainMeta_sQTL	chr10:72061264:72100309:clu_283514_	10	LRRC20	72080786	rs3750764	10	72083835	A	C	0.0756646	0.0134291	0.00314056	1.9e-05	-0.379608	0.0496915	2.18e-14	-0.0353761	0.00948101	0.000191	0.000191	0.0196839	0.185485	13
BrainMeta_sQTL	ENSG00000172731.14	10	LRRC20	72100566	rs3750764	10	72083835	A	C	0.0756646	0.0134291	0.00314056	1.9e-05	0.0825335	0.0114114	4.74e-13	0.16271	0.0442047	0.000232	0.000232	0.0222781	0.0190008	16
BrainMeta_sQTL	chr10:74890348:74890461:clu_223539_	10	NUDT13	74890404	rs12264323	10	74853111	A	T	0.0521472	0.0131318	0.00353789	0.000206	0.490183	0.0592451	1.3e-16	0.0267897	0.0079105	0.000708	0.000708	0.0432677	0.979996	8
BrainMeta_sQTL	chr10:74886585:74899200:clu_223539_	10	NUDT13	74892892	rs111727971	10	74865383	C	A	0.0582822	0.0125267	0.00344545	0.000277	0.536495	0.0599721	3.69e-19	0.0233491	0.00693227	0.000757	0.000757	0.0449447	0.988191	6
BrainMeta_sQTL	ENSG00000138286.15	10	FAM149B1	74966069	rs3736519	10	74968564	C	A	0.0541922	0.0134008	0.00354278	0.000155	0.234299	0.016476	6.83e-46	0.0571953	0.0156466	0.000257	0.000257	0.0236837	0.820502	10
BrainMeta_sQTL	ENSG00000196968.11	10	FUT11	75536021	rs6480708	10	75420114	A	C	0.160532	0.0111114	0.00237888	3e-06	0.076978	0.0103235	8.88e-14	0.144346	0.0364658	7.55e-05	7.55e-05	0.0110398	0.432585	20
BrainMeta_sQTL	chr10:76140729:76153899:clu_223749_	10	ADK	76147314	rs10762577	10	75917431	A	G	0.241309	0.0096181	0.00191593	5.17e-07	-0.251056	0.0299536	5.23e-17	-0.0383106	0.00889563	1.66e-05	1.66e-05	0.00419659	0.107226	20
BrainMeta_sQTL	chr10:76360251:76361546:clu_223757_	10	ADK	76360898	rs12772349	10	76455872	A	G	0.160532	0.00948079	0.00231503	4.22e-05	-0.404964	0.0419552	4.81e-22	-0.0234114	0.00620989	0.000163	2.17e-06	0.00103002	0.0768575	20
BrainMeta_sQTL	chr10:76994936:76995175:clu_284009_	10	COMTD1	76995056	rs72805372	10	76962803	G	C	0.0214724	0.0116491	0.00567942	0.0402556	1.21898	0.0985348	3.75e-35	0.00955644	0.00472274	0.0430224	0.000731	0.0440786	0.693078	20
BrainMeta_sQTL	chr10:77162019:77167013:clu_223845_	10	ZNF503-AS2	77164516	rs1897191	10	77143467	A	G	0.376278	0.00317849	0.00173567	0.067059	0.210844	0.0278735	3.9e-14	0.0150751	0.00846981	0.0750984	0.000908	0.0498715	0.0199559	13
BrainMeta_sQTL	chr10:77162841:77166862:clu_223845_	10	ZNF503-AS2	77164852	rs10824305	10	77140469	C	G	0.42229	0.00287028	0.00170828	0.0929151	0.234848	0.0279041	3.89e-17	0.0122218	0.0074175	0.0994138	0.000424	0.0320249	0.0130848	17
BrainMeta_sQTL	chr10:77945494:78084159:clu_223859_	10	C10orf11	78014826	rs1897191	10	77143467	A	G	0.376278	0.00317849	0.00173567	0.067059	0.214877	0.0297735	5.31e-13	0.0147922	0.0083335	0.0758935	0.000716	0.0435617	0.0235818	16
BrainMeta_sQTL	chr10:78078970:78084159:clu_223859_	10	C10orf11	78081564	rs1897191	10	77143467	A	G	0.376278	0.00317849	0.00173567	0.067059	0.21721	0.0300655	5.03e-13	0.0146333	0.00824347	0.0758751	0.000861	0.0483731	0.0234446	15
BrainMeta_sQTL	chr10:101960537:101961845:clu_285125_	10	CHUK	101961191	rs17880383	10	101964312	A	G	0.0756646	0.0188178	0.00366736	2.88e-07	0.321897	0.0589654	4.79e-08	0.0584589	0.0156356	0.000185	0.000185	0.0193201	0.717041	5
BrainMeta_sQTL	chr10:124186547:124189140:clu_226250_	10	PLEKHA1	124187844	rs10510110	10	124192430	T	C	0.530675	0.00305611	0.00168904	0.0703924	0.255224	0.0287845	7.53e-19	0.0119742	0.00675427	0.076255	7.97e-05	0.0114178	0.0136897	20
BrainMeta_sQTL	ENSG00000068383.19	10	INPP5A	134474137	rs7923337	10	134295750	A	T	0.502045	0.00326335	0.00168611	0.0529377	0.0532805	0.0083381	1.66e-10	0.0612485	0.0330657	0.0639788	0.000429	0.0322487	0.0230404	14
BrainMeta_sQTL	ENSG00000177106.16	11	EPS8L2	711082	rs4078520	11	723429	T	C	0.473415	0.00224365	0.00169308	0.18511	0.105461	0.00831893	7.91e-37	0.0212747	0.0161416	0.187502	0.000178	0.0188879	0.0738675	20
BrainMeta_sQTL	ENSG00000255284.2	11	AP006621.3	780937	rs7104929	11	784340	G	C	0.440695	0.00293996	0.00168891	0.081728	0.209714	0.00872535	1.2e-127	0.0140189	0.00807448	0.0825286	0.000103	0.0133561	0.0124248	20
BrainMeta_sQTL	chr11:788658:789868:clu_10686_	11	CEND1	789263	rs117237696	11	786452	G	A	0.125767	-0.00840954	0.00241972	0.00051	0.468923	0.041449	1.13e-29	-0.0179338	0.00539817	0.000893	0.000893	0.0493956	0.095484	20
BrainMeta_sQTL	chr11:802891:803174:clu_10765_	11	PIDD	803032	rs7104785	11	804212	A	C	0.488753	0.00350649	0.00168709	0.0376703	-0.389725	0.0287916	9.57e-42	-0.00899733	0.00437965	0.039942	1.91e-05	0.00459257	0.0424558	20
BrainMeta_sQTL	ENSG00000177600.9	11	RPLP2	811422	rs10902222	11	810882	G	T	0.356851	2.90E-04	0.00181416	0.873156	0.190655	0.00829824	8.21e-117	0.00151914	0.00951563	0.873159	0.000395	0.0306495	0.0136715	20
BrainMeta_sQTL	chr11:17298642:17304336:clu_288037_	11	NUCB2	17301489	rs2079042	11	17387403	T	C	0.314928	-0.00976673	0.00184696	1.24e-07	-0.233109	0.0326539	9.42e-13	0.0418978	0.00986013	2.15e-05	2.15e-05	0.004949	0.120119	13
BrainMeta_sQTL	chr11:17333667:17351674:clu_288040_	11	NUCB2	17342670	rs1002226	11	17405617	C	T	0.372188	0.0101181	0.00173414	5.39e-09	-0.292008	0.0292034	1.54e-23	-0.03465	0.00687577	4.67e-07	4.67e-07	0.000333	0.258869	18
BrainMeta_sQTL	chr11:17414675:17415813:clu_11645_	11	ABCC8	17415244	rs10734253	11	17406607	G	C	0.424335	-0.00858167	0.00169766	4.3e-07	-0.15871	0.027833	1.18e-08	0.0540714	0.0142946	0.000155	0.000155	0.0173386	0.387403	12
BrainMeta_sQTL	chr11:17417477:17418463:clu_11651_	11	ABCC8	17417970	rs7124355	11	17412960	A	G	0.313906	0.00877394	0.00180254	1.13e-06	0.237371	0.0291331	3.71e-16	0.036963	0.00884565	2.93e-05	2.93e-05	0.00607931	0.0318471	16
BrainMeta_sQTL	chr11:17418593:17418740:clu_11651_	11	ABCC8	17418666	rs7124355	11	17412960	A	G	0.313906	0.00877394	0.00180254	1.13e-06	-0.203409	0.029614	6.48e-12	-0.0431344	0.0108612	7.14e-05	7.14e-05	0.010651	0.116064	14
BrainMeta_sQTL	chr11:31392406:31429657:clu_288365_	11	DNAJC24	31411032	rs2225364	11	31293946	G	A	0.427403	-0.00877099	0.00172914	3.93e-07	0.19669	0.0279581	1.99e-12	-0.044593	0.010838	3.88e-05	3.88e-05	0.00724887	0.37255	20
BrainMeta_sQTL	chr11:31392406:31447834:clu_288365_	11	DNAJC24	31420120	rs61879925	11	31404306	T	G	0.382413	-0.00716972	0.00176504	4.86e-05	0.288595	0.0301346	1e-21	-0.0248435	0.0066434	0.000184	0.000184	0.0192843	0.0116717	20
BrainMeta_sQTL	ENSG00000135365.16	11	PHF21A	46046937	rs61882511	11	46026335	C	T	0.100204	-0.0123276	0.00292756	2.54e-05	0.0965848	0.0162267	2.65e-09	-0.127635	0.0371289	0.000587	0.000587	0.0387266	0.483172	12
BrainMeta_sQTL	chr11:49168497:49175398:clu_12814_	11	FOLH1	49171948	rs7294050	11	50658127	A	T	0.169734	-0.014171	0.00222082	1.76e-10	-0.289255	0.0528424	4.4e-08	0.0489912	0.0117919	3.26e-05	3.26e-05	0.00649433	0.0500239	3
BrainMeta_sQTL	chr11:49214446:49221807:clu_12820_	11	FOLH1	49218126	rs8186281	11	50749039	A	G	0.170757	0.00250025	0.00233332	0.283927	-3.25548	0.199105	4.31e-60	-0.000768	7.18E-04	0.284959	3.89e-07	0.000291	0.0684898	5
BrainMeta_sQTL	chr11:49805624:49830090:clu_289383_	11	RP11-707M1.1	49817857	rs55899978	11	51527387	G	C	0.0603272	-0.00487615	0.00349155	0.162547	-20.5932	0.493519	0	2.37E-04	1.70E-04	0.162782	8.15e-12	4.85e-08	0.0305732	5
BrainMeta_sQTL	chr11:49813611:49829207:clu_289383_	11	RP11-707M1.1	49821409	rs61893270	11	50720628	C	G	0.0593047	-0.00463404	0.00350282	0.185854	0.844234	0.0275406	2.32e-206	-0.00548904	0.00415297	0.186263	0.000432	0.0323873	0.0794657	3
BrainMeta_sQTL	chr11:49813611:49860170:clu_289383_	11	RP11-707M1.1	49836890	rs148300065	11	51522162	A	T	0.0327198	-0.0185817	0.00427063	1.35e-05	1.59378	0.167576	1.89e-21	-0.0116589	0.00294666	7.6e-05	0.000408	0.0312948	0.0403512	6
BrainMeta_sQTL	chr11:57068074:57068358:clu_13009_	11	TNKS1BP1	57068216	rs117034851	11	58821499	T	C	0.0368098	0.00206016	0.00409706	0.615077	-0.516519	0.0344504	8.14e-51	-0.00398854	0.0079365	0.615276	0.000233	0.0222847	0.452661	6
BrainMeta_sQTL	chr11:57070569:57075869:clu_13011_	11	TNKS1BP1	57073219	rs113534527	11	57180706	C	G	0.0378323	0.019105	0.00411369	3.41e-06	-0.308734	0.0187472	6.21e-61	-0.0618818	0.0138441	7.83e-06	1.24e-08	2.11e-05	0.306703	16
BrainMeta_sQTL	chr11:57298011:57298131:clu_13045_	11	TIMM10	57298071	rs2848626	11	57283988	C	T	0.207566	0.00189429	0.00199225	0.341692	-0.385485	0.0256133	3.44e-51	-0.00491404	0.00517848	0.342654	0.000594	0.0390088	0.24233	20
BrainMeta_sQTL	chr11:58377807:58378423:clu_289724_	11	ZFP91	58378115	rs9666102	11	58363293	C	A	0.0224949	-0.00548506	0.00509467	0.281647	-1.63752	0.0791614	4.65e-95	0.00334962	0.00311543	0.282298	1.46e-05	0.00385966	0.0383235	9
BrainMeta_sQTL	chr11:58377807:58378426:clu_289724_	11	ZFP91	58378116	rs9666102	11	58363293	C	A	0.0224949	-0.00548506	0.00509467	0.281647	1.66148	0.0801917	2.34e-95	-0.00330132	0.00307049	0.282296	1.13e-05	0.00325969	0.0347036	9
BrainMeta_sQTL	chr11:64053706:64053982:clu_290498_	11	GPR137	64053844	rs11231745	11	64063659	A	T	0.156442	0.0104425	0.00245751	2.15e-05	0.379827	0.0413187	3.83e-20	0.0274928	0.00712785	0.000115	0.000115	0.0143334	0.014036	20
BrainMeta_sQTL	chr11:73053561:73057928:clu_291819_	11	ARHGEF17	73055744	rs76610873	11	73084387	T	C	0.0961145	-0.0141825	0.00268813	1.32e-07	-0.297012	0.0529165	1.99e-08	0.0477504	0.0124213	0.000121	0.000121	0.0147964	0.946893	20
BrainMeta_sQTL	ENSG00000054967.13	11	RELT	73097981	rs12099129	11	73091318	G	T	0.093047	-0.0141448	0.00272631	2.12e-07	0.214156	0.0168027	3.31e-37	-0.066049	0.0137449	1.54e-06	6.41e-06	0.00220613	0.0130577	20
BrainMeta_sQTL	chr11:74562248:74563034:clu_15343_	11	XRRA1	74562641	rs17133461	11	74499824	A	G	0.285276	-0.00593868	0.00187034	0.00149737	-0.671935	0.0341768	4.69e-86	0.00883818	0.00281958	0.00172102	0.000185	0.0193201	0.241707	20
BrainMeta_sQTL	chr11:74563127:74574026:clu_15343_	11	XRRA1	74568576	rs7105085	11	74569939	A	G	0.286299	-0.00578484	0.00186814	0.00195773	-0.593023	0.0351725	8.8e-64	0.00975483	0.00320289	0.00232192	0.000251	0.0233764	0.335996	20
BrainMeta_sQTL	ENSG00000166435.15	11	XRRA1	74589514	rs12419113	11	74579749	C	A	0.288344	-0.00579596	0.00186695	0.00190594	0.254972	0.00968242	7.92e-153	-0.0227317	0.00737286	0.00204816	0.000239	0.0226911	0.258734	20
BrainMeta_sQTL	chr11:74563127:74618190:clu_15343_	11	XRRA1	74590658	rs12221841	11	74618701	G	C	0.286299	-0.00585631	0.00186326	0.00167205	-0.886998	0.0318563	1.28e-170	0.0066024	0.00211398	0.00178895	0.000404	0.0311086	0.157188	20
BrainMeta_sQTL	chr11:74641417:74647929:clu_15344_	11	XRRA1	74644673	rs10899052	11	74646213	C	T	0.286299	-0.00588308	0.00186309	0.00159021	-0.845993	0.0352451	2.58e-127	0.00695406	0.00222123	0.00174377	0.000158	0.0175475	0.202206	20
BrainMeta_sQTL	chr11:74648113:74651825:clu_15348_	11	XRRA1	74649969	rs2165163	11	74660143	C	G	0.287321	-0.00584059	0.0018629	0.00171732	-0.994411	0.0345283	2.15e-182	0.00587341	0.00188444	0.00182829	0.00015	0.0170027	0.173565	20
BrainMeta_sQTL	chr11:76909666:76912493:clu_292174_	11	MYO7A	76911080	rs2076969	11	76888175	A	G	0.486708	0.00689537	0.00169057	4.53e-05	0.195901	0.0275639	1.18e-12	0.0351981	0.00994983	0.000404	0.000404	0.0310932	0.0683722	12
BrainMeta_sQTL	chr11:76917247:76918041:clu_292179_	11	MYO7A	76917644	rs12805873	11	76898728	C	A	0.488753	0.00704482	0.00168722	2.97e-05	0.223249	0.0290691	1.59e-14	0.0315559	0.00860229	0.000244	0.000244	0.0229725	0.130485	20
BrainMeta_sQTL	chr11:76917247:76919475:clu_292179_	11	MYO7A	76918361	rs2076969	11	76888175	A	G	0.486708	0.00689537	0.00169057	4.53e-05	0.228987	0.0279545	2.58e-16	0.0301125	0.00824742	0.000261	2.85e-05	0.00597625	0.206561	20
BrainMeta_sQTL	chr11:76922982:76923659:clu_292181_	11	MYO7A	76923320	rs11237123	11	76922946	A	G	0.221881	0.00668914	0.00214069	0.00177951	0.423166	0.0348933	7.56e-34	0.0158074	0.00522398	0.00247871	9.79e-06	0.00295198	0.0198473	20
BrainMeta_sQTL	chr11:76923150:76923997:clu_292181_	11	MYO7A	76923574	rs11237123	11	76922946	A	G	0.221881	0.00668914	0.00214069	0.00177951	0.572876	0.0357753	1.03e-57	0.0116764	0.00380723	0.00216282	1.09e-05	0.00319053	0.0120237	20
BrainMeta_sQTL	chr11:76923705:76923997:clu_292181_	11	MYO7A	76923851	rs11237123	11	76922946	A	G	0.221881	0.00668914	0.00214069	0.00177951	0.495471	0.0344076	5.17e-47	0.0135006	0.00442107	0.00226045	1.51e-05	0.00394413	0.0295197	20
BrainMeta_sQTL	chr11:77580863:77583221:clu_292241_	11	AAMDC	77582042	rs4945214	11	77502470	G	C	0.095092	0.0099477	0.00275277	0.000302	-0.659375	0.048395	2.85e-42	-0.0150866	0.00431916	0.000478	0.000478	0.0344122	0.493902	20
BrainMeta_sQTL	chr11:77580863:77595826:clu_292241_	11	AAMDC	77588344	rs60208812	11	77593347	G	A	0.0981595	0.00975294	0.00272858	0.000351	0.499397	0.0469313	1.92e-26	0.0195294	0.00576377	0.000703	0.000703	0.0431199	0.502022	20
BrainMeta_sQTL	chr11:77595962:77611617:clu_292241_	11	AAMDC	77603790	rs12417232	11	77539085	A	G	0.097137	0.00996328	0.00274873	0.000289	0.566654	0.0491626	9.75e-31	0.0175827	0.00508502	0.000545	0.000545	0.0371079	0.555213	20
BrainMeta_sQTL	chr11:111425931:111428266:clu_293092_	11	LAYN	111427098	rs4581484	11	111415822	A	G	0.386503	0.00839578	0.00174841	1.57e-06	0.346525	0.0305137	6.89e-30	0.0242285	0.00547808	9.74e-06	9.74e-06	0.00294349	0.0238091	20
BrainMeta_sQTL	chr11:111426015:111428269:clu_293092_	11	LAYN	111427142	rs542275	11	111431614	C	T	0.40593	0.00745951	0.00173095	1.64e-05	0.285916	0.0295206	3.48e-22	0.0260898	0.00662629	8.24e-05	8.24e-05	0.011653	0.0190726	20
BrainMeta_sQTL	chr11:117007329:117008139:clu_293394_	11	RP11-109L13.1	117007734	rs1242127	11	117076564	G	A	0.205521	0.00915442	0.00201679	5.65e-06	-0.347521	0.0353101	7.42e-23	-0.0263421	0.00639085	3.76e-05	3.76e-05	0.00711044	0.145099	20
BrainMeta_sQTL	chr11:117077876:117078686:clu_16687_	11	PCSK7	117078281	rs11216183	11	116781545	A	C	0.101227	0.00416398	0.0029284	0.155046	-0.540055	0.0405145	1.55e-40	-0.00771029	0.00545317	0.157388	0.000279	0.0249104	0.0188247	20
BrainMeta_sQTL	chr11:120053591:120059637:clu_293811_	11	OAF	120056614	rs880487	11	120063980	C	T	0.314928	-0.00772729	0.00180198	1.8e-05	0.2429	0.0283862	1.16e-17	-0.0318127	0.00829805	0.000126	0.000126	0.0152006	0.20531	20
BrainMeta_sQTL	chr11:120053591:120096454:clu_293811_	11	OAF	120075022	rs880487	11	120063980	C	T	0.314928	-0.00772729	0.00180198	1.8e-05	0.217148	0.0291659	9.68e-14	-0.0355854	0.00957644	0.000202	0.000202	0.0204406	0.191814	14
BrainMeta_sQTL	chr11:120059704:120096370:clu_293811_	11	OAF	120078037	rs880487	11	120063980	C	T	0.314928	-0.00772729	0.00180198	1.8e-05	0.251529	0.0294023	1.18e-17	-0.0307213	0.00801379	0.000126	0.000126	0.0152099	0.449249	20
BrainMeta_sQTL	chr11:120082218:120091138:clu_293811_	11	OAF	120086678	rs12792820	11	120055403	A	T	0.289366	-0.00747268	0.00183064	4.46e-05	0.261894	0.0295456	7.72e-19	-0.0285333	0.00769559	0.000209	0.000209	0.0208478	0.296952	20
BrainMeta_sQTL	chr11:120082218:120091167:clu_293811_	11	OAF	120086692	rs12792820	11	120055403	A	T	0.289366	-0.00747268	0.00183064	4.46e-05	0.247791	0.031458	3.36e-15	-0.0301572	0.00832094	0.00029	0.00029	0.025497	0.281863	20
BrainMeta_sQTL	chr11:120085505:120096370:clu_293811_	11	OAF	120090938	rs880487	11	120063980	C	T	0.314928	-0.00772729	0.00180198	1.8e-05	0.310275	0.0290579	1.29e-26	-0.0249047	0.00625854	6.91e-05	6.91e-05	0.0104458	0.252393	20
BrainMeta_sQTL	chr11:120096504:120097541:clu_293812_	11	OAF	120097022	rs880487	11	120063980	C	T	0.314928	-0.00772729	0.00180198	1.8e-05	0.294263	0.0313212	5.72e-21	-0.0262598	0.00673143	9.58e-05	9.58e-05	0.0127862	0.354575	20
BrainMeta_sQTL	chr11:120096504:120097605:clu_293812_	11	OAF	120097054	rs12790585	11	120000608	A	G	0.284254	-0.00842057	0.00182402	3.9e-06	0.371356	0.033723	3.35e-28	-0.0226752	0.00532595	2.07e-05	2.07e-05	0.00483301	0.564121	20
BrainMeta_sQTL	chr11:126277529:126278202:clu_294174_	11	ST3GAL4	126277866	rs2230279	11	126278075	T	C	0.307771	-0.00779878	0.00181933	1.81e-05	0.621158	0.0285716	8.52e-105	-0.0125552	0.00298532	2.6e-05	0.000389	0.0303845	0.910062	20
BrainMeta_sQTL	chr11:126278391:126279163:clu_294174_	11	ST3GAL4	126278777	rs2230279	11	126278075	T	C	0.307771	-0.00779878	0.00181933	1.81e-05	0.286615	0.0287149	1.84e-23	-0.0272099	0.00690825	8.19e-05	8.19e-05	0.0116065	0.682076	20
BrainMeta_sQTL	chr12:42866366:42944010:clu_189957_	12	PRICKLE1	42905188	rs2406870	12	42946285	A	G	0.293456	0.00681507	0.00186993	0.000268	0.385033	0.0330665	2.46e-31	0.0177	0.00508887	0.000505	0.000505	0.0355299	0.0294331	20
BrainMeta_sQTL	chr12:42866366:42983267:clu_189957_	12	PRICKLE1	42924816	rs2406870	12	42946285	A	G	0.293456	0.00681507	0.00186993	0.000268	-0.26034	0.0304922	1.37e-17	-0.0261775	0.00780965	0.000802	0.000802	0.0464442	0.110293	20
BrainMeta_sQTL	chr12:48099946:48111275:clu_82140_	12	RP1-197B17.3	48105610	rs73104188	12	48109668	A	G	0.0766871	-0.013465	0.00331861	4.96e-05	-0.359619	0.0554151	8.61e-11	0.0374424	0.0108833	0.000581	0.000581	0.0385176	0.709107	11
BrainMeta_sQTL	chr12:48111419:48112930:clu_82140_	12	RP1-197B17.3	48112174	rs138293456	12	48027547	C	T	0.0766871	-0.0126218	0.00321988	8.86e-05	-0.388286	0.0553406	2.28e-12	0.0325066	0.009499	0.000621	0.000621	0.0400621	0.610011	13
BrainMeta_sQTL	ENSG00000257433.6	12	AC004241.1	48117971	rs79113930	12	47994411	A	C	0.0766871	-0.0124337	0.00321718	0.000111	0.146043	0.0151808	6.57e-22	-0.0851376	0.0237403	0.000336	0.000336	0.0278108	0.200339	20
BrainMeta_sQTL	chr12:48142714:48143070:clu_190079_	12	RAPGEF3	48142892	rs11168228	12	48150951	G	A	0.301636	-0.00883945	0.00185954	2e-06	-0.20211	0.0312921	1.06e-10	0.0437358	0.0114238	0.000129	0.000129	0.0154092	0.397547	12
BrainMeta_sQTL	chr12:48177669:48179170:clu_190103_	12	HDAC7	48178420	rs76664121	12	48180984	T	C	0.171779	-0.0112566	0.00215816	1.83e-07	0.194367	0.0333841	5.81e-09	-0.0579142	0.0149076	0.000102	0.000102	0.0133265	0.0272254	8
BrainMeta_sQTL	chr12:48492937:48495252:clu_190127_	12	SENP1	48494094	rs10875728	12	48426392	G	T	0.218814	0.00788876	0.00202952	0.000101	0.27563	0.0368437	7.37e-14	0.0286208	0.00829779	0.000562	0.000562	0.0377887	0.0795306	20
BrainMeta_sQTL	chr12:48543781:48543870:clu_190128_	12	ASB8	48543826	rs11168371	12	48437686	A	G	0.222904	0.00896444	0.00202084	9.16e-06	0.516947	0.039647	7.37e-39	0.0173411	0.00412923	2.67e-05	2.67e-05	0.00572417	0.439598	20
BrainMeta_sQTL	chr12:48543781:48544984:clu_190128_	12	ASB8	48544382	rs11168371	12	48437686	A	G	0.222904	0.00896444	0.00202084	9.16e-06	-0.673021	0.0395823	7.79e-65	-0.0133197	0.00310315	1.77e-05	0.00049	0.0349007	0.377787	20
BrainMeta_sQTL	chr12:48543923:48544984:clu_190128_	12	ASB8	48544454	rs17122666	12	48502574	A	G	0.216769	0.00848436	0.00203195	2.97e-05	0.533377	0.0426953	8.19e-36	0.0159069	0.00401674	7.49e-05	7.49e-05	0.010984	0.335491	20
BrainMeta_sQTL	chr12:48741898:48745052:clu_190153_	12	ZNF641	48743475	rs9788082	12	48752056	A	C	0.211656	0.00972146	0.00202688	1.62e-06	-0.270209	0.0365648	1.47e-13	-0.0359776	0.00894258	5.74e-05	5.74e-05	0.00926921	0.112293	20
BrainMeta_sQTL	chr12:53438970:53439371:clu_190834_	12	RP11-983P16.4	53439170	rs12582526	12	53430509	T	C	0.178937	-0.00851064	0.00209058	4.68e-05	-0.195245	0.03256	2.02e-09	0.0435896	0.0129419	0.000757	0.000757	0.044951	0.249709	4
BrainMeta_sQTL	chr12:53439845:53440463:clu_190834_	12	RP11-983P16.4	53440154	rs12582526	12	53430509	T	C	0.178937	-0.00851064	0.00209058	4.68e-05	-0.227025	0.0343625	3.93e-11	0.0374878	0.0108164	0.000529	0.000529	0.0364903	0.166526	3
BrainMeta_sQTL	chr12:53434047:53448105:clu_190834_	12	RP11-983P16.4	53441076	rs12582526	12	53430509	T	C	0.178937	-0.00851064	0.00209058	4.68e-05	-0.222007	0.0331343	2.08e-11	0.0383351	0.0110186	0.000503	0.000503	0.0354567	0.065042	3
BrainMeta_sQTL	chr12:53439845:53448223:clu_190834_	12	RP11-983P16.4	53444034	rs55927246	12	53432107	G	A	0.182004	-0.00827997	0.00209431	7.7e-05	-0.21156	0.0331055	1.65e-10	0.0391376	0.0116407	0.000773	0.000773	0.0455265	0.331231	4
BrainMeta_sQTL	chr12:53447358:53447967:clu_190834_	12	RP11-983P16.4	53447662	rs55927246	12	53432107	G	A	0.182004	-0.00827997	0.00209431	7.7e-05	-0.221444	0.033881	6.32e-11	0.0373907	0.0110531	0.000717	0.000717	0.0436096	0.165064	4
BrainMeta_sQTL	chr12:69756687:69764486:clu_83952_	12	YEATS4	69760586	rs160829	12	69769538	G	C	0.311861	0.00643155	0.00183433	0.000455	-0.35818	0.0320884	6.24e-29	-0.0179562	0.00536797	0.000823	0.000823	0.047157	0.0895739	20
BrainMeta_sQTL	ENSG00000127325.19	12	BEST3	70065198	rs775430	12	70092210	T	C	0.408998	-0.00224362	0.00173693	0.196457	0.114164	0.00843753	1.03e-41	-0.0196527	0.0152836	0.19849	0.000301	0.0260907	0.0141619	20
BrainMeta_sQTL	chr12:107349843:107360889:clu_85164_	12	C12orf23	107355366	rs2041893	12	107350376	C	G	0.457055	0.00593738	0.00168578	0.000428	0.580526	0.0330478	4.47e-69	0.0102276	0.00296168	0.000554	0.00052	0.0361518	0.0549292	20
BrainMeta_sQTL	chr12:109915569:109921336:clu_85287_	12	UBE3B	109918452	rs76062639	12	109929818	C	A	0.0633947	-0.00341722	0.00408909	0.403329	1.07237	0.0582388	1.03e-75	-0.00318661	0.00381707	0.403813	2.8e-05	0.00588812	0.0121034	20
BrainMeta_sQTL	chr12:109927809:109928850:clu_85288_	12	UBE3B	109928330	rs11540749	12	109888886	T	C	0.0848671	0.0145413	0.00305401	1.92e-06	-0.73886	0.0541867	2.47e-42	-0.0196807	0.00437817	6.95e-06	6.95e-06	0.00232752	0.0137269	20
BrainMeta_sQTL	chr12:109928374:109928850:clu_85288_	12	UBE3B	109928612	rs11832567	12	110051486	A	G	0.0838446	0.013707	0.00305065	7.02e-06	-0.314064	0.0544955	8.26e-09	-0.043644	0.0123167	0.000395	0.000395	0.0306683	0.326454	20
BrainMeta_sQTL	chr12:109999657:110002767:clu_193293_	12	MMAB	110001212	rs10850379	12	110002777	T	C	0.448875	-0.0084725	0.00170433	6.66e-07	-0.391115	0.033689	3.68e-31	0.0216624	0.00474029	4.88e-06	1.83e-08	2.85e-05	0.0515885	20
BrainMeta_sQTL	chr12:109999657:110002924:clu_193293_	12	MMAB	110001290	rs11540749	12	109888886	T	C	0.0848671	0.0145413	0.00305401	1.92e-06	-0.65698	0.0583713	2.18e-29	-0.0221335	0.00504741	1.16e-05	1.86e-08	2.89e-05	0.0152396	20
BrainMeta_sQTL	chr12:110006668:110011152:clu_193294_	12	MMAB	110008910	rs888190	12	109885374	A	G	0.252556	-0.0082785	0.00194881	2.16e-05	0.225481	0.0361558	4.48e-10	-0.0367148	0.0104575	0.000447	0.000447	0.0330456	0.0510781	20
BrainMeta_sQTL	chr12:110383154:110385061:clu_193314_	12	GIT2	110384108	rs7133072	12	110401922	A	G	0.0378323	-0.0249954	0.00471593	1.16e-07	-0.442257	0.0770374	9.42e-09	0.0565179	0.0145131	9.85e-05	9.85e-05	0.0130106	0.472455	16
BrainMeta_sQTL	chr12:110451054:110454193:clu_85350_	12	ANKRD13A	110452624	rs10851035	12	110403264	G	C	0.176892	-0.00939636	0.00234992	6.37e-05	0.247748	0.0345949	7.99e-13	-0.0379271	0.0108635	0.000481	0.000481	0.0345372	0.0257182	6
BrainMeta_sQTL	chr12:110468563:110471602:clu_85354_	12	ANKRD13A	110470082	rs2287175	12	110475537	T	C	0.0327198	-0.0261423	0.00479016	4.83e-08	0.526939	0.0887773	2.93e-09	-0.0496116	0.0123491	5.88e-05	5.88e-05	0.00941672	0.510199	15
BrainMeta_sQTL	chr12:110910923:110922883:clu_85325_	12	FAM216A	110916903	rs150013087	12	110818214	C	T	0.0378323	-0.0268572	0.00472494	1.31e-08	-0.510999	0.0908555	1.86e-08	0.0525583	0.0131462	6.39e-05	6.39e-05	0.00992303	0.352748	10
BrainMeta_sQTL	chr12:110910923:110924130:clu_85325_	12	FAM216A	110917526	rs10849678	12	110487073	G	C	0.0378323	-0.0250804	0.00471595	1.05e-07	0.661626	0.086767	2.43e-14	-0.0379072	0.00869015	1.29e-05	1.29e-05	0.00354956	0.302158	20
BrainMeta_sQTL	ENSG00000111275.13	12	ALDH2	112230013	rs4767885	12	112973229	G	A	0.095092	-0.0186714	0.00290145	1.23e-10	0.137877	0.0168305	2.57e-16	-0.135421	0.0267602	4.18e-07	4.18e-07	0.000307	0.199014	9
BrainMeta_sQTL	ENSG00000234608.8	12	MAPKAPK5-AS1	112279137	rs7962920	12	112975287	C	A	0.095092	-0.0190031	0.00288375	4.41e-11	0.150584	0.0168267	3.58e-19	-0.126196	0.0237821	1.12e-07	2.45e-11	1.25e-07	0.212849	12
BrainMeta_sQTL	ENSG00000089022.14	12	MAPKAPK5	112310029	rs2891397	12	112961447	G	T	0.0848671	-0.0210541	0.00305529	5.54e-12	0.27682	0.0182786	8.24e-52	-0.0760571	0.012126	3.56e-10	8.4e-11	3.67e-07	0.0119553	9
BrainMeta_sQTL	chr12:112429693:112443061:clu_193653_	12	TMEM116	112436377	rs7958372	12	112935553	T	C	0.095092	-0.0194288	0.0028787	1.49e-11	0.353907	0.0594721	2.67e-09	-0.0548979	0.0122991	8.06e-06	8.06e-06	0.00257966	0.173736	7
BrainMeta_sQTL	ENSG00000173064.13	12	HECTD4	112709117	rs12425405	12	112954137	C	G	0.0828221	-0.0202523	0.00308493	5.21e-11	0.137556	0.0192714	9.48e-13	-0.14723	0.03047	1.35e-06	1.35e-06	0.000731	0.104156	9
BrainMeta_sQTL	ENSG00000089009.16	12	RPL6	112849817	rs2891397	12	112961447	G	T	0.0848671	-0.0210541	0.00305529	5.54e-12	0.156011	0.0183283	1.71e-17	-0.134953	0.025197	8.51e-08	8.51e-08	9.37e-05	0.202179	7
BrainMeta_sQTL	ENSG00000111725.11	12	PRKAB1	120112549	rs278152	12	120117279	C	A	0.326176	0.00700788	0.00180348	0.000102	0.137414	0.00938487	1.51e-48	0.0509985	0.0135788	0.000173	0.000147	0.0167782	0.0608408	20
BrainMeta_sQTL	ENSG00000122966.17	12	CIT	120219360	rs804667	12	120150196	T	C	0.296524	0.00768782	0.00184047	2.95e-05	0.0922319	0.00970749	2.08e-21	0.0833531	0.0217982	0.000131	0.000861	0.048381	0.0278438	20
BrainMeta_sQTL	ENSG00000170633.16	12	RNF34	121853135	rs75955894	12	121847280	T	C	0.0807771	0.0100842	0.0027318	0.000223	0.190482	0.0210089	1.23e-19	0.0529404	0.0154846	0.000629	0.000629	0.0403303	0.0741247	16
BrainMeta_sQTL	chr12:122615480:122617895:clu_86565_	12	MLXIP	122616688	rs28731286	12	122591751	T	C	0.339468	0.00754661	0.00179929	2.74e-05	-0.228299	0.0272681	5.65e-17	-0.0330558	0.00881493	0.000177	0.000177	0.0188015	0.0229863	17
BrainMeta_sQTL	chr12:123471030:123471193:clu_194868_	12	PITPNM2	123471112	rs10846486	12	123709927	G	A	0.228016	-0.0083271	0.00206799	5.66e-05	0.222162	0.0299214	1.13e-13	-0.0374821	0.0105893	0.000401	0.000401	0.030954	0.283922	20
BrainMeta_sQTL	ENSG00000051825.15	12	MPHOSPH9	123682714	rs2682429	12	123642955	C	G	0.231084	-0.00778671	0.00206195	0.000159	0.105026	0.00943031	8.28e-29	-0.0741406	0.0207306	0.000348	0.000348	0.0284629	0.0369606	20
BrainMeta_sQTL	chr12:133201580:133201838:clu_195579_	12	POLE	133201709	rs5745005	12	133210985	C	T	0.43865	0.00301203	0.00171098	0.0783384	-0.731296	0.0313832	4.22e-120	-0.00411876	0.00234633	0.0791897	0.000417	0.0317065	0.0882918	20
BrainMeta_sQTL	chr12:133201396:133202231:clu_195579_	12	POLE	133201814	rs5745005	12	133210985	C	T	0.43865	0.00301203	0.00171098	0.0783384	-0.753703	0.0307538	1.23e-132	-0.00399631	0.00227595	0.079108	0.000384	0.0301673	0.0342369	20
BrainMeta_sQTL	chr12:133219574:133219810:clu_195585_	12	POLE	133219692	rs5744786	12	133248206	A	G	0.437628	0.00287578	0.00171141	0.0928876	-0.557591	0.0299816	3.35e-77	-0.00515751	0.00308179	0.0942208	0.000238	0.022585	0.0831459	20
BrainMeta_sQTL	chr12:133234556:133235278:clu_195593_	12	POLE	133234917	rs5744786	12	133248206	A	G	0.437628	0.00287578	0.00171141	0.0928876	-0.652518	0.0323004	9.49e-91	-0.0044072	0.00263183	0.0940176	0.000312	0.0265967	0.0630783	20
BrainMeta_sQTL	chr12:133235260:133235881:clu_195593_	12	POLE	133235570	rs4883625	12	133212692	T	C	0.436605	0.00304824	0.00171128	0.0748698	0.756739	0.0328856	3.6e-117	0.00402813	0.00226816	0.0757414	0.000109	0.013864	0.08998	20
BrainMeta_sQTL	chr12:133235329:133235881:clu_195593_	12	POLE	133235605	rs5744786	12	133248206	A	G	0.437628	0.00287578	0.00171141	0.0928876	-0.809161	0.0326099	6.43e-136	-0.00355403	0.00211988	0.0936366	0.000389	0.0304103	0.0694327	20
BrainMeta_sQTL	chr12:133237750:133240590:clu_195595_	12	POLE	133239170	rs10870483	12	133220670	G	A	0.43865	0.00299687	0.00171112	0.079876	-0.563704	0.0325671	4.03e-67	-0.00531639	0.003051	0.0814195	3.16e-05	0.00637183	0.0861946	20
BrainMeta_sQTL	ENSG00000247077.7	12	PGAM5	133293362	rs7134465	12	133313227	G	A	0.170757	-0.00446022	0.00215806	0.0387556	0.114784	0.0103113	8.77e-29	-0.0388573	0.0191223	0.0421489	4.13e-05	0.00755323	0.0278946	20
BrainMeta_sQTL	chr12:133438220:133438919:clu_195606_	12	CHFR	133438570	rs4758888	12	133463509	G	A	0.210634	-0.00511186	0.00217484	0.0187507	-0.293771	0.0386935	3.14e-14	0.0174008	0.00774983	0.024748	0.00045	0.0331926	0.290988	20
BrainMeta_sQTL	chr12:133614131:133617686:clu_87671_	12	ZNF84	133615908	rs1025	12	133683628	T	A	0.57362	0.00867433	0.0017238	4.85e-07	0.30794	0.0319351	5.28e-22	0.0281689	0.00631426	8.15e-06	8.15e-06	0.00260045	0.5019	20
BrainMeta_sQTL	chr12:133614131:133617871:clu_87671_	12	ZNF84	133616001	rs141464270	12	133804838	T	C	0.326176	0.0100893	0.00178909	1.71e-08	0.190996	0.0300503	2.07e-10	0.052825	0.0125228	2.46e-05	2.46e-05	0.00542417	0.146256	20
BrainMeta_sQTL	chr12:133614555:133617864:clu_87671_	12	ZNF84	133616210	rs148601451	12	133811505	C	T	0.325153	0.0102417	0.00178762	1.01e-08	0.200311	0.0311476	1.27e-10	0.0511291	0.011952	1.89e-05	1.89e-05	0.00455553	0.0115998	20
BrainMeta_sQTL	chr12:133625434:133633540:clu_87672_	12	ZNF84	133629487	rs905224	12	133684321	T	G	0.5409	0.00789769	0.00169657	3.24e-06	0.338462	0.0342717	5.3e-23	0.0233341	0.00554154	2.55e-05	0.000236	0.0224747	0.0105764	20
BrainMeta_sQTL	chr12:133625434:133636947:clu_87672_	12	ZNF84	133631190	rs1026	12	133683750	C	A	0.42229	-0.00866867	0.00172595	5.1e-07	0.251716	0.0308532	3.39e-16	-0.0344383	0.00805191	1.89e-05	9.03e-06	0.00279224	0.214567	20
BrainMeta_sQTL	chr12:133660147:133660701:clu_87675_	12	ZNF140	133660424	rs1025	12	133683628	T	A	0.57362	0.00867433	0.0017238	4.85e-07	-0.463887	0.0363392	2.56e-37	-0.0186992	0.00399429	2.85e-06	5.79e-06	0.00205925	0.0422237	20
BrainMeta_sQTL	chr12:133660147:133682096:clu_87675_	12	ZNF140	133671122	rs7975140	12	133699289	A	G	0.332311	0.00923065	0.00177698	2.05e-07	0.185676	0.0299248	5.48e-10	0.0497137	0.0124814	6.8e-05	6.8e-05	0.0103417	0.339766	20
BrainMeta_sQTL	chr12:133758616:133768075:clu_87699_	12	ZNF268	133763346	rs7970687	12	133730500	T	C	0.541922	0.00813383	0.00169667	1.63e-06	0.201459	0.0317026	2.09e-10	0.0403747	0.0105497	0.00013	0.00013	0.0154672	0.0159587	19
BrainMeta_sQTL	chr12:133764658:133768120:clu_87699_	12	ZNF268	133766389	rs1809942	12	133731620	T	C	0.4182	-0.00900167	0.00172601	1.84e-07	-0.189778	0.0288067	4.46e-11	0.0474325	0.0115998	4.33e-05	4.33e-05	0.00777935	0.0201844	20
BrainMeta_sQTL	chr13:41323417:41328155:clu_135167_	13	MRPS31	41325786	rs7328453	13	41334327	A	G	0.179959	0.00845072	0.00219177	0.000115	-0.270138	0.0311701	4.45e-18	-0.0312829	0.00888023	0.000427	0.000427	0.0321603	0.0394576	20
BrainMeta_sQTL	chr13:41328228:41331009:clu_135167_	13	MRPS31	41329618	rs7328453	13	41334327	A	G	0.179959	0.00845072	0.00219177	0.000115	0.484327	0.0358787	1.58e-41	0.0174484	0.00470637	0.000209	0.000209	0.0208612	0.0103837	20
BrainMeta_sQTL	chr13:44456499:44457181:clu_63381_	13	LACC1	44456840	rs6561149	13	44456782	G	T	0.497955	0.00418785	0.00169323	0.0133875	-0.316927	0.0321764	6.88e-23	-0.0132139	0.0055085	0.016448	0.000657	0.0414103	0.261828	20
BrainMeta_sQTL	chr13:111893683:111896219:clu_64797_	13	ARHGEF7	111894951	rs9515398	13	111895746	T	C	0.395706	-0.00578783	0.00172399	0.000787	-0.419183	0.0294723	6.6e-46	0.0138074	0.00422576	0.00108525	0.000652	0.0412273	0.159032	20
BrainMeta_sQTL	chr13:111978611:111980530:clu_64800_	13	TEX29	111979570	rs1536053	13	111982291	T	C	0.315951	-0.00555462	0.00181468	0.00220646	-0.33584	0.0302032	1.01e-28	0.0165395	0.0056044	0.00316583	0.000426	0.0321014	0.0480071	20
BrainMeta_sQTL	chr13:111978790:111980530:clu_64800_	13	TEX29	111979660	rs1536053	13	111982291	T	C	0.315951	-0.00555462	0.00181468	0.00220646	0.283626	0.0300014	3.27e-21	-0.0195843	0.00672516	0.0035901	0.000251	0.0233697	0.0853779	20
BrainMeta_sQTL	chr13:113634072:113669077:clu_64916_	13	MCF2L	113651574	rs9549326	13	113630453	T	C	0.244376	0.0100284	0.0019385	2.3e-07	0.184265	0.0317858	6.75e-09	0.0544239	0.0141001	0.000113	0.000113	0.0142301	0.396944	14
BrainMeta_sQTL	chr14:24615449:24615743:clu_123592_	14	PSME2	24615596	rs8010715	14	24609147	C	T	0.278119	0.00326518	0.00195313	0.0945692	0.653747	0.0310867	3.5e-98	0.00499456	0.00299701	0.0956109	0.000894	0.0494072	0.0193247	20
BrainMeta_sQTL	ENSG00000092295.12	14	TGM1	24725979	rs2180196	14	24734645	A	G	0.145194	0.0106789	0.002317	4.05e-06	0.0951166	0.0108345	1.65e-18	0.112272	0.0275125	4.49e-05	0.000298	0.025919	0.064455	20
BrainMeta_sQTL	chr14:24760425:24765715:clu_123643_	14	DHRS1	24763070	rs10146996	14	24764186	G	C	0.138037	-0.00217474	0.00265614	0.412924	-0.392672	0.0488038	8.56e-16	0.0055383	0.0067992	0.415329	0.000293	0.0256654	0.358092	14
BrainMeta_sQTL	chr14:24761907:24765715:clu_123643_	14	DHRS1	24763811	rs3181385	14	24787588	C	T	0.0603272	-0.00464724	0.00371698	0.2112	0.502128	0.0606772	1.28e-16	-0.0092551	0.00748648	0.216368	0.000394	0.0306176	0.0316092	7
BrainMeta_sQTL	chr14:24769190:24769614:clu_249893_	14	NOP9	24769402	rs2516564	14	24778643	T	C	0.188139	0.00979012	0.00206579	2.15e-06	0.230179	0.0330623	3.36e-12	0.0425327	0.0108567	8.94e-05	8.94e-05	0.0122707	0.125993	20
BrainMeta_sQTL	chr14:24791182:24791272:clu_123650_	14	ADCY4	24791227	rs12886362	14	24791571	A	C	0.192229	0.00818028	0.00204115	6.13e-05	-0.332725	0.0345588	6.1e-22	-0.0245857	0.00664491	0.000216	0.000216	0.0212704	0.0170252	20
BrainMeta_sQTL	ENSG00000174373.17	14	RALGAPA1	36143034	rs4982302	14	36127354	C	T	0.148262	-0.0116579	0.00259769	7.2e-06	0.0687801	0.0107164	1.38e-10	-0.169495	0.046085	0.000235	0.000235	0.0224442	0.0144581	17
BrainMeta_sQTL	chr14:39308408:39417382:clu_124166_	14	LINC00639	39362895	rs6571882	14	39405387	G	A	0.48773	0.00669524	0.0016866	7.2e-05	0.190097	0.028462	2.41e-11	0.03522	0.0103211	0.000644	0.000644	0.0409055	0.0251227	20
BrainMeta_sQTL	chr14:60745420:60749402:clu_251196_	14	PPM1A	60747411	rs61992495	14	60745330	C	T	0.139059	-0.00419339	0.00224332	0.0615836	0.996042	0.0422386	5.99e-123	-0.00421005	0.0022593	0.0624009	0.000735	0.0442228	0.0726095	20
BrainMeta_sQTL	chr14:65199619:65203003:clu_251423_	14	PLEKHG3	65201311	rs79697568	14	65188054	A	G	0.139059	-0.00898278	0.00239451	0.000176	0.392575	0.0400995	1.24e-22	-0.0228817	0.00653197	0.00046	0.00046	0.0336334	0.418299	20
BrainMeta_sQTL	chr14:65199619:65203571:clu_251423_	14	PLEKHG3	65201595	rs73273524	14	65193767	T	C	0.139059	-0.0087234	0.00239733	0.000274	-0.561394	0.0434599	3.59e-38	0.0155388	0.00443652	0.000461	0.000461	0.0336718	0.638333	20
BrainMeta_sQTL	chr14:65203092:65203571:clu_251423_	14	PLEKHG3	65203332	rs41301473	14	65209680	G	A	0.137014	-0.00877549	0.00238964	0.00024	0.419858	0.0390934	6.61e-27	-0.0209011	0.00601508	0.000511	0.000511	0.0358024	0.63081	20
BrainMeta_sQTL	chr14:69257209:69262792:clu_125194_	14	ZFP36L1	69260000	rs72731535	14	69237902	A	G	0.180982	0.0138755	0.00221051	3.45e-10	0.196527	0.0344662	1.18e-08	0.0706036	0.0167282	2.44e-05	2.44e-05	0.00539066	0.288758	11
BrainMeta_sQTL	chr14:72152348:72153282:clu_251780_	14	SIPA1L1	72152815	rs7401916	14	72153441	G	T	0.49591	0.00776747	0.00168697	4.14e-06	0.648743	0.0339144	1.45e-81	0.0119731	0.00267464	7.59e-06	2.69e-05	0.00574608	0.0549217	20
BrainMeta_sQTL	chr14:72152348:72165698:clu_251780_	14	SIPA1L1	72159023	rs7401916	14	72153441	G	T	0.49591	0.00776747	0.00168697	4.14e-06	-0.445386	0.0313494	8.27e-46	-0.0174399	0.00398161	1.19e-05	4.62e-05	0.00809916	0.129211	20
BrainMeta_sQTL	chr14:72153404:72165698:clu_251780_	14	SIPA1L1	72159551	rs7401916	14	72153441	G	T	0.49591	0.00776747	0.00168697	4.14e-06	0.289006	0.028456	3.11e-24	0.0268765	0.006409	2.75e-05	2.75e-05	0.00582065	0.115014	20
BrainMeta_sQTL	chr14:73525413:73538335:clu_251859_	14	RBM25	73531874	rs66791109	14	73528645	A	G	0.148262	9.61E-04	0.00254252	0.705386	0.664446	0.0434817	1.02e-52	0.00144665	0.00382769	0.705472	0.000269	0.0243727	0.0712193	20
BrainMeta_sQTL	chr14:73531801:73538335:clu_251859_	14	RBM25	73535068	rs66791109	14	73528645	A	G	0.148262	9.61E-04	0.00254252	0.705386	-0.73548	0.0443108	7.18e-62	-0.00130693	0.00345784	0.705459	0.000276	0.0247428	0.0670845	20
BrainMeta_sQTL	chr14:75134080:75136352:clu_125634_	14	AREL1	75135216	rs17782683	14	75167706	A	G	0.465235	-0.00685187	0.00168747	4.9e-05	-0.191786	0.0317188	1.48e-09	0.0357266	0.0105986	0.000749	0.000749	0.0447046	0.0553668	20
BrainMeta_sQTL	chr14:75375635:75377951:clu_125686_	14	RPS6KL1	75376793	rs2159906	14	75390912	A	C	0.377301	0.00725682	0.00175193	3.44e-05	-0.212031	0.0274358	1.09e-14	-0.0342252	0.00937458	0.000261	0.000261	0.0239431	0.170737	20
BrainMeta_sQTL	chr14:75375893:75377951:clu_125686_	14	RPS6KL1	75376922	rs8014289	14	75377352	A	G	0.45501	0.00793157	0.00170179	3.15e-06	-0.188414	0.0331139	1.27e-08	-0.0420966	0.0116756	0.000312	0.000312	0.0265958	0.155655	20
BrainMeta_sQTL	chr14:75388264:75389883:clu_125688_	14	RPS6KL1	75389074	rs11159109	14	75389074	A	G	0.377301	0.00711929	0.00175209	4.84e-05	0.469367	0.0307927	1.84e-52	0.0151679	0.00386323	8.63e-05	0.000109	0.0138435	0.0154845	20
BrainMeta_sQTL	chr14:75389145:75389883:clu_125688_	14	RPS6KL1	75389514	rs12895452	14	75397764	T	C	0.377301	0.00676332	0.00174792	0.000109	-0.188064	0.028235	2.73e-11	-0.0359628	0.0107488	0.000821	0.000821	0.0470749	0.174629	20
BrainMeta_sQTL	chr14:75505115:75506614:clu_125678_	14	MLH3	75505864	rs175424	14	75626257	C	T	0.449898	-0.00551244	0.00168937	0.00110231	0.507469	0.0310471	4.71e-60	-0.0108626	0.00339469	0.00137484	1.46e-05	0.00385808	0.0109186	20
BrainMeta_sQTL	chr14:88881076:88883055:clu_252619_	14	SPATA7	88882066	rs1028455	14	88829975	A	T	0.288344	-0.00756369	0.00179614	2.54e-05	-0.232465	0.0283721	2.54e-16	0.0325369	0.00868723	0.00018	0.00018	0.0190164	0.387046	20
BrainMeta_sQTL	ENSG00000042317.17	14	SPATA7	88893981	rs879932	14	88945591	G	A	0.292434	-0.00756201	0.00178766	2.34e-05	0.229718	0.00897209	1.39e-144	-0.0329186	0.00788746	3e-05	0.000792	0.0461236	0.0323414	20
BrainMeta_sQTL	chr14:88894047:88895692:clu_252620_	14	SPATA7	88894870	rs1028455	14	88829975	A	T	0.288344	-0.00756369	0.00179614	2.54e-05	0.531814	0.0375489	1.55e-45	-0.0142224	0.0035235	5.43e-05	0.000241	0.0228243	0.652525	20
BrainMeta_sQTL	chr14:88895807:88899479:clu_252621_	14	SPATA7	88897643	rs28666030	14	88977807	G	A	0.261759	-0.00741262	0.00184385	5.82e-05	0.217459	0.0317001	6.89e-12	-0.0340875	0.00982784	0.000523	0.000523	0.0362833	0.845198	20
BrainMeta_sQTL	chr14:91636530:91639633:clu_252757_	14	C14orf159	91638082	rs4900071	14	91636395	T	C	0.329243	-0.00180373	0.00177606	0.309831	1.25877	0.0202716	0	-0.00143293	0.00141114	0.309895	0.000633	0.0404912	0.0202423	20
BrainMeta_sQTL	chr14:91636545:91639633:clu_252757_	14	C14orf159	91638089	rs4900071	14	91636395	T	C	0.329243	-0.00180373	0.00177606	0.309831	-1.26901	0.0201996	0	0.00142136	0.00139974	0.309894	0.000835	0.0475339	0.0186918	20
BrainMeta_sQTL	chr14:103986310:103986459:clu_127116_	14	CKB	103986384	rs72710714	14	103981849	G	T	0.347648	-0.00680928	0.00177741	0.000128	-0.201315	0.0289943	3.83e-12	0.0338239	0.0100838	0.000796	0.000796	0.0462243	0.0513899	16
BrainMeta_sQTL	ENSG00000100711.14	14	ZFYVE21	104191036	rs941474	14	104189861	A	G	0.43865	0.0033218	0.00169093	0.0494743	0.0971733	0.0083727	3.84e-31	0.0341843	0.0176487	0.0527539	0.000143	0.0164571	0.0681602	20
BrainMeta_sQTL	chr14:104488667:104491901:clu_253760_	14	TDRD9	104490284	rs34288430	14	104450892	A	G	0.283231	-0.00425572	0.00186153	0.0222456	-0.468409	0.0368293	4.67e-37	0.00908548	0.00403784	0.0244434	5.85e-05	0.00938564	0.0273878	20
BrainMeta_sQTL	chr14:104493490:104497445:clu_253761_	14	TDRD9	104495468	rs1187446	14	104409896	T	C	0.282209	-0.00426574	0.00186191	0.0219598	-0.5512	0.035373	9.57e-55	0.00773901	0.00341423	0.023409	0.000197	0.0200477	0.0703685	20
BrainMeta_sQTL	chr14:104493276:104498354:clu_253761_	14	TDRD9	104495815	rs1187446	14	104409896	T	C	0.282209	-0.00426574	0.00186191	0.0219598	-0.643856	0.0363305	2.83e-70	0.00662531	0.00291587	0.0230772	3.61e-05	0.00693537	0.0438362	20
BrainMeta_sQTL	chr14:104493276:104506533:clu_253761_	14	TDRD9	104499904	rs1187446	14	104409896	T	C	0.282209	-0.00426574	0.00186191	0.0219598	-0.620028	0.0338186	4.44e-75	0.00687992	0.0030263	0.0230032	6.86e-05	0.0104009	0.0544125	20
BrainMeta_sQTL	chr14:104500406:104506533:clu_253761_	14	TDRD9	104503470	rs1187446	14	104409896	T	C	0.282209	-0.00426574	0.00186191	0.0219598	-0.532717	0.0356777	2.06e-50	0.00800752	0.00353602	0.0235397	6.53e-05	0.010076	0.0539181	20
BrainMeta_sQTL	chr14:104515195:104515945:clu_253762_	14	TDRD9	104515570	rs11160774	14	104437511	A	G	0.267894	-0.00556753	0.00191797	0.00369821	-0.368333	0.0313566	7.35e-32	0.0151155	0.00536381	0.00483168	1.24e-05	0.00345116	0.142259	20
BrainMeta_sQTL	chr15:27185224:27188604:clu_227433_	15	GABRA5	27186914	rs140683	15	27188335	A	T	0.419223	0.00594253	0.00168914	0.000435	0.287069	0.0265915	3.61e-27	0.0207007	0.00618864	0.000823	0.000823	0.0471681	0.684774	9
BrainMeta_sQTL	chr15:43661325:43661794:clu_19484_	15	ZSCAN29	43661560	rs62018952	15	44080737	T	C	0.280164	0.00831797	0.00189599	1.15e-05	-0.320379	0.0325672	7.76e-23	-0.0259629	0.00647978	6.16e-05	6.16e-05	0.00968475	0.263299	20
BrainMeta_sQTL	chr15:43662546:43662756:clu_19485_	15	ZSCAN29	43662651	rs4923965	15	44082430	A	C	0.184049	0.00869111	0.00220699	8.22e-05	-0.215167	0.0333576	1.12e-10	-0.0403924	0.0120176	0.000776	0.000776	0.0456164	0.535289	20
BrainMeta_sQTL	ENSG00000166963.13	15	MAP1A	43813487	rs35654783	15	44018656	T	C	0.285276	0.00867868	0.00188899	4.34e-06	0.0770504	0.00899532	1.08e-17	0.112636	0.0278202	5.15e-05	5.15e-05	0.00865488	0.406433	20
BrainMeta_sQTL	ENSG00000168781.22	15	PPIP5K1	43854055	rs693919	15	44102328	G	A	0.280164	0.00839639	0.00189499	9.39e-06	0.0730913	0.00899647	4.49e-16	0.114875	0.0295313	0.0001	0.0001	0.0131598	0.755665	20
BrainMeta_sQTL	chr15:43892880:43893034:clu_19555_	15	STRC	43892957	rs654276	15	44090854	T	C	0.174847	0.00989086	0.00224404	1.05e-05	-0.537844	0.039864	1.74e-41	-0.0183898	0.00438929	2.79e-05	0.000192	0.0197773	0.268371	20
BrainMeta_sQTL	chr15:43892931:43893070:clu_19555_	15	STRC	43893000	rs8035812	15	44074275	T	C	0.185072	0.00872235	0.00220585	7.68e-05	-0.383009	0.0384903	2.5e-23	-0.0227732	0.0061973	0.000238	0.0006	0.039231	0.365084	20
BrainMeta_sQTL	ENSG00000166762.19	15	CATSPER2	43940508	rs11070410	15	44057045	A	G	0.281186	0.00821478	0.00189553	1.47e-05	0.0828479	0.00897209	2.61e-20	0.099155	0.0252742	8.74e-05	0.000458	0.0335294	0.0857759	20
BrainMeta_sQTL	chr15:43992307:43992462:clu_19578_	15	STRCP1	43992384	rs693919	15	44102328	G	A	0.280164	0.00839639	0.00189499	9.39e-06	-0.318741	0.0324216	8.27e-23	-0.0263423	0.00652113	5.36e-05	5.36e-05	0.00887697	0.260318	20
BrainMeta_sQTL	ENSG00000092470.12	15	WDR76	44139894	rs7180818	15	44075259	G	A	0.281186	0.00828505	0.00189595	1.24e-05	0.0765675	0.00899546	1.71e-17	0.108206	0.0278345	0.000101	0.000101	0.0132404	0.0330014	20
BrainMeta_sQTL	chr15:50724696:50731206:clu_229016_	15	USP8	50727951	rs3131598	15	50827290	T	G	0.470348	-0.00708946	0.00169759	2.96e-05	0.193895	0.0339026	1.07e-08	-0.0365633	0.0108409	0.000744	0.000744	0.0445311	0.209483	20
BrainMeta_sQTL	chr15:50941082:50949978:clu_19962_	15	TRPM7	50945530	rs7163628	15	50851203	T	C	0.437628	0.00813191	0.00169457	1.6e-06	-0.342148	0.0368225	1.52e-20	-0.0237672	0.00557426	2.01e-05	2.01e-05	0.00474718	0.23126	20
BrainMeta_sQTL	chr15:50943671:50949978:clu_19962_	15	TRPM7	50946824	rs3101850	15	50844314	G	A	0.46728	-0.0075571	0.00169793	8.56e-06	-0.323917	0.0339609	1.46e-21	0.0233304	0.0057845	5.5e-05	0.000204	0.0205526	0.188462	20
BrainMeta_sQTL	chr15:50955243:50958741:clu_19963_	15	TRPM7	50956992	rs56944208	15	50935284	A	G	0.42638	-0.00850929	0.00171878	7.39e-07	0.3814	0.0312115	2.44e-34	-0.0223107	0.00486231	4.46e-06	3.22e-05	0.00644021	0.65441	20
BrainMeta_sQTL	chr15:50955243:50978728:clu_19963_	15	TRPM7	50966986	rs3131596	15	50877575	C	T	0.42638	-0.00841206	0.00171864	9.85e-07	-0.315574	0.0316321	1.93e-23	0.0266563	0.00606621	1.11e-05	1.11e-05	0.00322254	0.787442	20
BrainMeta_sQTL	chr15:55930874:55931840:clu_20332_	15	PRTG	55931357	rs28507301	15	57835295	G	A	0.0490798	0.0160486	0.00373709	1.75e-05	-0.279528	0.0508905	3.96e-08	-0.0574131	0.0169704	0.000717	0.000717	0.0435871	0.242393	12
BrainMeta_sQTL	chr15:64702027:64710740:clu_229636_	15	TRIP4	64706384	rs477966	15	64783725	A	G	0.110429	0.00987005	0.00267484	0.000224	-0.753444	0.0548902	7.06e-43	-0.0130999	0.00367619	0.000366	0.000183	0.0191702	0.576569	19
BrainMeta_sQTL	ENSG00000103671.10	15	TRIP4	64713724	rs575996	15	64917035	T	G	0.110429	0.0101364	0.00267552	0.000152	0.156993	0.0117246	6.91e-41	0.0645657	0.0177113	0.000267	0.000583	0.038586	0.546997	19
BrainMeta_sQTL	chr15:66672278:66678988:clu_21050_	15	TIPIN	66675633	rs4776783	15	66662107	G	A	0.122699	-0.0104817	0.00235572	8.61e-06	0.263471	0.039033	1.48e-11	-0.0397831	0.0107089	0.000203	0.000112	0.0141243	0.256958	20
BrainMeta_sQTL	chr15:67855688:67878228:clu_230000_	15	MAP2K5	67866958	rs17241808	15	67892792	G	A	0.493865	0.00697931	0.00168683	3.51e-05	-0.326541	0.0314852	3.35e-25	-0.0213734	0.00556167	0.000122	0.000122	0.0148429	0.113166	20
BrainMeta_sQTL	chr15:77348597:77376189:clu_21712_	15	TSPAN3	77362393	rs112597175	15	77828079	A	G	0.398773	0.00632141	0.0017334	0.000266	0.67975	0.0339559	3.79e-89	0.00929962	0.00259203	0.000334	9.69e-05	0.012877	0.0497531	20
BrainMeta_sQTL	chr15:84908157:84908540:clu_231124_	15	GOLGA6L4	84908348	rs8025070	15	84823902	A	G	0.286299	0.0047893	0.0018851	0.0110659	-0.71779	0.0311377	1.4e-117	-0.00667228	0.00264215	0.0115593	1.04e-05	0.00308918	0.174305	20
BrainMeta_sQTL	chr15:84909534:84909801:clu_231124_	15	GOLGA6L4	84909668	rs8025070	15	84823902	A	G	0.286299	0.0047893	0.0018851	0.0110659	0.781884	0.0347934	7.76e-112	0.00612533	0.00242633	0.0115854	0.000677	0.0421416	0.457459	20
BrainMeta_sQTL	chr15:85056064:85056446:clu_22125_	15	GOLGA6L5	85056255	rs8025070	15	84823902	A	G	0.286299	0.0047893	0.0018851	0.0110659	-0.639626	0.0336072	9.19e-81	-0.00748765	0.00297333	0.0117932	1.21e-05	0.00341015	0.0784134	20
BrainMeta_sQTL	chr15:85080662:85081763:clu_22126_	15	UBE2Q2P1	85081212	rs11073840	15	85080662	C	T	0.307771	-0.00393722	0.00180531	0.0291897	0.627567	0.0351601	2.95e-71	-0.00627379	0.00289807	0.0304019	0.000148	0.0168125	0.0415984	20
BrainMeta_sQTL	chr15:85181708:85183000:clu_231165_	15	SCAND2P	85182354	rs56747535	15	85175940	A	G	0.137014	-0.00807461	0.00233055	0.000531	0.39179	0.0404351	3.35e-22	-0.0206095	0.00631733	0.0011048	0.00065	0.0411358	0.429507	20
BrainMeta_sQTL	chr15:85196930:85197465:clu_22167_	15	WDR73	85197198	rs61394864	15	85170174	T	C	0.460123	0.00642254	0.00169537	0.000152	-0.218879	0.0312417	2.45e-12	-0.0293429	0.00880552	0.000861	0.000861	0.0483846	0.0159303	20
BrainMeta_sQTL	chr15:85787270:85787655:clu_231231_	15	GOLGA6L3	85787462	rs150965	15	85080527	G	T	0.287321	0.00446009	0.0018854	0.0180011	-0.740211	0.0299517	7.66e-135	-0.00602543	0.00255875	0.0185311	0.000388	0.0303701	0.0279225	20
BrainMeta_sQTL	chr15:86205684:86207794:clu_231245_	15	AKAP13	86206739	rs338547	15	86204203	G	A	0.379346	-0.00652529	0.00176833	0.000224	0.276003	0.0321251	8.58e-18	-0.0236421	0.00697287	0.000697	0.000697	0.0429192	0.726748	20
BrainMeta_sQTL	chr15:92696851:92705986:clu_231715_	15	SLCO3A1	92701418	rs748853	15	92718789	C	T	0.480573	0.00777641	0.00168791	4.08e-06	-0.240952	0.0296816	4.74e-16	-0.0322736	0.00805468	6.15e-05	6.15e-05	0.00968429	0.0123498	16
BrainMeta_sQTL	chr15:100215663:100218853:clu_231912_	15	MEF2A	100217258	rs28405185	15	100232237	A	C	0.210634	-0.00763527	0.0020344	0.000175	-0.272032	0.0343204	2.26e-15	0.0280676	0.00827452	0.000694	0.000694	0.0427696	0.0994748	20
BrainMeta_sQTL	chr16:324898:324976:clu_180595_	16	RGS11	324937	rs28365941	16	333138	C	T	0.142127	-0.0101754	0.00246271	3.6e-05	0.235367	0.0400883	4.33e-09	-0.043232	0.0127945	0.000728	0.000728	0.0439696	0.0391203	11
BrainMeta_sQTL	chr16:335703:336285:clu_33698_	16	PDIA2	335994	rs214252	16	347184	G	A	0.219836	0.00364029	0.00201399	0.0706841	0.22881	0.0320655	9.63e-13	0.0159096	0.00907999	0.0797456	0.000145	0.0166322	0.117892	20
BrainMeta_sQTL	chr16:336735:336815:clu_33753_	16	PDIA2	336775	rs12596524	16	352943	C	A	0.167689	-0.0115619	0.00223223	2.22e-07	0.19594	0.0328933	2.57e-09	-0.0590073	0.0150968	9.28e-05	9.28e-05	0.0125436	0.257084	20
BrainMeta_sQTL	chr16:354456:359973:clu_180571_	16	AXIN1	357214	rs34966529	16	339894	T	C	0.153374	-0.0116101	0.00225313	2.57e-07	0.253066	0.0408715	5.95e-10	-0.0458776	0.0115832	7.47e-05	7.47e-05	0.0109652	0.773379	20
BrainMeta_sQTL	chr16:420225:420310:clu_180632_	16	MRPL28	420268	rs12930863	16	363384	C	T	0.162577	-0.0115281	0.00223302	2.44e-07	-0.287263	0.0409753	2.37e-12	0.0401306	0.00965365	3.22e-05	3.22e-05	0.0064474	0.164744	8
BrainMeta_sQTL	chr16:420225:420485:clu_180632_	16	MRPL28	420355	rs12930863	16	363384	C	T	0.162577	-0.0115281	0.00223302	2.44e-07	-0.280976	0.0390294	6.06e-13	0.0410287	0.00977964	2.72e-05	2.72e-05	0.00579243	0.0188969	20
BrainMeta_sQTL	chr16:1359774:1364021:clu_34044_	16	UBE2I	1361898	rs761063	16	1376386	G	C	0.277096	0.00754229	0.00182827	3.7e-05	0.293258	0.0327149	3.13e-19	0.025719	0.00686285	0.000179	0.000179	0.0189183	0.228063	20
BrainMeta_sQTL	chr16:1388990:1389114:clu_34058_	16	BAIAP3	1389052	rs7202563	16	1389153	C	A	0.0787321	0.0105002	0.00289592	0.000288	-0.710913	0.0555619	1.75e-37	-0.0147701	0.00423392	0.000486	0.000693	0.0427579	0.224125	20
BrainMeta_sQTL	chr16:1388990:1389165:clu_34058_	16	BAIAP3	1389078	rs7202563	16	1389153	C	A	0.0787321	0.0105002	0.00289592	0.000288	0.676277	0.056522	5.43e-33	0.0155265	0.00447445	0.00052	0.00076	0.0450582	0.272974	20
BrainMeta_sQTL	chr16:1487955:1488051:clu_180960_	16	CCDC154	1488003	rs4984650	16	1483825	T	C	0.112474	0.0064761	0.00246765	0.0086802	0.513802	0.0464053	1.71e-28	0.0126043	0.0049358	0.0106602	0.000566	0.0379252	0.251521	20
BrainMeta_sQTL	ENSG00000103024.7	16	NME3	1821009	rs11890	16	1820992	T	A	0.206544	0.00451805	0.00206663	0.0288017	0.275758	0.0101035	5.09e-164	0.0163841	0.00751839	0.029316	0.000562	0.0377835	0.0520024	20
BrainMeta_sQTL	ENSG00000255198.4	16	SNHG9	2015235	rs30252	16	2005982	C	T	0.326176	0.00316898	0.00182301	0.0821548	0.0917704	0.00912933	8.98e-24	0.0345316	0.0201598	0.0867318	0.000217	0.0213644	0.0154344	19
BrainMeta_sQTL	ENSG00000183751.15	16	TBL3	2027492	rs12928922	16	2029412	A	C	0.099182	0.0125578	0.00292022	1.71e-05	0.116154	0.0165197	2.05e-12	0.108113	0.0294702	0.000244	0.000244	0.022959	0.113162	17
BrainMeta_sQTL	chr16:2029543:2029791:clu_181090_	16	NOXO1	2029667	rs12933767	16	2029788	C	T	0.099182	0.0123924	0.00291956	2.19e-05	-0.289834	0.048197	1.82e-09	-0.0427569	0.0123298	0.000525	0.000525	0.0363338	0.113812	15
BrainMeta_sQTL	ENSG00000196408.12	16	NOXO1	2031555	rs13331061	16	2033368	G	A	0.194274	0.00990722	0.00220193	6.82e-06	0.0639038	0.0108425	3.77e-09	0.155033	0.0433496	0.000348	0.000348	0.0284642	0.0528251	18
BrainMeta_sQTL	chr16:2031020:2032661:clu_181092_	16	NOXO1	2031840	rs56268858	16	2031405	C	T	0.195297	0.0101603	0.00218709	3.39e-06	0.304719	0.033518	9.79e-20	0.0333431	0.00806017	3.52e-05	3.52e-05	0.00682591	0.131991	20
BrainMeta_sQTL	chr16:2087601:2087758:clu_34242_	16	SLC9A3R2	2087680	rs34165865	16	2087785	C	T	0.215746	-0.0102573	0.00211479	1.23e-06	0.805274	0.0314088	5.68e-145	-0.0127377	0.00267275	1.88e-06	2.45e-07	0.000207	0.0226299	20
BrainMeta_sQTL	chr16:2087601:2087827:clu_34242_	16	SLC9A3R2	2087714	rs17134783	16	2116980	C	G	0.0368098	0.0154511	0.00422559	0.000256	0.670388	0.0799538	5.09e-17	0.023048	0.00687652	0.000803	0.000803	0.0464701	0.0216876	10
BrainMeta_sQTL	chr16:2278524:2279256:clu_34371_	16	E4F1	2278890	rs35436732	16	2281324	T	C	0.0582822	0.0158038	0.00372698	2.23e-05	0.400595	0.0577574	4.04e-12	0.0394508	0.0109046	0.000297	0.000297	0.0258657	0.325918	20
BrainMeta_sQTL	ENSG00000122390.19	16	NAA60	3515301	rs2006264	16	3537250	G	A	0.153374	0.009575	0.00240441	6.83e-05	0.119647	0.0115649	4.38e-25	0.0800271	0.0215332	0.000202	0.000225	0.0218548	0.0137306	20
BrainMeta_sQTL	ENSG00000103351.13	16	CLUAP1	3570012	rs62037803	16	3677348	T	C	0.130879	-2.8e-05	0.00240952	0.990726	0.378439	0.0120437	1.01e-216	-7.4e-05	0.00636701	0.990726	6.07e-05	0.00959719	0.991381	20
BrainMeta_sQTL	chr16:3582841:3583099:clu_34670_	16	CLUAP1	3582970	rs12445430	16	3613126	T	C	0.197342	-0.000272	0.00208093	0.89598	0.757039	0.0347293	2.41e-105	-0.000359	0.00274883	0.895982	0.000867	0.0485564	0.955573	20
BrainMeta_sQTL	chr16:3582841:3586122:clu_34670_	16	CLUAP1	3584482	rs12445430	16	3613126	T	C	0.197342	-0.000272	0.00208093	0.89598	-0.968075	0.0332217	1.13e-186	2.81E-04	0.00214958	0.895981	5.87e-06	0.0020784	0.95995	20
BrainMeta_sQTL	chr16:3583155:3586122:clu_34670_	16	CLUAP1	3584638	rs12445430	16	3613126	T	C	0.197342	-0.000272	0.00208093	0.89598	0.859723	0.0356799	2.79e-128	-0.000316	0.00242051	0.895982	0.000141	0.0162883	0.954753	20
BrainMeta_sQTL	chr16:12023132:12027374:clu_182333_	16	RP11-166B2.1	12025253	rs33630	16	11996006	A	G	0.339468	0.0075638	0.00179019	2.39e-05	0.193734	0.0297736	7.67e-11	0.0390423	0.0110176	0.000395	0.000411	0.0314348	0.742737	19
BrainMeta_sQTL	chr16:12023302:12027374:clu_182333_	16	RP11-166B2.1	12025338	rs446289	16	12070486	T	G	0.492843	0.00233764	0.00169086	0.166815	0.726048	0.0289404	6.78e-139	0.00321967	0.00233239	0.167458	0.000719	0.0436477	0.0205329	20
BrainMeta_sQTL	ENSG00000072864.16	16	NDE1	15782836	rs12596141	16	15821246	T	C	0.289366	-0.00563372	0.00185882	0.00243909	0.20953	0.0106526	3.95e-86	-0.0268874	0.0089761	0.00274045	0.000369	0.0294634	0.0370504	20
BrainMeta_sQTL	ENSG00000261832.6	16	AC138894.1	28485555	rs62034323	16	28536473	T	C	0.355828	0.00698985	0.00170888	4.31e-05	0.105113	0.00870875	1.53e-33	0.0664987	0.0171658	0.000107	0.000107	0.0137226	0.411417	20
BrainMeta_sQTL	ENSG00000188603.22	16	CLN3	28496164	rs12446550	16	28543381	A	G	0.355828	0.00703256	0.0017089	3.87e-05	0.0889175	0.00871502	1.93e-24	0.0790909	0.0207234	0.000135	0.000135	0.0158993	0.507726	20
BrainMeta_sQTL	ENSG00000184730.11	16	APOBR	28508127	rs180744	16	28508048	G	A	0.350716	0.00651693	0.00171287	0.000142	0.108203	0.00888141	3.82e-34	0.0602287	0.0165841	0.000282	0.000282	0.0250502	0.0132267	20
BrainMeta_sQTL	ENSG00000176476.9	16	SGF29	28584173	rs62034322	16	28535834	A	G	0.329243	0.00699452	0.00173685	5.65e-05	0.0577457	0.00904459	1.72e-10	0.121126	0.035561	0.000659	0.000659	0.041485	0.0584353	20
BrainMeta_sQTL	ENSG00000184110.15	16	EIF3C	28723463	rs4788083	16	28545449	G	A	0.355828	0.00699515	0.00170883	4.25e-05	0.17669	0.00866836	2.35e-92	0.0395899	0.00986443	5.98e-05	0.000866	0.0485309	0.395498	20
BrainMeta_sQTL	chr16:28880704:28883101:clu_37136_	16	SH2B1	28881902	rs62036613	16	28823097	G	A	0.332311	0.00641025	0.0017187	0.000192	0.20507	0.0274209	7.51e-14	0.0312588	0.0093655	0.000845	0.000845	0.0478558	0.168864	20
BrainMeta_sQTL	chr16:28883304:28883528:clu_37136_	16	SH2B1	28883416	rs3888190	16	28889486	A	C	0.333333	0.00627449	0.00171961	0.000263	-0.237723	0.0289978	2.44e-16	-0.0263941	0.00791779	0.000858	0.000858	0.0482808	0.0465994	20
BrainMeta_sQTL	chr16:30012361:30016542:clu_37426_	16	INO80E	30014452	rs8054556	16	29958216	A	G	0.45092	0.00764536	0.00168957	6.04e-06	0.164595	0.0274185	1.94e-09	0.0464495	0.0128547	0.000302	0.000302	0.0261179	0.11586	20
BrainMeta_sQTL	chr16:30015978:30016542:clu_37426_	16	INO80E	30016260	rs4787491	16	30015337	A	G	0.46728	-0.00661582	0.00169027	9.08e-05	0.179425	0.0281625	1.88e-10	-0.0368724	0.0110562	0.000853	0.000853	0.0481175	0.0634925	20
BrainMeta_sQTL	ENSG00000102886.15	16	GDPD3	30120494	rs148788997	16	30323168	C	G	0.117587	-0.0114168	0.00254625	7.33e-06	0.116397	0.0143522	5.06e-16	-0.0980851	0.0249962	8.71e-05	8.71e-05	0.012073	0.0341663	18
BrainMeta_sQTL	chr16:30770765:30770975:clu_184497_	16	C16orf93	30770870	rs9927137	16	30634300	G	A	0.486708	0.0100546	0.00168881	2.62e-09	0.344098	0.0343712	1.36e-23	0.0292202	0.00571023	3.1e-07	8.59e-06	0.00269783	0.0117297	20
BrainMeta_sQTL	chr16:30770878:30770975:clu_184497_	16	C16orf93	30770926	rs72793375	16	30737905	A	G	0.220859	0.00919545	0.00201577	5.07e-06	-0.205011	0.0347073	3.49e-09	-0.0448534	0.0124233	0.000306	0.000306	0.026298	0.147276	10
BrainMeta_sQTL	chr16:30770765:30771605:clu_184497_	16	C16orf93	30771185	rs62622830	16	30770950	C	T	0.222904	0.00917466	0.00201478	5.27e-06	0.385572	0.0406051	2.19e-21	0.023795	0.00579523	4.03e-05	4.03e-05	0.00742067	0.0422451	20
BrainMeta_sQTL	chr16:30770779:30771605:clu_184497_	16	C16orf93	30771192	rs67693285	16	30623979	G	T	0.48773	0.0100641	0.00168872	2.53e-09	0.374977	0.0333147	2.17e-29	0.0268393	0.00509587	1.39e-07	5.17e-06	0.00190389	0.191556	20
BrainMeta_sQTL	chr16:30771130:30771605:clu_184497_	16	C16orf93	30771368	rs11864054	16	30846134	G	A	0.379346	-0.00816112	0.0017349	2.55e-06	-0.203988	0.0310425	4.99e-11	0.0400079	0.0104595	0.000131	0.000131	0.015551	0.0752359	20
BrainMeta_sQTL	chr16:31121820:31122009:clu_37753_	16	BCKDK	31121914	rs2855475	16	31147548	A	G	0.618609	0.0086431	0.00176095	9.19e-07	0.204754	0.0283764	5.37e-13	0.0422122	0.0104014	4.94e-05	4.94e-05	0.00844071	0.569442	13
BrainMeta_sQTL	chr16:31122082:31122412:clu_37753_	16	BCKDK	31122247	rs2855475	16	31147548	A	G	0.618609	0.0086431	0.00176095	9.19e-07	-0.193158	0.0301688	1.53e-10	-0.0447463	0.0114872	9.81e-05	9.81e-05	0.0129733	0.443918	10
BrainMeta_sQTL	ENSG00000103510.20	16	KAT8	31134262	rs11865499	16	31132250	G	A	0.295501	0.00681843	0.00186823	0.000263	0.0835888	0.0099485	4.38e-17	0.0815711	0.0243677	0.000815	0.000815	0.0468982	0.0451821	20
BrainMeta_sQTL	chr16:31141478:31141594:clu_37757_	16	KAT8	31141536	rs11150604	16	31037020	A	T	0.613497	0.00774703	0.00174251	8.75e-06	-0.23	0.0336453	8.14e-12	-0.0336827	0.00903746	0.000194	0.000194	0.0198712	0.058203	20
BrainMeta_sQTL	chr16:32265308:32266220:clu_37873_	16	TP53TG3D	32265764	rs11150620	16	31392189	C	G	0.283231	0.00127651	0.00183923	0.487656	-0.119848	0.00793982	1.76e-51	-0.0106511	0.0153626	0.488115	0.000218	0.0214026	0.405403	13
BrainMeta_sQTL	ENSG00000069329.18	16	VPS35	46706737	rs72800638	16	47324532	A	G	0.0511247	-0.00886464	0.00412931	0.0318124	0.476224	0.01859	9.8e-145	-0.0186144	0.00870134	0.0324145	0.000155	0.0173092	0.0189098	16
BrainMeta_sQTL	chr16:49764882:49765209:clu_185037_	16	ZNF423	49765046	rs6500250	16	49779938	G	A	0.485685	0.00921489	0.00169164	5.11e-08	-0.150191	0.0257685	5.59e-09	-0.0613546	0.0154167	6.9e-05	6.9e-05	0.0104363	0.511004	17
BrainMeta_sQTL	chr16:49764882:49823398:clu_185037_	16	ZNF423	49794140	rs61493221	16	49761470	A	G	0.277096	0.0120496	0.00185384	8.04e-11	0.190054	0.0348634	5e-08	0.0634007	0.0151792	2.96e-05	2.96e-05	0.00610683	0.864356	18
BrainMeta_sQTL	ENSG00000166971.17	16	AKTIP	53531637	rs58317601	16	53474160	C	T	0.167689	0.00862112	0.00229356	0.000171	0.082518	0.00978643	3.4e-17	0.104476	0.0304314	0.000597	0.000597	0.0391052	0.240644	20
BrainMeta_sQTL	chr16:58550247:58550712:clu_38657_	16	SETD6	58550480	rs11649173	16	58623520	T	C	0.439673	-0.00649116	0.00168875	0.000121	-0.208028	0.0303249	6.89e-12	0.0312033	0.00930538	0.000799	0.000799	0.0463213	0.263113	17
BrainMeta_sQTL	chr16:69969889:69970107:clu_39468_	16	WWP2	69969998	rs34168275	16	70077720	A	T	0.402863	0.00735491	0.00174072	2.39e-05	-0.191597	0.0300449	1.81e-10	-0.0383873	0.0108985	0.000428	0.000428	0.0321968	0.140598	20
BrainMeta_sQTL	chr16:69986029:69992845:clu_39482_	16	CLEC18A	69989437	rs62051815	16	70088034	A	G	0.404908	0.00729569	0.00173526	2.62e-05	0.375717	0.037005	3.21e-24	0.0194181	0.00499886	0.000103	1.83e-06	0.000909	0.0329226	20
BrainMeta_sQTL	chr16:70030129:70030283:clu_186252_	16	PDXDC2P	70030206	rs3192882	16	69975631	T	A	0.396728	0.00759948	0.00173407	1.17e-05	0.272309	0.0323019	3.45e-17	0.0279075	0.00717708	0.000101	0.000101	0.013211	0.131678	20
BrainMeta_sQTL	chr16:70030371:70044654:clu_186253_	16	PDXDC2P	70037512	rs3192882	16	69975631	T	A	0.396728	0.00759948	0.00173407	1.17e-05	-0.178267	0.032518	4.2e-08	-0.0426298	0.0124535	0.000619	0.000619	0.0399784	0.24213	20
BrainMeta_sQTL	chr16:70048070:70051950:clu_186253_	16	PDXDC2P	70050010	rs3192882	16	69975631	T	A	0.396728	0.00759948	0.00173407	1.17e-05	0.246823	0.0341297	4.76e-13	0.0307892	0.00821485	0.000178	0.000178	0.0188991	0.115435	20
BrainMeta_sQTL	chr16:70148833:70154364:clu_39488_	16	PDPR	70151598	rs66627085	16	70308824	C	A	0.394683	0.00721683	0.0017301	3.03e-05	0.261589	0.0312454	5.66e-17	0.0275884	0.00738926	0.000189	0.000189	0.0195716	0.103395	20
BrainMeta_sQTL	chr16:70152896:70154364:clu_39488_	16	PDPR	70153630	rs2549066	16	70136868	G	A	0.412065	0.0077191	0.00172993	8.12e-06	0.286936	0.0344683	8.46e-17	0.0269018	0.00684043	8.4e-05	8.4e-05	0.0117887	0.214385	20
BrainMeta_sQTL	chr16:70176589:70177413:clu_39472_	16	PDPR	70177001	rs71401806	16	70444314	T	C	0.097137	-0.0118241	0.00277385	2.02e-05	0.241695	0.0433827	2.53e-08	-0.0489215	0.0144507	0.000711	0.000711	0.043379	0.496119	20
BrainMeta_sQTL	chr16:70211383:70215753:clu_39484_	16	CLEC18C	70213568	rs4985394	16	70139229	T	A	0.437628	0.00713377	0.00171076	3.05e-05	-0.292434	0.0326345	3.22e-19	-0.0243945	0.00645248	0.000156	8.42e-06	0.00266025	0.0755317	20
BrainMeta_sQTL	chr16:70215652:70215753:clu_39484_	16	CLEC18C	70215702	rs62049368	16	70231889	A	G	0.40184	0.00723495	0.00173444	3.03e-05	0.363334	0.0330803	4.59e-28	0.0199127	0.00510637	9.64e-05	4.77e-06	0.00180306	0.0511659	20
BrainMeta_sQTL	chr16:70256383:70257700:clu_186313_	16	RP11-296I10.6	70257042	rs7192268	16	70382179	T	C	0.538855	0.00648773	0.00168605	0.000119	0.305984	0.0338803	1.7e-19	0.0212028	0.00598955	0.0004	0.0004	0.0309304	0.0205081	20
BrainMeta_sQTL	chr16:70256383:70260673:clu_186313_	16	RP11-296I10.6	70258528	rs9924898	16	70241566	A	G	0.530675	0.00624429	0.00168651	0.000213	0.332146	0.0303529	7.2e-28	0.0187999	0.0053604	0.000453	0.000453	0.0333321	0.0241749	20
BrainMeta_sQTL	chr16:70259014:70260673:clu_186313_	16	RP11-296I10.6	70259844	rs9939726	16	70440559	G	C	0.531697	0.00649034	0.00168608	0.000118	0.244608	0.0292407	5.99e-17	0.0265337	0.00758774	0.000471	0.00018	0.0190138	0.105082	20
BrainMeta_sQTL	chr16:70259258:70260673:clu_186313_	16	RP11-296I10.6	70259966	rs775208	16	70315911	C	T	0.542945	0.00674038	0.0016863	6.41e-05	0.359682	0.0313471	1.78e-30	0.0187398	0.00496463	0.00016	0.00016	0.0176794	0.031921	20
BrainMeta_sQTL	chr16:71881974:71883527:clu_39721_	16	ATXN1L	71882750	rs28697038	16	71952354	G	C	0.261759	-0.0117549	0.00191153	7.77e-10	-0.187373	0.0328441	1.16e-08	0.0627355	0.0150001	2.89e-05	2.89e-05	0.00601955	0.203806	20
BrainMeta_sQTL	chr16:71881974:71917020:clu_39721_	16	ATXN1L	71899497	rs4788581	16	71967695	T	A	0.261759	-0.0115553	0.00191645	1.64e-09	0.209612	0.0325757	1.24e-10	-0.0551268	0.0125295	1.08e-05	1.08e-05	0.00316844	0.0933674	20
BrainMeta_sQTL	ENSG00000224470.8	16	ATXN1L	71899525	rs11649672	16	71952614	G	C	0.263804	-0.0115558	0.00191453	1.58e-09	0.0659951	0.0105983	4.76e-10	-0.175102	0.040402	1.46e-05	1.46e-05	0.00386385	0.0299192	20
BrainMeta_sQTL	chr16:74124390:74124776:clu_186593_	16	AC009120.4	74124583	rs7501229	16	74130605	G	C	0.311861	-0.00564912	0.00181979	0.00190753	0.233707	0.0307113	2.75e-14	-0.0241718	0.00840961	0.00404911	0.000763	0.045154	0.666349	13
BrainMeta_sQTL	chr16:74196446:74239804:clu_186593_	16	AC009120.4	74218125	rs9929242	16	74142413	G	A	0.460123	-0.00515946	0.00169165	0.00228873	0.200923	0.0272131	1.54e-13	-0.0256788	0.00910948	0.00481864	0.000754	0.0448773	0.279899	20
BrainMeta_sQTL	chr16:74226625:74239804:clu_186593_	16	AC009120.4	74233214	rs10871418	16	74126352	T	G	0.159509	-0.00355202	0.00229005	0.120886	0.329822	0.0404903	3.77e-16	-0.0107695	0.00706804	0.127586	0.000752	0.0447917	0.0435131	7
BrainMeta_sQTL	chr16:74226631:74239804:clu_186593_	16	AC009120.4	74233218	rs10871418	16	74126352	T	G	0.159509	-0.00355202	0.00229005	0.120886	0.328871	0.040341	3.57e-16	-0.0108007	0.0070883	0.127576	0.000793	0.0461455	0.0658313	8
BrainMeta_sQTL	chr16:74230541:74239804:clu_186593_	16	AC009120.4	74235172	rs7501229	16	74130605	G	C	0.311861	-0.00564912	0.00181979	0.00190753	0.254237	0.0317068	1.07e-15	-0.0222199	0.00767555	0.0037929	0.000832	0.0474703	0.793345	14
BrainMeta_sQTL	chr16:74236839:74239804:clu_186593_	16	AC009120.4	74238322	rs7501229	16	74130605	G	C	0.311861	-0.00564912	0.00181979	0.00190753	0.211648	0.0285519	1.24e-13	-0.0266912	0.00932174	0.00419219	0.000316	0.0268389	0.793522	14
BrainMeta_sQTL	ENSG00000153774.9	16	CFDP1	75397498	rs10781976	16	75314838	G	T	0.44274	-0.0115564	0.00171084	1.43e-11	0.092816	0.00836478	1.31e-28	-0.124508	0.0215794	7.94e-09	1.51e-08	2.47e-05	0.1284	20
BrainMeta_sQTL	chr16:84208334:84209539:clu_40340_	16	DNAAF1	84208936	rs3826151	16	84208335	T	G	0.332311	-0.00415084	0.00176156	0.0184555	-0.858852	0.027047	2.79e-221	0.00483301	0.0020567	0.0187789	0.000835	0.0475434	0.46421	20
BrainMeta_sQTL	chr16:84229303:84229733:clu_40349_	16	ADAD2	84229518	rs2303239	16	84229580	T	C	0.325153	-0.00504401	0.00179342	0.00491561	0.639136	0.0289646	6.69e-108	-0.00789192	0.0028287	0.00527175	4.8e-05	0.00830386	0.919191	20
BrainMeta_sQTL	chr16:86566087:86575303:clu_187258_	16	MTHFSD	86570695	rs34602875	16	86566115	C	T	0.0501022	-0.0192023	0.00406611	2.33e-06	-0.750564	0.0598046	3.96e-36	0.0255838	0.00578824	9.87e-06	9.08e-05	0.0123829	0.0862123	20
BrainMeta_sQTL	chr16:86569121:86575303:clu_187258_	16	MTHFSD	86572212	rs34602875	16	86566115	C	T	0.0501022	-0.0192023	0.00406611	2.33e-06	0.722345	0.061693	1.15e-31	-0.0265833	0.00606966	1.19e-05	6.83e-05	0.0103725	0.114234	20
BrainMeta_sQTL	chr16:86574804:86575303:clu_187258_	16	MTHFSD	86575054	rs34602875	16	86566115	C	T	0.0501022	-0.0192023	0.00406611	2.33e-06	0.782949	0.0597144	2.83e-39	-0.0245256	0.00551992	8.87e-06	8.32e-05	0.0117194	0.161583	20
BrainMeta_sQTL	ENSG00000103248.19	16	MTHFSD	86576312	rs34602875	16	86566115	C	T	0.0501022	-0.0192023	0.00406611	2.33e-06	0.403242	0.0143672	2.49e-173	-0.0476197	0.0102253	3.21e-06	1.54e-05	0.00399313	0.203989	20
BrainMeta_sQTL	chr16:86575819:86582070:clu_187259_	16	MTHFSD	86578944	rs78159318	16	86566334	A	G	0.0480573	-0.0184783	0.00412218	7.37e-06	-0.413513	0.0661235	4.01e-10	0.044686	0.0122652	0.000269	0.000269	0.0243738	0.250847	20
BrainMeta_sQTL	chr16:86580255:86581641:clu_187259_	16	MTHFSD	86580948	rs76064284	16	86581842	C	G	0.0501022	-0.0206423	0.00405488	3.57e-07	-0.378137	0.0635353	2.66e-09	0.0545894	0.0141109	0.000109	0.000109	0.0139096	0.731546	20
BrainMeta_sQTL	chr16:86581174:86581641:clu_187259_	16	MTHFSD	86581408	rs74619883	16	86579796	G	T	0.0531697	-0.0206637	0.00405381	3.44e-07	0.378404	0.0623079	1.25e-09	-0.0546077	0.0139863	9.45e-05	9.45e-05	0.0126807	0.353173	20
BrainMeta_sQTL	chr16:86575428:86588251:clu_187259_	16	MTHFSD	86581840	rs75247409	16	86581953	A	C	0.0511247	-0.0204631	0.00405268	4.43e-07	-0.690374	0.0636751	2.17e-27	0.0296406	0.00647564	4.71e-06	4.71e-06	0.00178593	0.17566	20
BrainMeta_sQTL	chr16:86581717:86582070:clu_187259_	16	MTHFSD	86581894	rs79823902	16	86591864	A	C	0.0521472	-0.0223065	0.00412104	6.2e-08	0.337734	0.0583549	7.14e-09	-0.0660477	0.016707	7.71e-05	7.71e-05	0.0111813	0.928063	20
BrainMeta_sQTL	chr16:86575819:86588251:clu_187259_	16	MTHFSD	86582035	rs117626494	16	86562100	A	G	0.0480573	-0.0184709	0.00411513	7.17e-06	-0.503675	0.0689677	2.81e-13	0.0366723	0.00958998	0.000131	0.000131	0.0155936	0.28892	20
BrainMeta_sQTL	chr16:86575819:86588775:clu_187259_	16	MTHFSD	86582297	rs116869463	16	86589166	C	T	0.0531697	-0.0206636	0.00404624	3.28e-07	-0.673222	0.0639681	6.67e-26	0.0306935	0.00668049	4.34e-06	4.34e-06	0.00168445	0.362864	20
BrainMeta_sQTL	chr16:86582183:86585579:clu_187259_	16	MTHFSD	86583881	rs75247409	16	86581953	A	C	0.0511247	-0.0204631	0.00405268	4.43e-07	-0.592674	0.0644929	3.94e-20	0.0345267	0.00780214	9.63e-06	9.63e-06	0.00292104	0.260406	20
BrainMeta_sQTL	chr16:86582183:86588251:clu_187259_	16	MTHFSD	86585217	rs75247409	16	86581953	A	C	0.0511247	-0.0204631	0.00405268	4.43e-07	-0.584508	0.0674928	4.71e-18	0.0350091	0.0080259	1.29e-05	1.29e-05	0.0035501	0.510223	20
BrainMeta_sQTL	chr16:86585752:86586866:clu_187259_	16	MTHFSD	86586309	rs140877618	16	86587114	A	G	0.0531697	-0.0204665	0.00405272	4.42e-07	-0.609953	0.0642751	2.32e-21	0.0335543	0.00752657	8.27e-06	1.8e-05	0.00441656	0.604737	20
BrainMeta_sQTL	chr16:86585898:86586866:clu_187259_	16	MTHFSD	86586382	rs140877618	16	86587114	A	G	0.0531697	-0.0204665	0.00405272	4.42e-07	-0.474436	0.0672447	1.72e-12	0.0431387	0.0105049	4.02e-05	4.02e-05	0.00741271	0.568485	20
BrainMeta_sQTL	chr16:86585752:86588251:clu_187259_	16	MTHFSD	86587002	rs76415300	16	86557948	G	C	0.0480573	-0.0186273	0.0041033	5.64e-06	-0.356095	0.0570011	4.18e-10	0.0523099	0.0142441	0.00024	0.00024	0.0227557	0.130967	20
BrainMeta_sQTL	chr16:86585752:86588775:clu_187259_	16	MTHFSD	86587264	rs78159318	16	86566334	A	G	0.0480573	-0.0184783	0.00412218	7.37e-06	-0.482596	0.0617731	5.61e-15	0.0382893	0.00984789	0.000101	0.000101	0.0132231	0.106184	20
BrainMeta_sQTL	chr16:86588354:86588779:clu_187259_	16	MTHFSD	86588566	rs79823902	16	86591864	A	C	0.0521472	-0.0223065	0.00412104	6.2e-08	-0.42462	0.0666316	1.86e-10	0.0525329	0.0127337	3.7e-05	3.7e-05	0.00703592	0.70675	20
BrainMeta_sQTL	ENSG00000074755.15	17	ZZEF1	3977031	rs8068804	17	3985864	A	G	0.324131	0.011239	0.00179749	4.04e-10	0.115872	0.00930617	1.38e-35	0.0969942	0.0173587	2.3e-08	2.3e-08	3.41e-05	0.184358	20
BrainMeta_sQTL	ENSG00000167740.10	17	CYB5D2	4068533	rs77820912	17	4043252	T	C	0.0869121	-0.00219456	0.00338893	0.517266	0.12949	0.0145427	5.38e-19	-0.0169477	0.0262404	0.51837	0.000104	0.0134629	0.0142871	20
BrainMeta_sQTL	ENSG00000154957.14	17	ZNF18	11890774	rs7216699	17	11896953	T	C	0.251534	-0.00710658	0.00191715	0.00021	0.111284	0.0103126	3.79e-27	-0.0638597	0.0182155	0.000455	0.000455	0.0334252	0.0209392	20
BrainMeta_sQTL	chr17:11896228:11898875:clu_146905_	17	ZNF18	11897552	rs7207959	17	11912984	T	G	0.249489	-0.00726554	0.00191953	0.000154	-0.327646	0.0334431	1.16e-22	0.022175	0.00628057	0.000414	0.000414	0.0315668	0.0864588	20
BrainMeta_sQTL	chr17:11973166:11984673:clu_256632_	17	MAP2K4	11978920	rs72821264	17	11987911	T	C	0.245399	-0.00782014	0.0019347	5.3e-05	-0.191674	0.0323425	3.1e-09	0.0407991	0.0122179	0.00084	0.00084	0.0476974	0.330835	10
BrainMeta_sQTL	ENSG00000065559.15	17	MAP2K4	11985646	rs55939787	17	11933653	G	A	0.245399	-0.00767022	0.00193446	7.34e-05	0.0805341	0.0104818	1.55e-14	-0.0952419	0.0270304	0.000426	0.000426	0.0321049	0.0951702	12
BrainMeta_sQTL	chr17:16243624:16247911:clu_147124_	17	CENPV	16245768	rs3112527	17	16248906	T	C	0.465235	0.00723059	0.00168899	1.86e-05	-0.429727	0.0294869	4.14e-48	-0.016826	0.00409644	4e-05	0.000387	0.0303274	0.134196	20
BrainMeta_sQTL	chr17:16248025:16251888:clu_147109_	17	CENPV	16249956	rs3112518	17	16243508	A	G	0.465235	0.00720708	0.00168898	1.98e-05	-0.411285	0.0332438	3.71e-35	-0.0175233	0.00434399	5.49e-05	5.49e-05	0.00901053	0.0724751	20
BrainMeta_sQTL	chr17:16251788:16251888:clu_147109_	17	CENPV	16251838	rs3112521	17	16244657	T	C	0.465235	0.00720873	0.00168899	1.97e-05	-0.248141	0.030306	2.66e-16	-0.0290509	0.00767581	0.000154	0.000154	0.0172376	0.169075	20
BrainMeta_sQTL	chr17:16253343:16282120:clu_147111_	17	CENPV	16267732	rs3095166	17	16243866	G	A	0.465235	0.00718554	0.00168898	2.1e-05	-0.366734	0.0286082	1.28e-37	-0.0195933	0.00485247	5.4e-05	5.4e-05	0.00891913	0.177357	20
BrainMeta_sQTL	ENSG00000072310.17	17	SREBF1	17727019	rs11656665	17	17724789	G	A	0.429448	0.00774603	0.00176397	1.13e-05	0.0682731	0.00836857	3.4e-16	0.113457	0.029342	0.00011	0.00011	0.0139723	0.0137284	20
BrainMeta_sQTL	chr17:17754266:17764790:clu_147304_	17	TOM1L2	17759528	rs8079321	17	17760789	T	C	0.411043	0.00707759	0.00177214	6.5e-05	0.168058	0.0273801	8.36e-10	0.0421139	0.0125805	0.000815	0.000815	0.0468937	0.213245	20
BrainMeta_sQTL	ENSG00000171953.16	17	ATPAF2	17911623	rs140232670	17	17905454	T	C	0.0429448	-0.00849515	0.00440401	0.0537359	0.230467	0.0178835	5.32e-38	-0.0368606	0.0193219	0.0564291	0.00049	0.0349035	0.615049	20
BrainMeta_sQTL	chr17:19809545:19823349:clu_147688_	17	AKAP10	19816447	rs203465	17	19810720	G	T	0.390593	0.00643494	0.00172379	0.000189	-0.289943	0.0314486	2.98e-20	-0.0221938	0.00641412	0.00054	0.00054	0.0369141	0.178952	20
BrainMeta_sQTL	chr17:19912737:19999944:clu_257400_	17	SPECC1	19956340	rs7209734	17	19988543	C	A	0.48364	-0.00694975	0.00168798	3.84e-05	0.446664	0.0351371	5.07e-37	-0.0155592	0.00397236	8.97e-05	8.97e-05	0.0122884	0.290562	20
BrainMeta_sQTL	chr17:19921415:19999944:clu_257400_	17	SPECC1	19960680	rs8067545	17	19912710	T	C	0.481595	-0.00782262	0.00168885	3.62e-06	-0.259111	0.0317452	3.29e-16	0.0301902	0.00749424	5.61e-05	5.61e-05	0.00914483	0.012537	20
BrainMeta_sQTL	chr17:19961130:19999944:clu_257400_	17	SPECC1	19980537	rs8078442	17	20239827	G	A	0.0531697	-0.0108502	0.0036301	0.00279932	-0.498808	0.0648899	1.51e-14	0.0217523	0.00780835	0.00534001	8.48e-05	0.0118722	0.256043	11
BrainMeta_sQTL	chr17:20295897:20297334:clu_257409_	17	CCDC144CP	20296616	rs3910761	17	20288098	G	A	0.400818	-0.00530506	0.00172909	0.00215409	-1.1545	0.0249147	0	0.00459511	0.00150097	0.00220291	0.000733	0.0441505	0.0100471	20
BrainMeta_sQTL	chr17:20295081:20303834:clu_257409_	17	CCDC144CP	20299458	rs3910761	17	20288098	G	A	0.400818	-0.00530506	0.00172909	0.00215409	0.939957	0.0299846	1.04e-215	-0.00564394	0.00184833	0.00226165	0.000394	0.0306394	0.0112963	20
BrainMeta_sQTL	chr17:20295897:20303834:clu_257409_	17	CCDC144CP	20299866	rs57263574	17	20338831	A	G	0.390593	-0.00516166	0.00173058	0.00285786	1.18124	0.0258331	0	-0.0043697	0.00146816	0.00291747	0.000537	0.0368019	0.0132409	20
BrainMeta_sQTL	ENSG00000184185.10	17	KCNJ12	21301425	rs7216121	17	21281663	A	G	0.344581	0.00789549	0.00174526	6.07e-06	0.0519613	0.00857684	1.38e-09	0.15195	0.041919	0.000289	0.000289	0.0254625	0.107307	16
BrainMeta_sQTL	ENSG00000109083.14	17	IFT20	26658933	rs28642958	17	26633500	T	C	0.0562372	0.01368	0.00342226	6.4e-05	0.119309	0.0175341	1.01e-11	0.11466	0.0332673	0.000568	0.000568	0.0379892	0.584586	12
BrainMeta_sQTL	chr17:34852250:34854919:clu_148923_	17	MYO19	34853584	rs34675748	17	34844756	C	A	0.390593	-0.0059959	0.00171407	0.000469	-0.676231	0.029185	9.04e-119	0.00886665	0.00256346	0.000542	0.000808	0.0466418	0.0782166	15
BrainMeta_sQTL	chr17:34864974:34866585:clu_148928_	17	MYO19	34865780	rs7222903	17	34850623	G	T	0.543967	-0.00751699	0.00168837	8.5e-06	-0.157878	0.0260695	1.4e-09	0.0476128	0.0132732	0.000334	0.000334	0.0277444	0.779565	9
BrainMeta_sQTL	chr17:34867294:34869472:clu_148927_	17	MYO19	34868383	rs62070730	17	34873697	C	T	0.461145	-0.00598117	0.00168715	0.000392	0.339357	0.0296818	2.85e-30	-0.017625	0.00520513	0.000709	0.000709	0.0433142	0.490974	11
BrainMeta_sQTL	chr17:34868622:34869272:clu_148927_	17	MYO19	34868947	rs7222903	17	34850623	G	T	0.543967	-0.00751699	0.00168837	8.5e-06	0.169001	0.0261639	1.05e-10	-0.044479	0.0121336	0.000247	0.000247	0.023113	0.828403	7
BrainMeta_sQTL	chr17:36942377:36943076:clu_149205_	17	PIP4K2B	36942726	rs12453325	17	36937185	C	A	0.0490798	0.0165708	0.00368498	6.9e-06	0.839919	0.0630331	1.66e-40	0.0197291	0.0046304	2.04e-05	2.66e-05	0.00571124	0.0153584	20
BrainMeta_sQTL	chr17:42925620:42926622:clu_260107_	17	HIGD1B	42926121	rs1055646	17	43037191	G	C	0.526585	0.00714251	0.00168752	2.31e-05	-0.130606	0.0233457	2.21e-08	-0.0546874	0.0162019	0.000737	0.000737	0.0442915	0.0165876	20
BrainMeta_sQTL	chr17:42987628:42987983:clu_150143_	17	GFAP	42987806	rs112074706	17	42989652	T	C	0.167689	-0.000593	0.00228054	0.794696	-0.946884	0.0331331	1.26e-179	6.27E-04	0.00240857	0.794705	0.000143	0.0164764	0.0198318	20
BrainMeta_sQTL	chr17:43214506:43215127:clu_260166_	17	ACBD4	43214816	rs2306828	17	43213772	A	C	0.156442	-0.0105162	0.00227172	3.67e-06	0.201595	0.0351488	9.72e-09	-0.0521649	0.0144812	0.000315	0.000315	0.026804	0.0987018	11
BrainMeta_sQTL	ENSG00000225190.11	17	PLEKHM1	43540690	rs112364920	17	44161360	T	A	0.235174	-0.00920892	0.00201748	5.01e-06	0.0564431	0.00971702	6.3e-09	-0.163154	0.0454592	0.000332	0.000332	0.0276287	0.5186	9
BrainMeta_sQTL	chr17:43535805:43545575:clu_150519_	17	PLEKHM1	43540690	rs112596352	17	44170238	A	G	0.236196	-0.00917476	0.00201614	5.35e-06	0.38099	0.0552497	5.36e-12	-0.0240814	0.00634026	0.000146	0.000146	0.01666	0.146522	15
BrainMeta_sQTL	chr17:43535805:43552466:clu_150519_	17	PLEKHM1	43544136	rs112364920	17	44161360	T	A	0.235174	-0.00920892	0.00201748	5.01e-06	-0.547191	0.0510313	7.97e-27	0.0168295	0.00400714	2.67e-05	2.67e-05	0.00572074	0.0693295	15
BrainMeta_sQTL	chr17:43587566:43590551:clu_150522_	17	LRRC37A4P	43589058	rs112073200	17	44201791	C	G	0.236196	-0.009092	0.00201728	6.57e-06	0.699191	0.0574789	4.82e-34	-0.0130036	0.00307683	2.38e-05	2.38e-05	0.0053011	0.0114741	17
BrainMeta_sQTL	chr17:43587659:43591234:clu_150522_	17	LRRC37A4P	43589446	rs112560196	17	44200078	T	A	0.236196	-0.00908365	0.00201696	6.68e-06	0.541759	0.0512884	4.42e-26	-0.016767	0.00404725	3.43e-05	3.43e-05	0.00672166	0.0975554	13
BrainMeta_sQTL	chr17:43587659:43595227:clu_150522_	17	LRRC37A4P	43591443	rs112560196	17	44200078	T	A	0.236196	-0.00908365	0.00201696	6.68e-06	0.586631	0.0507376	6.42e-31	-0.0154844	0.00368983	2.71e-05	2.71e-05	0.00577444	0.0489406	16
BrainMeta_sQTL	chr17:43592745:43595227:clu_150522_	17	LRRC37A4P	43593986	rs112073200	17	44201791	C	G	0.236196	-0.009092	0.00201728	6.57e-06	0.542742	0.0483857	3.37e-29	-0.016752	0.00400565	2.89e-05	2.89e-05	0.00602299	0.0284178	15
BrainMeta_sQTL	chr17:43592891:43595227:clu_150522_	17	LRRC37A4P	43594059	rs112560196	17	44200078	T	A	0.236196	-0.00908365	0.00201696	6.68e-06	0.58484	0.0545954	8.92e-27	-0.0155319	0.00374113	3.3e-05	3.3e-05	0.00654984	0.0249493	16
BrainMeta_sQTL	chr17:43598791:43616529:clu_150524_	17	LRRC37A4P	43607660	rs62062278	17	44093860	G	A	0.236196	-0.00921284	0.00201748	4.96e-06	-0.449398	0.0551951	3.89e-16	0.0205004	0.00514718	6.81e-05	6.81e-05	0.0103471	0.289735	16
BrainMeta_sQTL	chr17:43598791:43622971:clu_150524_	17	LRRC37A4P	43610881	rs55669501	17	44202564	A	G	0.236196	-0.00907481	0.00201712	6.83e-06	-0.70275	0.0508965	2.3e-43	0.0129133	0.00301885	1.89e-05	1.89e-05	0.00455926	0.0338133	15
BrainMeta_sQTL	chr17:43616609:43617258:clu_150524_	17	LRRC37A4P	43616934	rs112560196	17	44200078	T	A	0.236196	-0.00908365	0.00201696	6.68e-06	0.439726	0.0564432	6.67e-15	-0.0206575	0.00529814	9.66e-05	9.66e-05	0.0128553	0.0331143	13
BrainMeta_sQTL	chr17:43617329:43620130:clu_150524_	17	LRRC37A4P	43618730	rs112364920	17	44161360	T	A	0.235174	-0.00920892	0.00201748	5.01e-06	0.386795	0.0517406	7.68e-14	-0.0238083	0.00611132	9.79e-05	9.79e-05	0.012961	0.155651	10
BrainMeta_sQTL	chr17:43620201:43622971:clu_150524_	17	LRRC37A4P	43621586	rs111327992	17	44126691	A	G	0.236196	-0.00910654	0.00201781	6.39e-06	-0.252685	0.0425705	2.93e-09	0.0360391	0.0100316	0.000327	0.000327	0.0274077	0.0112525	11
BrainMeta_sQTL	ENSG00000120088.15	17	CRHR1	43887420	rs78074121	17	43896690	C	T	0.235174	-0.00915242	0.00201856	5.78e-06	0.060191	0.00971624	5.83e-10	-0.152056	0.0415589	0.000253	0.000253	0.0234888	0.314856	10
BrainMeta_sQTL	ENSG00000264589.4	17	MAPT-AS1	43924901	rs17689918	17	43910088	A	G	0.235174	-0.00917002	0.00201935	5.6e-06	0.0703819	0.0099101	1.23e-12	-0.13029	0.034055	0.00013	0.00013	0.0155189	0.137042	11
BrainMeta_sQTL	ENSG00000186868.17	17	MAPT	44038796	rs55686102	17	44202608	T	C	0.236196	-0.00905403	0.00201728	7.18e-06	0.150693	0.00968201	1.27e-54	-0.0600826	0.0139322	1.61e-05	1.61e-05	0.00411943	0.0257637	17
BrainMeta_sQTL	chr17:44039123:44039687:clu_260291_	17	MAPT	44039405	rs112560196	17	44200078	T	A	0.236196	-0.00908365	0.00201696	6.68e-06	-0.614821	0.0528948	3.13e-31	0.0147745	0.0035182	2.68e-05	2.68e-05	0.00572559	0.0107215	11
BrainMeta_sQTL	chr17:44049311:44055741:clu_260292_	17	MAPT	44052526	rs62062278	17	44093860	G	A	0.236196	-0.00921284	0.00201748	4.96e-06	-0.29165	0.0492812	3.26e-09	0.0315886	0.00873738	0.0003	0.0003	0.026009	0.187394	6
BrainMeta_sQTL	chr17:44051837:44055741:clu_260292_	17	MAPT	44053789	rs112560196	17	44200078	T	A	0.236196	-0.00908365	0.00201696	6.68e-06	0.666525	0.05051	9.27e-40	-0.0136284	0.00319747	2.02e-05	2.02e-05	0.00476746	0.0213989	16
BrainMeta_sQTL	chr17:44061296:44064406:clu_260292_	17	MAPT	44062851	rs112560196	17	44200078	T	A	0.236196	-0.00908365	0.00201696	6.68e-06	-0.368641	0.0518908	1.21e-12	0.0246409	0.00647813	0.000143	0.000143	0.016425	0.769639	13
BrainMeta_sQTL	chr17:44064461:44067244:clu_260293_	17	MAPT	44065852	rs1378358	17	44787312	T	C	0.219836	-0.00746477	0.00205193	0.000275	0.375586	0.0413381	1.03e-19	-0.019875	0.00588495	0.000732	0.000732	0.0441227	0.0238681	9
BrainMeta_sQTL	chr17:44074030:44087676:clu_260294_	17	MAPT	44080853	rs62062278	17	44093860	G	A	0.236196	-0.00921284	0.00201748	4.96e-06	-0.443155	0.0493736	2.82e-19	0.0207892	0.00510788	4.7e-05	4.7e-05	0.00819175	0.0824543	14
BrainMeta_sQTL	chr17:44074030:44095984:clu_260294_	17	MAPT	44085007	rs111327992	17	44126691	A	G	0.236196	-0.00910654	0.00201781	6.39e-06	-0.426859	0.0544602	4.58e-15	0.0213339	0.00545473	9.19e-05	9.19e-05	0.0124654	0.034823	13
BrainMeta_sQTL	chr17:44091690:44095984:clu_260294_	17	MAPT	44093837	rs62062278	17	44093860	G	A	0.236196	-0.00921284	0.00201748	4.96e-06	0.493736	0.0580315	1.77e-17	-0.0186594	0.00463752	5.73e-05	0.000374	0.0296982	0.0348719	16
BrainMeta_sQTL	chr17:44239891:44248221:clu_150642_	17	KANSL1	44244056	rs112073200	17	44201791	C	G	0.236196	-0.009092	0.00201728	6.57e-06	0.865628	0.0549264	5.88e-56	-0.0105034	0.00242385	1.47e-05	4.38e-06	0.00169434	0.015874	18
BrainMeta_sQTL	chr17:44606225:44648125:clu_150646_	17	ARL17A	44627175	rs17698176	17	44819595	G	T	0.228016	0.0128561	0.00200862	1.55e-10	-0.325164	0.0418452	7.81e-15	-0.0395374	0.00800292	7.8e-07	2.26e-06	0.00105945	0.318076	18
BrainMeta_sQTL	chr17:44851275:44895884:clu_150841_	17	WNT3	44873580	rs12452064	17	44868187	G	A	0.563395	0.0074834	0.00170205	1.1e-05	-0.515178	0.0389471	6.08e-40	-0.0145258	0.00348152	3.02e-05	5.2e-10	1.65e-06	0.0109928	20
BrainMeta_sQTL	chr17:45481999:45484896:clu_260553_	17	EFCAB13	45483448	rs56089045	17	45517771	A	T	0.0817996	-0.0128491	0.00337794	0.000142	0.890187	0.0633904	8.51e-45	-0.0144341	0.00393139	0.000241	0.00029	0.0255142	0.362777	20
BrainMeta_sQTL	ENSG00000108468.15	17	CBX1	46163127	rs146817037	17	46210395	A	C	0.0286299	-0.0247065	0.00517631	1.81e-06	0.138973	0.0244156	1.26e-08	-0.17778	0.0486092	0.000255	0.000255	0.0235683	0.554032	18
BrainMeta_sQTL	chr17:46851076:46862285:clu_151089_	17	TTLL6	46856680	rs7209108	17	46863898	T	C	0.238241	-0.00806268	0.00192566	2.83e-05	-0.165838	0.0297235	2.41e-08	0.0486177	0.0145176	0.000811	0.000811	0.0467585	0.0753298	20
BrainMeta_sQTL	chr17:46855268:46862285:clu_151089_	17	TTLL6	46858776	rs7209108	17	46863898	T	C	0.238241	-0.00806268	0.00192566	2.83e-05	-0.175313	0.0303466	7.6e-09	0.0459901	0.0135656	0.000698	0.000698	0.0429484	0.0640988	20
BrainMeta_sQTL	chr17:46859338:46862285:clu_151089_	17	TTLL6	46860812	rs7209108	17	46863898	T	C	0.238241	-0.00806268	0.00192566	2.83e-05	-0.216828	0.0323869	2.16e-11	0.0371848	0.0104748	0.000385	0.000385	0.0302344	0.0455016	20
BrainMeta_sQTL	chr17:46860384:46862285:clu_151089_	17	TTLL6	46861334	rs7209108	17	46863898	T	C	0.238241	-0.00806268	0.00192566	2.83e-05	-0.165598	0.0297757	2.67e-08	0.0486882	0.0145555	0.000823	0.000823	0.0471645	0.0888789	20
BrainMeta_sQTL	chr17:46861987:46862285:clu_151089_	17	TTLL6	46862136	rs7209108	17	46863898	T	C	0.238241	-0.00806268	0.00192566	2.83e-05	-0.232133	0.0328294	1.54e-12	0.034733	0.00964074	0.000315	0.000315	0.0267809	0.0283158	20
BrainMeta_sQTL	chr17:46952401:46955554:clu_151105_	17	RP11-463M16.4	46953978	rs55819356	17	46984859	A	T	0.436605	-0.00708311	0.00168915	2.75e-05	0.340305	0.0288063	3.32e-32	-0.020814	0.00526706	7.76e-05	7.76e-05	0.0112326	0.108554	20
BrainMeta_sQTL	chr17:46952317:46956626:clu_151105_	17	RP11-463M16.4	46954472	rs55819356	17	46984859	A	T	0.436605	-0.00708311	0.00168915	2.75e-05	0.346363	0.02909	1.09e-32	-0.02045	0.00517044	7.65e-05	7.65e-05	0.0111282	0.143655	20
BrainMeta_sQTL	chr17:46952401:46956626:clu_151105_	17	RP11-463M16.4	46954514	rs56236620	17	46984832	A	C	0.436605	-0.00711448	0.00168927	2.54e-05	-0.216186	0.0302131	8.34e-13	0.0329091	0.00906701	0.000284	0.000284	0.0251687	0.108892	20
BrainMeta_sQTL	chr17:46956707:46967382:clu_151106_	17	RP11-463M16.4	46962044	rs1008834	17	46968008	G	C	0.43047	-0.00666304	0.00169184	8.2e-05	0.378989	0.0275367	4.25e-43	-0.0175811	0.00464326	0.000153	0.000153	0.0171682	0.0360327	20
BrainMeta_sQTL	chr17:46956707:46969609:clu_151106_	17	RP11-463M16.4	46963158	rs11079847	17	47037024	T	A	0.372188	-0.00865478	0.00171547	4.53e-07	-0.211301	0.0296559	1.04e-12	0.0409595	0.00994779	3.83e-05	3.83e-05	0.00719848	0.952414	20
BrainMeta_sQTL	chr17:46967498:46969609:clu_151106_	17	RP11-463M16.4	46968554	rs1008834	17	46968008	G	C	0.43047	-0.00666304	0.00169184	8.2e-05	0.384764	0.026799	9.58e-47	-0.0173172	0.00455951	0.000146	1.52e-05	0.00396246	0.0299018	20
BrainMeta_sQTL	chr17:46970202:46970771:clu_260715_	17	ATP5G1	46970486	rs67174000	17	46982380	A	G	0.280164	-0.00695088	0.00183698	0.000154	0.757882	0.0263281	3.2e-182	-0.00917146	0.00244468	0.000176	7.18e-05	0.0106816	0.0454989	20
BrainMeta_sQTL	chr17:46970272:46970771:clu_260715_	17	ATP5G1	46970522	rs67174000	17	46982380	A	G	0.280164	-0.00695088	0.00183698	0.000154	-0.805283	0.0272811	1.69e-191	0.00863161	0.00229982	0.000175	1.76e-05	0.0043605	0.0179677	20
BrainMeta_sQTL	chr17:46956707:46986301:clu_151106_	17	RP11-463M16.4	46971504	rs602051	17	46966950	T	C	0.43047	-0.00668357	0.0016919	7.8e-05	0.403435	0.026443	1.48e-52	-0.0165667	0.00433204	0.000131	7.36e-05	0.0108642	0.0345818	20
BrainMeta_sQTL	chr17:46970818:46972518:clu_260716_	17	ATP5G1	46971668	rs56236620	17	46984832	A	C	0.436605	-0.00711448	0.00168927	2.54e-05	0.205878	0.0297866	4.79e-12	-0.0345568	0.00960843	0.000323	0.000323	0.0271577	0.167898	20
BrainMeta_sQTL	chr17:46977408:46985112:clu_151106_	17	RP11-463M16.4	46981260	rs602051	17	46966950	T	C	0.43047	-0.00668357	0.0016919	7.8e-05	0.402996	0.0262605	3.76e-53	-0.0165847	0.00433518	0.00013	7.29e-05	0.0107953	0.0462164	20
BrainMeta_sQTL	chr17:46977408:46986266:clu_151106_	17	RP11-463M16.4	46981837	rs602051	17	46966950	T	C	0.43047	-0.00668357	0.0016919	7.8e-05	0.427723	0.0263277	2.38e-59	-0.0156259	0.00407086	0.000124	8.48e-05	0.0118711	0.0397193	20
BrainMeta_sQTL	chr17:46977408:46986301:clu_151106_	17	RP11-463M16.4	46981854	rs1008834	17	46968008	G	C	0.43047	-0.00666304	0.00169184	8.2e-05	0.414151	0.0259896	3.61e-57	-0.0160884	0.00420799	0.000132	8.3e-05	0.0117019	0.0378963	20
BrainMeta_sQTL	ENSG00000159202.18	17	UBE2Z	46996093	rs594398	17	46957696	G	C	0.453988	-0.00649184	0.00168746	0.00012	0.0657979	0.00835101	3.3e-15	-0.0986633	0.0285399	0.000546	0.000546	0.0371647	0.024895	20
BrainMeta_sQTL	ENSG00000159210.10	17	SNF8	47014441	rs2411374	17	47022998	C	T	0.436605	-0.0070219	0.00168915	3.22e-05	0.17381	0.00828683	1.13e-97	-0.0403998	0.0099074	4.55e-05	3.08e-05	0.00626432	0.019996	20
BrainMeta_sQTL	chr17:48629541:48631617:clu_260938_	17	SPATA20	48630579	rs878619	17	48633271	G	A	0.380368	-0.00748904	0.00173566	1.6e-05	0.493285	0.0310887	1.07e-56	-0.015182	0.00364634	3.13e-05	0.000604	0.0393795	0.758949	20
BrainMeta_sQTL	chr17:56415040:56429105:clu_261305_	17	BZRAP1-AS1	56422072	rs2632515	17	56444883	G	A	0.210634	0.0102986	0.00213144	1.35e-06	1.1227	0.0383562	2.46e-188	0.00917305	0.00192418	1.87e-06	2.48e-06	0.00113325	0.0261143	20
BrainMeta_sQTL	chr17:56423704:56429105:clu_261305_	17	BZRAP1-AS1	56426404	rs35952494	17	57074467	T	C	0.228016	0.00972672	0.0020664	2.51e-06	0.21158	0.0385885	4.18e-08	0.0459718	0.0128718	0.000355	0.000355	0.0287809	0.668359	20
BrainMeta_sQTL	ENSG00000213246.7	17	SUPT4H1	56426495	rs2070107	17	56423201	C	G	0.155419	-0.00730418	0.00223195	0.00106582	0.245462	0.0116716	3.44e-98	-0.0297568	0.00920228	0.00122225	0.000142	0.0163941	0.0792379	20
BrainMeta_sQTL	ENSG00000265148.6	17	TSPOAP1-AS1	56447480	rs2632515	17	56444883	G	A	0.210634	0.0102986	0.00213144	1.35e-06	0.128142	0.0122255	1.05e-25	0.0803687	0.0183156	1.14e-05	1.14e-05	0.00328425	0.0589619	20
BrainMeta_sQTL	chr17:56690905:56691896:clu_151657_	17	TEX14	56691400	rs9905704	17	56632543	G	T	0.351738	0.0100783	0.00179806	2.08e-08	-0.216938	0.0313695	4.66e-12	-0.0464573	0.0106689	1.33e-05	1.33e-05	0.0036337	0.159378	20
BrainMeta_sQTL	chr17:56692022:56692593:clu_151657_	17	TEX14	56692308	rs9905704	17	56632543	G	T	0.351738	0.0100783	0.00179806	2.08e-08	-0.235433	0.0316555	1.03e-13	-0.0428076	0.00956329	7.6e-06	7.6e-06	0.00247502	0.210964	20
BrainMeta_sQTL	chr17:56690905:56694899:clu_151657_	17	TEX14	56692902	rs9905704	17	56632543	G	T	0.351738	0.0100783	0.00179806	2.08e-08	-0.212247	0.0317869	2.44e-11	-0.0474839	0.0110607	1.76e-05	1.76e-05	0.00436232	0.369124	20
BrainMeta_sQTL	chr17:56693666:56699011:clu_151657_	17	TEX14	56696338	rs302847	17	56687481	T	C	0.371166	0.0105294	0.00178404	3.59e-09	-0.251923	0.0322979	6.19e-15	-0.0417963	0.00888054	2.52e-06	2.52e-06	0.00114592	0.196217	20
BrainMeta_sQTL	chr17:56780690:56783239:clu_261374_	17	RAD51C	56781964	rs7359601	17	56721963	C	A	0.350716	0.0101546	0.00179855	1.64e-08	-0.293837	0.0352315	7.42e-17	-0.0345587	0.00739157	2.93e-06	2.93e-06	0.00128073	0.0220647	20
BrainMeta_sQTL	chr17:56780690:56787220:clu_261374_	17	RAD51C	56783955	rs2643120	17	56826949	T	A	0.351738	0.0101758	0.00179844	1.53e-08	0.221725	0.0333946	3.15e-11	0.0458935	0.0106568	1.66e-05	1.66e-05	0.00419847	0.243099	20
BrainMeta_sQTL	chr17:57189706:57208642:clu_151645_	17	SKA2	57199174	rs9652856	17	57208752	C	T	0.342536	0.00954451	0.00180609	1.26e-07	-0.183876	0.0293527	3.74e-10	-0.0519073	0.0128506	5.36e-05	5.36e-05	0.00888121	0.326363	20
BrainMeta_sQTL	chr17:57189706:57232317:clu_151645_	17	SKA2	57211012	rs9652856	17	57208752	C	T	0.342536	0.00954451	0.00180609	1.26e-07	0.256198	0.0332111	1.22e-14	0.0372544	0.0085451	1.3e-05	1.3e-05	0.00357527	0.0776682	20
BrainMeta_sQTL	chr17:57189706:57232492:clu_151645_	17	SKA2	57211099	rs9652856	17	57208752	C	T	0.342536	0.00954451	0.00180609	1.26e-07	0.443006	0.0342849	3.41e-38	0.0215449	0.00440469	1e-06	7.14e-07	0.000457	0.0233773	20
BrainMeta_sQTL	chr17:57196856:57232492:clu_151645_	17	SKA2	57214674	rs12150181	17	57227498	C	G	0.341513	0.00967119	0.00180646	8.62e-08	0.235982	0.0319987	1.65e-13	0.0409827	0.00945951	1.47e-05	1.47e-05	0.00388147	0.0528964	20
BrainMeta_sQTL	chr17:57208728:57232492:clu_151645_	17	SKA2	57220610	rs9652856	17	57208752	C	T	0.342536	0.00954451	0.00180609	1.26e-07	-0.295729	0.0334444	9.37e-19	-0.0322745	0.00711482	5.73e-06	5.73e-06	0.00204433	0.129116	20
BrainMeta_sQTL	ENSG00000267280.5	17	TBX2-AS1	59479866	rs1476781	17	59476415	T	C	0.200409	-0.0149751	0.00206782	4.42e-13	0.10909	0.0094925	1.44e-30	-0.137272	0.0224048	8.96e-10	8.96e-10	2.56e-06	0.404035	20
BrainMeta_sQTL	chr17:61555459:61555710:clu_261912_	17	ACE	61555584	rs4295	17	61556298	C	G	0.369121	0.0113837	0.00174372	6.65e-11	-0.167594	0.0300631	2.48e-08	-0.067924	0.0160221	2.24e-05	2.24e-05	0.00510129	0.114756	5
BrainMeta_sQTL	chr17:61555591:61556368:clu_261912_	17	ACE	61555980	rs4308	17	61559625	A	G	0.364008	0.0108229	0.00174517	5.59e-10	-0.16558	0.030157	4.01e-08	-0.0653633	0.0158998	3.94e-05	3.94e-05	0.00732632	0.141455	6
BrainMeta_sQTL	chr17:61556008:61556368:clu_261912_	17	ACE	61556188	rs4295	17	61556298	C	G	0.369121	0.0113837	0.00174372	6.65e-11	-0.182303	0.028577	1.78e-10	-0.0624436	0.0136858	5.05e-06	5.05e-06	0.00187739	0.146036	7
BrainMeta_sQTL	chr17:61562733:61563924:clu_261915_	17	ACE	61563328	rs4311	17	61560763	C	T	0.503067	-0.00796199	0.00168943	2.44e-06	0.200542	0.0283856	1.61e-12	-0.0397023	0.0101267	8.83e-05	8.83e-05	0.0121807	0.0605986	16
BrainMeta_sQTL	chr17:61563732:61563918:clu_261915_	17	ACE	61563825	rs4311	17	61560763	C	T	0.503067	-0.00796199	0.00168943	2.44e-06	0.233832	0.0290601	8.52e-16	-0.03405	0.00837299	4.77e-05	4.77e-05	0.00827038	0.0428119	18
BrainMeta_sQTL	chr17:61571020:61571344:clu_261918_	17	ACE	61571182	rs4308	17	61559625	A	G	0.364008	0.0108229	0.00174517	5.59e-10	-0.164994	0.0262962	3.51e-10	-0.0655956	0.0148718	1.03e-05	1.03e-05	0.00306098	0.0925763	8
BrainMeta_sQTL	chr17:61571427:61573755:clu_261919_	17	ACE	61572591	rs4308	17	61559625	A	G	0.364008	0.0108229	0.00174517	5.59e-10	-0.233486	0.0307316	3.02e-14	-0.0463535	0.00964831	1.55e-06	1.55e-06	0.000808	0.03678	16
BrainMeta_sQTL	ENSG00000108654.16	17	DDX5	62499344	rs1991401	17	62502435	G	A	0.356851	-0.00903277	0.00181784	6.73e-07	0.136585	0.00965248	1.86e-45	-0.0661328	0.0141059	2.75e-06	2.75e-06	0.00122514	0.011692	4
BrainMeta_sQTL	ENSG00000154263.17	17	ABCA10	67192171	rs7212188	17	67203464	T	C	0.338446	-0.00402271	0.0017911	0.0247079	0.218876	0.0083911	5.49e-150	-0.0183789	0.00821347	0.0252433	0.000138	0.0160678	0.0708129	20
BrainMeta_sQTL	chr17:67218838:67219769:clu_152854_	17	ABCA10	67219304	rs1468512	17	67219768	T	C	0.134969	0.0115078	0.00248018	3.49e-06	-0.840361	0.0396747	1.42e-99	-0.0136939	0.00302131	5.83e-06	1.28e-05	0.00352419	0.123601	20
BrainMeta_sQTL	chr17:67218838:67221466:clu_152854_	17	ABCA10	67220152	rs1468512	17	67219768	T	C	0.134969	0.0115078	0.00248018	3.49e-06	0.849413	0.0406982	9.82e-97	0.013548	0.00299116	5.92e-06	1.21e-05	0.00340549	0.135202	20
BrainMeta_sQTL	chr17:73871070:73871481:clu_153369_	17	TRIM47	73871276	rs116044941	17	73874684	C	G	0.162577	-0.00964995	0.00238282	5.13e-05	0.424818	0.0426605	2.32e-23	-0.0227155	0.00605513	0.000176	0.000176	0.0187401	0.0631891	20
BrainMeta_sQTL	ENSG00000132481.7	17	TRIM47	73872453	rs116044941	17	73874684	C	G	0.162577	-0.00964995	0.00238282	5.13e-05	0.115577	0.0115663	1.64e-23	-0.083494	0.0222456	0.000175	0.000175	0.0186545	0.081404	20
BrainMeta_sQTL	ENSG00000141569.12	17	TRIM65	73884724	rs55872768	17	73892414	G	T	0.350716	-0.00612785	0.00179115	0.000623	0.205822	0.00850795	2.72e-129	-0.0297726	0.008789	0.000705	0.000591	0.0388703	0.144002	20
BrainMeta_sQTL	ENSG00000188878.19	17	FBF1	73921438	rs59867239	17	73931787	A	G	0.241309	-0.00915625	0.00201422	5.47e-06	0.152751	0.00991988	1.68e-53	-0.0599422	0.0137489	1.3e-05	9.09e-05	0.0123871	0.484954	20
BrainMeta_sQTL	chr17:75316430:75398141:clu_263229_	17	2009-09-01	75357286	rs1436138	17	75316880	G	A	0.341513	-0.0159198	0.00175921	1.44e-19	-0.272657	0.0280998	2.92e-22	0.0583879	0.00882263	3.64e-11	1.44e-11	7.82e-08	0.31658	20
BrainMeta_sQTL	chr17:75369634:75398141:clu_263229_	17	2009-09-01	75383888	rs1436138	17	75316880	G	A	0.341513	-0.0159198	0.00175921	1.44e-19	0.264709	0.0286897	2.79e-20	-0.060141	0.00930881	1.04e-10	4.57e-11	2.17e-07	0.409691	20
BrainMeta_sQTL	chr17:75370219:75398141:clu_263229_	17	2009-09-01	75384180	rs1436138	17	75316880	G	A	0.341513	-0.0159198	0.00175921	1.44e-19	0.160736	0.0282621	1.29e-08	-0.0990435	0.0205684	1.47e-06	1.47e-06	0.000778	0.0260345	13
BrainMeta_sQTL	chr17:76816094:76817073:clu_153901_	17	USP36	76816584	rs16971682	17	76767991	C	T	0.317996	-0.0109736	0.00178769	8.34e-10	-0.183422	0.0298987	8.53e-10	0.0598271	0.0137875	1.43e-05	1.43e-05	0.00380091	0.10681	20
BrainMeta_sQTL	chr17:76823429:76831362:clu_153903_	17	USP36	76827396	rs3744800	17	76793825	G	A	0.429448	0.00904832	0.00170631	1.14e-07	0.172271	0.0296331	6.12e-09	0.0525237	0.0134064	8.94e-05	8.94e-05	0.0122646	0.0339708	19
BrainMeta_sQTL	chr17:79108301:79139482:clu_154159_	17	AATK	79123892	rs2659034	17	79139473	G	C	0.301636	0.00849447	0.00180066	2.39e-06	-0.334757	0.030757	1.38e-27	-0.0253751	0.00586252	1.5e-05	1.5e-05	0.00393027	0.852969	20
BrainMeta_sQTL	chr17:79108301:79139738:clu_154159_	17	AATK	79124020	rs2659034	17	79139473	G	C	0.301636	0.00849447	0.00180066	2.39e-06	0.426808	0.0322862	6.77e-40	0.0199023	0.00447947	8.87e-06	8.87e-06	0.0027571	0.860008	20
BrainMeta_sQTL	chr17:79213478:79214787:clu_263782_	17	C17orf89	79214132	rs66779227	17	79198358	C	T	0.53681	-0.00583198	0.00169183	0.000567	-0.696446	0.0295938	1.85e-122	0.00837391	0.00245516	0.000648	0.000251	0.0233641	0.074408	20
BrainMeta_sQTL	chr17:79213743:79214787:clu_263782_	17	C17orf89	79214265	rs2659014	17	79201207	G	A	0.533742	-0.00550612	0.00169053	0.00112578	0.914308	0.0273988	3.69e-244	-0.00602217	0.00185775	0.00118843	0.000459	0.0335785	0.203872	20
BrainMeta_sQTL	chr17:79355740:79358929:clu_154225_	17	RP11-1055B8.3	79357334	rs67944653	17	79354454	T	C	0.374233	-0.0108781	0.00174841	4.92e-10	-0.388202	0.0319466	5.63e-34	0.0280218	0.00505989	3.06e-08	3.06e-08	4.25e-05	0.0100213	13
BrainMeta_sQTL	chr18:690745:693882:clu_158642_	18	ENOSF1	692314	rs2847329	18	685797	C	T	0.43865	0.00367093	0.00169981	0.0308023	0.436912	0.0308035	1.15e-45	0.00840199	0.00393534	0.0327601	4.27e-05	0.00771231	0.257762	20
BrainMeta_sQTL	chr18:706578:712360:clu_158644_	18	ENOSF1	709469	rs2612104	18	709232	T	C	0.394683	-0.00446175	0.0017129	0.00919308	0.325522	0.0319337	2.12e-24	-0.0137065	0.0054311	0.0116127	0.000397	0.0307591	0.130267	20
BrainMeta_sQTL	chr18:706578:712378:clu_158644_	18	ENOSF1	709478	rs2612104	18	709232	T	C	0.394683	-0.00446175	0.0017129	0.00919308	0.334188	0.0312921	1.27e-26	-0.013351	0.00527581	0.0113866	0.000331	0.0275782	0.0595179	20
BrainMeta_sQTL	chr18:756835:812115:clu_158653_	18	YES1	784475	rs7240974	18	812422	G	A	0.327198	-0.00730806	0.00178577	4.27e-05	0.301341	0.0307501	1.13e-22	-0.0242518	0.00642207	0.000159	0.000159	0.0176111	0.0506352	20
BrainMeta_sQTL	chr18:756835:812385:clu_158653_	18	YES1	784610	rs7240974	18	812422	G	A	0.327198	-0.00730806	0.00178577	4.27e-05	-0.302891	0.0312222	2.98e-22	0.0241277	0.00639887	0.000163	0.000163	0.0178619	0.049314	20
BrainMeta_sQTL	chr18:21098943:21099038:clu_23946_	18	C18orf8	21098990	rs303753	18	21074922	A	G	0.347648	0.00816774	0.00177359	4.12e-06	0.241177	0.0316307	2.44e-14	0.0338662	0.00859115	8.08e-05	8.08e-05	0.0115183	0.470728	20
BrainMeta_sQTL	chr18:21106729:21109143:clu_23929_	18	C18orf8	21107936	rs1788825	18	21109250	T	C	0.350716	0.00797397	0.00177243	6.83e-06	0.358462	0.0295987	9.27e-34	0.0222449	0.00527467	2.47e-05	2.47e-05	0.00543712	0.0159517	20
BrainMeta_sQTL	chr18:21102870:21113319:clu_159561_	18	NPC1	21108094	rs1367083	18	21100240	T	C	0.47137	-0.00889995	0.00168585	1.3e-07	0.473902	0.032508	3.88e-48	-0.0187801	0.00378346	6.91e-07	6.59e-06	0.00224821	0.104234	20
BrainMeta_sQTL	chr18:21119434:21119651:clu_159574_	18	NPC1	21119542	rs11665096	18	21118025	C	G	0.453988	-0.00849112	0.00168597	4.74e-07	0.421655	0.0308146	1.27e-42	-0.0201376	0.00426068	2.29e-06	4.2e-05	0.00762745	0.090198	20
BrainMeta_sQTL	chr18:21121397:21124308:clu_159575_	18	NPC1	21122852	rs303753	18	21074922	A	G	0.347648	0.00816774	0.00177359	4.12e-06	0.199683	0.0301524	3.53e-11	0.0409034	0.0108185	0.000156	0.000156	0.0174182	0.459961	15
BrainMeta_sQTL	chr18:34403834:34408646:clu_159937_	18	TPGS2	34406240	rs948636	18	34361762	C	G	0.277096	-0.00745809	0.00186684	6.47e-05	0.2187	0.0323416	1.36e-11	-0.034102	0.0099145	0.000583	0.000583	0.0385804	0.466716	20
BrainMeta_sQTL	chr18:48325760:48326406:clu_160293_	18	MRO	48326083	rs2276186	18	48327815	G	A	0.47546	0.00705076	0.00168628	2.9e-05	-0.231796	0.0284753	3.94e-16	-0.0304179	0.0081784	0.0002	0.000519	0.0360988	0.430096	20
BrainMeta_sQTL	chr18:48326513:48327719:clu_160293_	18	MRO	48327116	rs2276186	18	48327815	G	A	0.47546	0.00705076	0.00168628	2.9e-05	0.580145	0.0247627	2.21e-121	0.0121534	0.00295258	3.85e-05	7.88e-06	0.00253885	0.0625185	20
BrainMeta_sQTL	chr18:48326513:48331524:clu_160293_	18	MRO	48329018	rs2276186	18	48327815	G	A	0.47546	0.00705076	0.00168628	2.9e-05	-0.661791	0.0275453	1.5e-127	-0.0106541	0.00258635	3.8e-05	8.35e-06	0.002644	0.04227	20
BrainMeta_sQTL	chr18:48327874:48331524:clu_160293_	18	MRO	48329699	rs2276186	18	48327815	G	A	0.47546	0.00705076	0.00168628	2.9e-05	0.43374	0.0296598	1.98e-48	0.0162557	0.00404355	5.82e-05	1.05e-05	0.00309231	0.4317	20
BrainMeta_sQTL	ENSG00000130856.17	18	ZNF236	74609685	rs8089155	18	73493538	A	T	0.0112474	0.00957202	0.0099791	0.337454	0.107843	0.0141689	2.72e-14	0.0887591	0.0932658	0.34126	0.000885	0.0491589	0.107116	3
BrainMeta_sQTL	chr19:8381529:8384185:clu_54028_	19	NDUFA7	8382857	rs2913951	19	8395113	G	A	0.376278	0.00851747	0.00178175	1.75e-06	0.294428	0.030949	1.85e-21	0.0289288	0.0067726	1.94e-05	1.94e-05	0.00464167	0.114085	13
BrainMeta_sQTL	chr19:8384275:8385741:clu_54028_	19	NDUFA7	8385008	rs3097182	19	8384229	A	G	0.368098	0.00798882	0.00179358	8.42e-06	0.183182	0.0298099	8e-10	0.0436115	0.0120929	0.000311	0.000311	0.026549	0.2491	7
BrainMeta_sQTL	chr19:8384278:8385741:clu_54028_	19	NDUFA7	8385010	rs3097182	19	8384229	A	G	0.368098	0.00798882	0.00179358	8.42e-06	0.236671	0.0272667	3.96e-18	0.0337549	0.00851792	7.41e-05	7.41e-05	0.0109089	0.0833413	7
BrainMeta_sQTL	chr19:8386458:8386540:clu_197963_	19	RPS28	8386499	rs2972574	19	8394092	T	C	0.461145	0.0085755	0.00169875	4.46e-07	0.285137	0.0284807	1.36e-23	0.0300751	0.00667218	6.56e-06	6.56e-06	0.00224156	0.702399	15
BrainMeta_sQTL	chr19:8478304:8483421:clu_197826_	19	2002-03-01	8480862	rs890849	19	8478250	C	G	0.185072	0.0087225	0.00220375	7.56e-05	-0.237932	0.0349557	9.99e-12	-0.0366596	0.0107141	0.000623	0.000623	0.0401053	0.481752	17
BrainMeta_sQTL	chr19:8478304:8486673:clu_197826_	19	2002-03-01	8482488	rs2967605	19	8469738	T	C	0.194274	0.00847486	0.00216462	9.03e-05	-0.23163	0.0361479	1.48e-10	-0.0365879	0.0109515	0.000835	0.000835	0.047545	0.120184	15
BrainMeta_sQTL	chr19:8483691:8486673:clu_197826_	19	2002-03-01	8485182	rs890849	19	8478250	C	G	0.185072	0.0087225	0.00220375	7.56e-05	0.304031	0.0357679	1.89e-17	0.0286895	0.00799571	0.000333	0.000333	0.0276808	0.143411	20
BrainMeta_sQTL	chr19:9971470:10024159:clu_54351_	19	OLFM2	9997814	rs11669943	19	10104679	G	A	0.321063	-0.00700324	0.00179116	9.23e-05	-0.227601	0.0319437	1.04e-12	0.0307698	0.00897674	0.000609	0.000609	0.0395687	0.784953	15
BrainMeta_sQTL	ENSG00000105088.8	19	OLFM2	10005811	rs3745591	19	10106513	T	C	0.330266	-0.00743555	0.00178329	3.05e-05	0.088307	0.00869998	3.3e-24	-0.0842011	0.0218317	0.000115	9.99e-05	0.0131264	0.796283	19
BrainMeta_sQTL	chr19:9971470:10046980:clu_54351_	19	OLFM2	10009225	rs11669943	19	10104679	G	A	0.321063	-0.00700324	0.00179116	9.23e-05	0.204292	0.0321459	2.08e-10	-0.0342806	0.0102941	0.000868	0.000868	0.0485991	0.831597	14
BrainMeta_sQTL	ENSG00000105364.14	19	MRPL4	10366654	rs2288940	19	10341658	A	G	0.221881	0.0100877	0.00210252	1.6e-06	0.0605182	0.0101321	2.33e-09	0.166689	0.0445626	0.000184	0.000184	0.0192408	0.0103435	12
BrainMeta_sQTL	chr19:10753127:10753573:clu_198291_	19	SLC44A2	10753350	rs113129593	19	10787583	T	C	0.0286299	0.0174022	0.00483739	0.000321	0.782759	0.0841714	1.41e-20	0.0222318	0.00662619	0.000793	0.000793	0.0461531	0.0149844	14
BrainMeta_sQTL	chr19:10753127:10753955:clu_198291_	19	SLC44A2	10753541	rs113129593	19	10787583	T	C	0.0286299	0.0174022	0.00483739	0.000321	-0.817714	0.0833994	1.07e-22	-0.0212815	0.00630136	0.000732	0.000732	0.04412	0.0153317	16
BrainMeta_sQTL	chr19:11304718:11305179:clu_54760_	19	KANK2	11304948	rs754529	19	11305161	G	A	0.0725971	0.0149259	0.00289575	2.54e-07	0.409426	0.0493169	1.02e-16	0.0364557	0.00832503	1.19e-05	1.19e-05	0.00337376	0.348141	6
BrainMeta_sQTL	chr19:11305266:11306232:clu_54759_	19	KANK2	11305749	rs61045132	19	11303068	T	C	0.313906	-0.0085631	0.00180633	2.13e-06	0.233981	0.0265548	1.24e-18	-0.0365975	0.00876642	2.98e-05	3.3e-07	0.000257	0.0170796	16
BrainMeta_sQTL	chr19:11306557:11306726:clu_54759_	19	KANK2	11306642	rs17678521	19	11293809	G	A	0.0593047	0.0167534	0.00328989	3.54e-07	0.320639	0.05818	3.56e-08	0.0522501	0.01397	0.000184	0.000184	0.0192563	0.780752	6
BrainMeta_sQTL	ENSG00000130175.10	19	PRKCSH	11553944	rs160841	19	11559158	G	A	0.099182	-0.00637436	0.00340991	0.0615726	0.360958	0.0144063	1.52e-138	-0.0176596	0.00947311	0.0622965	0.000199	0.0202171	0.148486	20
BrainMeta_sQTL	ENSG00000188039.16	19	NWD1	16879716	rs144352665	19	18763228	T	C	0.0184049	-0.00670364	0.00827011	0.417603	0.249885	0.032814	2.63e-14	-0.0268269	0.0332826	0.420223	2.33e-08	3.43e-05	0.779355	5
BrainMeta_sQTL	chr19:17169116:17169359:clu_55997_	19	HAUS8	17169238	rs7253742	19	17171689	C	T	0.402863	0.0104092	0.00172012	1.44e-09	0.155554	0.0276976	1.95e-08	0.0669168	0.0162557	3.85e-05	3.85e-05	0.00721687	0.0297862	12
BrainMeta_sQTL	chr19:17171033:17173508:clu_55997_	19	HAUS8	17172270	rs7246697	19	17165360	T	C	0.403885	0.010341	0.00171948	1.81e-09	0.20169	0.0281158	7.31e-13	0.0512721	0.0111251	4.05e-06	4.05e-06	0.00160684	0.0369057	20
BrainMeta_sQTL	chr19:17166812:17179841:clu_55997_	19	HAUS8	17173326	rs7253742	19	17171689	C	T	0.402863	0.0104092	0.00172012	1.44e-09	0.159147	0.0285996	2.63e-08	0.0654062	0.015968	4.2e-05	4.2e-05	0.00762936	0.0296118	9
BrainMeta_sQTL	chr19:17171033:17179841:clu_55997_	19	HAUS8	17175437	rs7253742	19	17171689	C	T	0.402863	0.0104092	0.00172012	1.44e-09	0.1974	0.0289469	9.14e-12	0.0527313	0.0116501	6e-06	6e-06	0.00211116	0.0324598	19
BrainMeta_sQTL	chr19:18257827:18258253:clu_199948_	19	MAST3	18258040	rs2072490	19	18257750	T	C	0.502045	-0.00580783	0.00168986	0.000588	-0.648852	0.0279666	4.45e-119	0.00895094	0.00263281	0.000674	4.87e-05	0.00836459	0.0180173	20
BrainMeta_sQTL	chr19:18257854:18258253:clu_199948_	19	MAST3	18258054	rs2072490	19	18257750	T	C	0.502045	-0.00580783	0.00168986	0.000588	0.646997	0.0281219	3.98e-117	-0.0089766	0.00264084	0.000676	1.33e-05	0.00363211	0.0332983	20
BrainMeta_sQTL	chr19:18562458:18562665:clu_56419_	19	ELL	18562562	rs75445489	19	18571150	A	G	0.128834	0.00999401	0.0024397	4.2e-05	0.337313	0.0386376	2.54e-18	0.0296283	0.00798942	0.000209	0.000209	0.0208118	0.091699	12
BrainMeta_sQTL	chr19:18562458:18567099:clu_56419_	19	ELL	18564778	rs75445489	19	18571150	A	G	0.128834	0.00999401	0.0024397	4.2e-05	0.311664	0.0378083	1.68e-16	0.0320666	0.00874126	0.000244	0.000244	0.0229657	0.0601348	12
BrainMeta_sQTL	chr19:18882356:18886451:clu_200232_	19	CRTC1	18884404	rs2240012	19	18883593	T	C	0.228016	-0.00858955	0.00208651	3.84e-05	0.243371	0.0350142	3.64e-12	-0.0352941	0.00996429	0.000397	0.000397	0.030772	0.130036	20
BrainMeta_sQTL	chr19:37465368:37482078:clu_201838_	19	ZNF568	37473723	rs1667352	19	37480376	G	A	0.51636	-0.00530656	0.0016915	0.00170576	-0.349369	0.0341893	1.64e-24	0.0151889	0.00506461	0.00270834	0.000852	0.0480949	0.297697	19
BrainMeta_sQTL	chr19:37815167:37815698:clu_201845_	19	HKR1	37815432	rs7253091	19	37967214	T	C	0.154397	-0.00864412	0.00230645	0.000178	-0.488572	0.0429272	5.18e-30	0.0176926	0.00497016	0.000371	0.000371	0.0295882	0.4066	20
BrainMeta_sQTL	chr19:37997868:37999167:clu_201850_	19	ZNF793	37998518	rs2291004	19	37997952	A	C	0.153374	-0.0093837	0.00230808	4.79e-05	-0.757485	0.0466208	2.32e-59	0.012388	0.00314097	8.01e-05	0.000116	0.0144172	0.653059	20
BrainMeta_sQTL	chr19:37997949:37999167:clu_201850_	19	ZNF793	37998558	rs2291004	19	37997952	A	C	0.153374	-0.0093837	0.00230808	4.79e-05	1.19127	0.0395697	4.07e-199	-0.00787703	0.00195507	5.6e-05	2.21e-05	0.00505731	0.672518	20
BrainMeta_sQTL	chr19:37998103:37999167:clu_201850_	19	ZNF793	37998635	rs10422074	19	37894236	C	T	0.155419	-0.00963549	0.00233073	3.56e-05	-0.3413	0.0447261	2.33e-14	0.0282317	0.00776674	0.000278	0.000278	0.0248696	0.560006	20
BrainMeta_sQTL	chr19:37998209:37999167:clu_201850_	19	ZNF793	37998688	rs28402338	19	37833923	A	G	0.156442	-0.00965408	0.00232841	3.38e-05	-0.460547	0.0450708	1.64e-24	0.0209622	0.0054561	0.000122	0.000122	0.0148854	0.579422	20
BrainMeta_sQTL	ENSG00000125744.12	19	RTN2	45994432	rs3745821	19	46002456	T	G	0.0746421	-0.0134295	0.0033506	6.12e-05	0.0853844	0.0143598	2.75e-09	-0.157283	0.0473241	0.000889	0.000889	0.0492715	0.356521	9
BrainMeta_sQTL	chr19:46002669:46003207:clu_203467_	19	PPM1N	46002938	rs11879629	19	45993131	A	G	0.407975	0.00703971	0.0017014	3.51e-05	-0.179902	0.0261875	6.43e-12	-0.0391308	0.0110402	0.000394	0.000394	0.0306049	0.105571	20
BrainMeta_sQTL	chr19:49165455:49165757:clu_60336_	19	NTN5	49165606	rs2638282	19	49213833	A	G	0.466258	0.0115393	0.00168976	8.55e-12	-0.150846	0.0259789	6.38e-09	-0.076497	0.0172929	9.71e-06	9.71e-06	0.00293601	0.0822094	20
BrainMeta_sQTL	chr19:49165874:49166720:clu_60336_	19	NTN5	49166297	rs35866622	19	49218060	T	C	0.436605	0.0113888	0.00168646	1.45e-11	-0.146057	0.026081	2.14e-08	-0.0779752	0.0180886	1.63e-05	1.63e-05	0.00414285	0.0926212	20
BrainMeta_sQTL	chr19:49217302:49217623:clu_60344_	19	MAMSTR	49217462	rs4002471	19	49215095	T	C	0.488753	0.0111802	0.00169418	4.13e-11	-0.184627	0.0261266	1.59e-12	-0.0605559	0.0125553	1.41e-06	1.41e-06	0.000756	0.0829985	20
BrainMeta_sQTL	chr19:49217302:49218519:clu_60344_	19	MAMSTR	49217910	rs479486	19	49229323	G	A	0.509202	-0.0120125	0.00169588	1.41e-12	0.219748	0.0276678	1.98e-15	-0.0546651	0.0103407	1.25e-07	1.25e-07	0.000124	0.626883	20
BrainMeta_sQTL	chr19:49217817:49218519:clu_60344_	19	MAMSTR	49218168	rs8112983	19	49229525	C	T	0.478528	0.0119583	0.00169082	1.52e-12	-0.248639	0.0267188	1.33e-20	-0.048095	0.0085414	1.79e-08	1.79e-08	2.81e-05	0.544327	20
BrainMeta_sQTL	chr19:49218165:49218519:clu_60344_	19	MAMSTR	49218342	rs4002471	19	49215095	T	C	0.488753	0.0111802	0.00169418	4.13e-11	0.171403	0.0278189	7.21e-10	0.0652277	0.0144835	6.68e-06	6.68e-06	0.00226888	0.0682765	20
BrainMeta_sQTL	ENSG00000197937.13	19	ZNF347	53644826	rs62115496	19	53636348	A	G	0.154397	0.00780902	0.00248552	0.00167908	0.102192	0.0110328	1.99e-20	0.0764149	0.025683	0.00292692	0.000318	0.0269264	0.497612	15
BrainMeta_sQTL	ENSG00000182621.18	20	PLCB1	8503452	rs6108186	20	8726603	A	G	0.307771	0.00293856	0.00182751	0.107845	0.177226	0.00901342	4.52e-86	0.0165808	0.0103462	0.109022	1.91e-11	1e-07	0.186266	20
BrainMeta_sQTL	chr20:9049550:9076934:clu_48780_	20	PLCB4	9063242	rs2224359	20	9072462	C	A	0.153374	0.0103527	0.00216431	1.72e-06	-0.211214	0.0348461	1.35e-09	-0.0490151	0.0130535	0.000173	0.000173	0.0185761	0.592298	8
BrainMeta_sQTL	chr20:9049550:9198037:clu_48780_	20	PLCB4	9123794	rs6056399	20	9071098	T	C	0.153374	0.0103797	0.00216761	1.68e-06	0.302193	0.0402315	5.85e-14	0.0343479	0.00850656	5.4e-05	5.4e-05	0.008919	0.611047	17
BrainMeta_sQTL	chr20:18393479:18394992:clu_155561_	20	DZANK1	18394236	rs6075338	20	18393499	C	T	0.200409	-0.00837069	0.00209033	6.22e-05	1.33453	0.0295424	0	-0.00627241	0.00157249	6.64e-05	0.000141	0.0163061	0.0870996	20
BrainMeta_sQTL	chr20:18393497:18394992:clu_155561_	20	DZANK1	18394244	rs6075338	20	18393499	C	T	0.200409	-0.00837069	0.00209033	6.22e-05	-1.3336	0.0291416	0	0.00627677	0.00157343	6.63e-05	0.000323	0.0271949	0.0501527	20
BrainMeta_sQTL	ENSG00000205611.5	20	LINC01597	29519107	rs6057299	20	29568259	T	C	0.514315	0.00325245	0.00168683	0.0538375	0.110702	0.00832444	2.36e-40	0.0293802	0.0153969	0.0563668	0.000783	0.0458158	0.0268076	20
BrainMeta_sQTL	chr20:30149539:30155881:clu_49298_	20	HM13	30152710	rs6088446	20	30104036	C	G	0.157464	-0.0128773	0.00233315	3.4e-08	-0.338408	0.044152	1.79e-14	0.0380525	0.008496	7.5e-06	7.5e-06	0.00245504	0.77976	20
BrainMeta_sQTL	chr20:30226896:30227736:clu_49321_	20	COX4I2	30227316	rs6060425	20	30224355	T	C	0.207566	-0.00990287	0.00210996	2.69e-06	-0.274212	0.0387828	1.54e-12	0.036114	0.0092356	9.22e-05	9.22e-05	0.0124905	0.0116282	20
BrainMeta_sQTL	chr20:30227083:30227736:clu_49321_	20	COX4I2	30227410	rs2376990	20	30238744	A	G	0.204499	-0.0111171	0.00213004	1.8e-07	-0.254859	0.0339154	5.71e-14	0.0436205	0.0101758	1.81e-05	1.81e-05	0.00444466	0.13225	20
BrainMeta_sQTL	chr20:30227900:30231309:clu_49322_	20	COX4I2	30229604	rs6120970	20	30232452	T	C	0.204499	-0.0109271	0.00213041	2.91e-07	-0.275564	0.0420588	5.68e-11	0.0396536	0.00981831	5.37e-05	5.37e-05	0.00889472	0.338082	20
BrainMeta_sQTL	chr20:30231338:30232099:clu_49322_	20	COX4I2	30231718	rs6060446	20	30231637	C	T	0.205521	-0.0109225	0.00213038	2.94e-07	-0.262435	0.0406092	1.03e-10	0.04162	0.0103622	5.91e-05	5.91e-05	0.00943919	0.281245	20
BrainMeta_sQTL	chr20:30231338:30232152:clu_49322_	20	COX4I2	30231745	rs6120970	20	30232452	T	C	0.204499	-0.0109271	0.00213041	2.91e-07	-0.257575	0.040351	1.73e-10	0.042423	0.0106102	6.38e-05	6.38e-05	0.00991249	0.236451	20
BrainMeta_sQTL	chr20:30232151:30232571:clu_49322_	20	COX4I2	30232361	rs7269866	20	30232504	A	G	0.204499	-0.0109361	0.00213041	2.85e-07	-0.247615	0.0394745	3.55e-10	0.0441658	0.0111175	7.11e-05	7.11e-05	0.0106248	0.127549	20
BrainMeta_sQTL	chr20:30232278:30232571:clu_49322_	20	COX4I2	30232424	rs6060446	20	30231637	C	T	0.205521	-0.0109225	0.00213038	2.94e-07	-0.248111	0.0390688	2.14e-10	0.0440229	0.0110354	6.63e-05	6.63e-05	0.01017	0.258149	20
BrainMeta_sQTL	ENSG00000125991.20	20	ERGIC3	34137596	rs116678101	20	34133030	T	C	0.147239	0.00872948	0.00244882	0.000364	0.302156	0.0103966	1.06e-185	0.0288907	0.00816523	0.000403	0.000665	0.0417147	0.131671	20
BrainMeta_sQTL	chr20:35918089:35927166:clu_50287_	20	MANBAL	35922628	rs6032665	20	35926852	G	T	0.238241	-0.00706576	0.0018723	0.000161	-0.539019	0.0309981	1e-67	0.0131086	0.0035544	0.000226	0.000115	0.0143384	0.875861	20
BrainMeta_sQTL	chr20:35926863:35927166:clu_50287_	20	MANBAL	35927014	rs6104408	20	35912293	A	G	0.233129	-0.00736401	0.00187908	8.89e-05	0.593758	0.0339455	1.66e-68	-0.0124024	0.00324317	0.000131	0.000111	0.0139962	0.7715	20
BrainMeta_sQTL	ENSG00000149596.7	20	JPH2	42775529	rs6031439	20	42808597	G	C	0.141104	0.0136659	0.00250389	4.82e-08	0.0682722	0.0113358	1.72e-09	0.200168	0.0494941	5.25e-05	5.25e-05	0.00876251	0.202158	18
BrainMeta_sQTL	chr20:42831714:42835509:clu_157065_	20	OSER1	42833612	rs6130565	20	42823326	A	G	0.155419	0.0112005	0.00244594	4.67e-06	0.500936	0.0429748	2.13e-31	0.0223591	0.005246	2.02e-05	2.02e-05	0.00476891	0.0212755	20
BrainMeta_sQTL	chr20:42835638:42838652:clu_157065_	20	OSER1	42837145	rs6031449	20	42824201	T	C	0.156442	0.0111279	0.00245481	5.81e-06	0.60212	0.0419864	1.22e-46	0.0184812	0.00427577	1.54e-05	1.54e-05	0.00400265	0.023002	20
BrainMeta_sQTL	chr20:42835638:42839622:clu_157065_	20	OSER1	42837630	rs6031458	20	42840537	A	C	0.142127	-0.00442934	0.00236962	0.0615926	-0.388716	0.0373793	2.5e-25	0.0113948	0.00619372	0.0658073	3.48e-05	0.00677477	0.0158037	19
BrainMeta_sQTL	chr20:62193337:62193425:clu_158391_	20	HELZ2	62193381	rs11551684	20	62193019	T	C	0.164622	-0.00997301	0.0021818	4.85e-06	-0.234943	0.0367027	1.54e-10	0.0424486	0.0114111	0.000199	0.000199	0.0202295	0.023894	7
BrainMeta_sQTL	chr20:62193556:62193641:clu_158391_	20	HELZ2	62193598	rs11551684	20	62193019	T	C	0.164622	-0.00997301	0.0021818	4.85e-06	0.238051	0.0373845	1.92e-10	-0.0418944	0.0112822	0.000205	0.000205	0.020572	0.0148063	7
BrainMeta_sQTL	chr20:62294908:62297357:clu_51895_	20	RTEL1	62296132	rs6010994	20	62291438	T	C	0.203476	-0.0133213	0.00196467	1.2e-11	0.232519	0.0348216	2.43e-11	-0.0572912	0.0120419	1.96e-06	1.96e-06	0.000957	0.210497	20
BrainMeta_sQTL	chr20:62325841:62326419:clu_51908_	20	RTEL1	62326130	rs1291209	20	62330439	C	T	0.201431	-0.0142025	0.00194346	2.72e-13	-0.21731	0.0329376	4.18e-11	0.0653558	0.0133458	9.73e-07	9.73e-07	0.000576	0.213136	20
BrainMeta_sQTL	chr20:62332054:62333182:clu_158419_	20	ARFRP1	62332618	rs1048665	20	62331989	G	T	0.202454	-0.0142545	0.00194319	2.21e-13	-0.260227	0.0320563	4.75e-16	0.054777	0.0100644	5.25e-08	5.25e-08	6.48e-05	0.398264	20
BrainMeta_sQTL	chr20:62333252:62333488:clu_158419_	20	ARFRP1	62333370	rs1048665	20	62331989	G	T	0.202454	-0.0142545	0.00194319	2.21e-13	0.186849	0.0307943	1.3e-09	-0.0762887	0.0163168	2.93e-06	2.93e-06	0.00128061	0.669757	20
BrainMeta_sQTL	ENSG00000101246.20	20	ARFRP1	62334686	rs1623866	20	62333022	A	G	0.200409	-0.0140951	0.00195072	4.99e-13	0.136679	0.00997106	9.15e-43	-0.103126	0.0161338	1.64e-10	1.64e-10	6.42e-07	0.0131042	20
BrainMeta_sQTL	chr20:62338444:62339013:clu_158420_	20	ARFRP1	62338728	rs6062498	20	62339059	C	G	0.291411	-0.00883784	0.00178836	7.74e-07	-0.183509	0.0315289	5.87e-09	0.0481604	0.0127844	0.000165	0.000165	0.0180064	0.02109	20
BrainMeta_sQTL	ENSG00000273154.3	20	AL121845.3	62355336	rs914559	20	62369300	C	G	0.189162	-0.0143043	0.00196154	3.05e-13	0.0693828	0.00999523	3.88e-12	-0.206165	0.0410042	4.96e-07	4.96e-07	0.000348	0.219251	20
BrainMeta_sQTL	chr20:62514173:62518917:clu_51892_	20	TPD52L2	62516545	rs3795156	20	62518729	G	A	0.41411	0.0100965	0.0017284	5.17e-09	-0.240574	0.0312789	1.46e-14	-0.0419682	0.00902175	3.29e-06	3.29e-06	0.00138845	0.0579337	16
BrainMeta_sQTL	chr20:62517395:62518917:clu_51892_	20	TPD52L2	62518156	rs6062569	20	62520671	C	T	0.41411	0.0102146	0.00172589	3.25e-09	0.219373	0.0307595	9.9e-13	0.0465627	0.0102235	5.25e-06	5.25e-06	0.00192563	0.211479	14
BrainMeta_sQTL	chr20:62591727:62592024:clu_158525_	20	ZNF512B	62591876	rs45570933	20	62591460	A	G	0.0582822	-0.0122258	0.00321642	0.000144	0.403124	0.0548852	2.06e-13	-0.0303277	0.00898386	0.000736	0.000736	0.0442595	0.0195135	14
BrainMeta_sQTL	chr20:62591769:62592024:clu_158525_	20	ZNF512B	62591896	rs45570933	20	62591460	A	G	0.0582822	-0.0122258	0.00321642	0.000144	0.428558	0.058625	2.67e-13	-0.0285278	0.00845916	0.000745	0.000745	0.0445591	0.0318225	12
BrainMeta_sQTL	chr20:62592760:62593295:clu_158525_	20	ZNF512B	62593028	rs45570933	20	62591460	A	G	0.0582822	-0.0122258	0.00321642	0.000144	0.431946	0.0508061	1.87e-17	-0.028304	0.00815668	0.00052	0.00052	0.0361509	0.0217961	10
BrainMeta_sQTL	chr21:22116151:22150502:clu_279024_	21	LINC00320	22133326	rs2407942	21	22149731	A	G	0.121677	0.00946281	0.00263982	0.000338	0.448086	0.0415054	3.6e-27	0.0211183	0.0062076	0.000669	0.000669	0.0418522	0.446062	16
BrainMeta_sQTL	ENSG00000205758.12	21	CRYZL1	34988939	rs2834237	21	34943200	C	A	0.311861	-0.00648479	0.00186464	0.000506	0.11285	0.00955761	3.58e-32	-0.0574636	0.017225	0.00085	0.00085	0.0480001	0.0253347	20
BrainMeta_sQTL	chr21:35191627:35195791:clu_72174_	21	ITSN1	35193709	rs1108000	21	35201947	T	C	0.167689	0.00887591	0.00222358	6.56e-05	0.482104	0.0346576	5.47e-44	0.0184108	0.00479837	0.000125	0.000125	0.0150781	0.100531	20
BrainMeta_sQTL	chr21:35191627:35201928:clu_72174_	21	ITSN1	35196778	rs1108000	21	35201947	T	C	0.167689	0.00887591	0.00222358	6.56e-05	-0.330989	0.0413553	1.21e-15	-0.0268163	0.00750717	0.000354	0.000234	0.0223655	0.106352	17
BrainMeta_sQTL	chr21:35199167:35201928:clu_72174_	21	ITSN1	35200548	rs1108000	21	35201947	T	C	0.167689	0.00887591	0.00222358	6.56e-05	-0.356591	0.0356402	1.44e-23	-0.024891	0.00671359	0.000209	0.000209	0.0208537	0.451333	10
BrainMeta_sQTL	ENSG00000241837.7	21	ATP5PO	35281937	rs4591	21	35281393	A	G	0.301636	0.00409135	0.00182753	0.0251734	0.275838	0.00883684	6.76e-214	0.0148324	0.00664239	0.0255492	0.000206	0.0206637	0.0125407	20
BrainMeta_sQTL	chr21:43524145:43525598:clu_279866_	21	C21orf128	43524872	rs9980065	21	43528072	A	G	0.186094	-0.0089332	0.00224562	6.95e-05	-0.505633	0.0360484	1.07e-44	0.0176674	0.00461637	0.00013	0.00013	0.0154672	0.29009	20
BrainMeta_sQTL	chr21:43524145:43527373:clu_279866_	21	C21orf128	43525759	rs9980065	21	43528072	A	G	0.186094	-0.0089332	0.00224562	6.95e-05	-0.430775	0.0366511	6.78e-32	0.0207375	0.00550348	0.000165	0.000165	0.0179674	0.323098	20
BrainMeta_sQTL	chr21:43524145:43527623:clu_279866_	21	C21orf128	43525884	rs9980065	21	43528072	A	G	0.186094	-0.0089332	0.00224562	6.95e-05	-0.452876	0.036142	5.09e-36	0.0197255	0.00520247	0.00015	0.00015	0.0169418	0.14976	20
BrainMeta_sQTL	chr21:43527462:43528406:clu_279866_	21	C21orf128	43527934	rs9980065	21	43528072	A	G	0.186094	-0.0089332	0.00224562	6.95e-05	-0.459297	0.0359277	2.02e-37	0.0194497	0.00512051	0.000146	0.000146	0.0166525	0.180943	20
BrainMeta_sQTL	chr21:43527558:43528406:clu_279866_	21	C21orf128	43527982	rs9980065	21	43528072	A	G	0.186094	-0.0089332	0.00224562	6.95e-05	-0.454759	0.0368456	5.36e-35	0.0196438	0.00518821	0.000153	0.000153	0.0171734	0.265426	20
BrainMeta_sQTL	chr21:45053302:45076468:clu_280017_	21	HSF2BP	45064885	rs2838342	21	45077865	G	A	0.417178	-0.00676994	0.00169525	6.51e-05	0.199453	0.0285985	3.07e-12	-0.0339425	0.00979425	0.000529	0.000529	0.0365138	0.0113456	20
BrainMeta_sQTL	chr22:18274067:18291610:clu_6407_	22	MICAL3	18282838	rs365746	22	18292337	G	T	0.322086	-0.00881393	0.00185112	1.92e-06	0.187224	0.0300505	4.66e-10	-0.0470769	0.0124439	0.000155	0.000155	0.017317	0.283007	3
BrainMeta_sQTL	chr22:19948812:19949756:clu_119257_	22	COMT	19949284	rs6269	22	19949952	G	A	0.413088	-0.00693142	0.00171864	5.51e-05	0.636759	0.0301792	8.08e-99	-0.0108855	0.00274791	7.45e-05	7.62e-05	0.0111076	0.0104592	20
BrainMeta_sQTL	chr22:19969614:19974596:clu_6701_	22	ARVCF	19972105	rs165722	22	19949013	T	C	0.502045	0.00764234	0.00168806	5.97e-06	-0.167761	0.026267	1.69e-10	-0.0455549	0.0123339	0.000221	0.000197	0.0200534	0.137135	20
BrainMeta_sQTL	ENSG00000183597.16	22	TANGO2	20029612	rs8140658	22	20046042	G	A	0.150307	-0.000927	0.0022963	0.686437	0.119698	0.0100227	7.08e-33	-0.00774452	0.019195	0.686606	0.000392	0.0305309	0.0570095	20
BrainMeta_sQTL	chr22:29852795:29868295:clu_7680_	22	RFPL1S	29860545	rs9606719	22	30735628	T	C	0.0920245	-0.00915488	0.00265898	0.000575	0.431786	0.0635638	1.1e-11	-0.0212024	0.00690392	0.002133	0.000496	0.0351708	0.282323	20
BrainMeta_sQTL	chr22:30163596:30165667:clu_120347_	22	UQCR10	30164632	rs9625924	22	30528321	G	A	0.0899796	0.00484219	0.00302683	0.109652	0.415526	0.0509853	3.64e-16	0.0116532	0.00742334	0.116462	0.000762064	0.0451317	0.0160138	12
BrainMeta_sQTL	ENSG00000242114.6	22	MTFP1	30823326	rs146222556	22	30818913	C	T	0.0265849	0.0179824	0.00721731	0.0127181	0.228205	0.0291724	5.17e-15	0.0787992	0.0331918	0.017594	3.18e-05	0.00639359	0.0352431	20
BrainMeta_sQTL	chr22:32013064:32013414:clu_120680_	22	SFI1	32013239	rs76004575	22	31954891	C	T	0.0429448	0.0206392	0.00483066	1.93e-05	0.386889	0.0651218	2.83e-09	0.0533467	0.0153795	0.000523	0.000523	0.036264	0.0113049	20
BrainMeta_sQTL	chr22:32016699:32016982:clu_8038_	22	PISD	32016840	rs115544747	22	32052370	T	C	0.0398773	0.0177839	0.00497286	0.000349	0.656901	0.0694563	3.15e-21	0.0270724	0.00809328	0.000823	0.000823	0.0471595	0.503696	20
BrainMeta_sQTL	ENSG00000100106.22	22	TRIOBP	38132809	rs4396807	22	38138379	C	G	0.368098	0.00823979	0.00180865	5.22e-06	0.0851569	0.00852338	1.67e-23	0.0967601	0.0233429	3.4e-05	3.4e-05	0.00667932	0.0161903	20
BrainMeta_sQTL	chr22:38161824:38164050:clu_121166_	22	NOL12	38162937	rs34848977	22	38165587	A	G	0.337423	0.00736321	0.00184675	6.69e-05	0.392524	0.0322685	4.82e-34	0.0187586	0.0049511	0.000151	0.000151	0.0170644	0.0193737	20
BrainMeta_sQTL	chr22:38164183:38167657:clu_121167_	22	NOL12	38165920	rs12160491	22	38195796	G	A	0.330266	0.00785272	0.00185381	2.28e-05	0.300108	0.034775	6.14e-18	0.0261663	0.00688115	0.000143	0.000143	0.0164712	0.026479	20
BrainMeta_sQTL	chr22:38167875:38168608:clu_121168_	22	NOL12	38168242	rs6000889	22	38184851	C	T	0.399796	0.00678927	0.00176456	0.000119	0.222335	0.0291334	2.32e-14	0.0305361	0.00888807	0.000591	0.000591	0.0388877	0.0264035	20
BrainMeta_sQTL	chr22:38204170:38205956:clu_121187_	22	GCAT	38205063	rs2285177	22	38205894	C	T	0.333333	0.00813604	0.00184373	1.02e-05	0.9933	0.0274584	1.52e-286	0.00819092	0.00186993	1.18e-05	1.12e-06	0.000636	0.0307927	20
BrainMeta_sQTL	chr22:38204170:38206034:clu_121187_	22	GCAT	38205102	rs5995500	22	38204640	G	A	0.333333	0.00816735	0.00184373	9.43e-06	-0.767459	0.0316052	2.99e-130	-0.0106421	0.00244203	1.31e-05	2.36e-05	0.00528158	0.0135436	20
BrainMeta_sQTL	chr22:41605937:41609897:clu_121879_	22	L3MBTL2	41607917	rs139447	22	41609430	A	G	0.365031	-0.00861885	0.0017512	8.58e-07	0.593083	0.035861	1.94e-61	-0.0145323	0.00308068	2.39e-06	2.39e-06	0.00110377	0.17364	20
BrainMeta_sQTL	chr22:41605937:41612143:clu_121879_	22	L3MBTL2	41609040	rs5758237	22	41515744	T	G	0.367076	-0.00857341	0.00175115	9.79e-07	-0.288711	0.0331718	3.22e-18	0.0296955	0.00695919	1.98e-05	1.98e-05	0.00470431	0.373705	20
BrainMeta_sQTL	chr22:41610030:41612143:clu_121879_	22	L3MBTL2	41611086	rs139447	22	41609430	A	G	0.365031	-0.00861885	0.0017512	8.58e-07	-0.381879	0.0339434	2.3e-29	0.0225696	0.00500534	6.51e-06	6.51e-06	0.00223057	0.21919	20
BrainMeta_sQTL	ENSG00000100399.16	22	CHADL	41631224	rs2267424	22	41489526	C	A	0.366053	-0.00850615	0.00175062	1.18e-06	0.0577372	0.00882355	6.01e-11	-0.147325	0.0377655	9.58e-05	9.58e-05	0.0127865	0.0264694	20
BrainMeta_sQTL	ENSG00000100403.12	22	ZC3H7B	41726840	rs11090045	22	41753603	A	G	0.307771	0.00723351	0.00182857	7.63e-05	0.0754449	0.00875107	6.62e-18	0.0958781	0.0266669	0.000324	0.000324	0.0272361	0.445018	20
BrainMeta_sQTL	ENSG00000172346.15	22	CSDC2	41965379	rs1810460	22	41927700	T	C	0.217791	0.00667982	0.00213208	0.00173023	0.236042	0.00947905	7.18e-137	0.0282993	0.00910384	0.00188037	6.27e-07	0.000416	0.128221	20
BrainMeta_sQTL	chr22:42428768:42456928:clu_9558_	22	NAGA	42442848	rs5758574	22	42481400	G	C	0.460123	0.00757442	0.00169343	7.72e-06	-0.20956	0.0281187	9.14e-14	-0.0361444	0.00942454	0.000125	0.000125	0.0151462	0.0120988	20
BrainMeta_sQTL	chr22:42447078:42456928:clu_9558_	22	NAGA	42452003	rs5751216	22	42508937	G	T	0.457055	0.007596	0.0016933	7.26e-06	-0.204304	0.0307486	3.05e-11	-0.0371798	0.0100002	0.000201	0.000201	0.0203394	0.0195265	20
BrainMeta_sQTL	chr22:42447078:42458831:clu_9558_	22	NAGA	42452954	rs5751216	22	42508937	G	T	0.457055	0.007596	0.0016933	7.26e-06	-0.192645	0.0289648	2.91e-11	-0.0394301	0.0106022	0.0002	0.0002	0.0202791	0.0125605	20
BrainMeta_sQTL	chr22:42448960:42458831:clu_9558_	22	NAGA	42453896	rs5751216	22	42508937	G	T	0.457055	0.007596	0.0016933	7.26e-06	-0.188592	0.0300043	3.27e-10	-0.0402774	0.0110308	0.000261	0.000261	0.0239203	0.0139341	20
BrainMeta_sQTL	chr22:42532291:42532681:clu_122073_	22	NDUFA6-AS1	42532486	rs5758606	22	42541656	C	T	0.202454	-0.00856175	0.0020423	2.76e-05	-0.207727	0.0355283	5.01e-09	0.0412164	0.0120977	0.000657	0.000657	0.0414151	0.358012	20
BrainMeta_sQTL	chr22:42537349:42537522:clu_9594_	22	CYP2D7P1	42537436	rs45441993	22	42471738	A	C	0.178937	-0.00990624	0.0021385	3.62e-06	-0.482223	0.0421852	2.92e-30	0.0205429	0.00478497	1.76e-05	1.76e-05	0.0043605	0.0951439	20
BrainMeta_sQTL	chr22:42537349:42537544:clu_9594_	22	CYP2D7P1	42537446	rs5758661	22	42624445	A	C	0.462168	-0.00788971	0.00169513	3.25e-06	-0.365335	0.0334387	8.7e-28	0.0215958	0.00504341	1.85e-05	1.85e-05	0.00450591	0.0184386	20
BrainMeta_sQTL	chr22:42537335:42537878:clu_9594_	22	CYP2D7P1	42537606	rs45441993	22	42471738	A	C	0.178937	-0.00990624	0.0021385	3.62e-06	-0.486195	0.0417545	2.46e-31	0.020375	0.00473372	1.68e-05	1.68e-05	0.00422559	0.0312106	20
BrainMeta_sQTL	chr22:42537349:42537878:clu_9594_	22	CYP2D7P1	42537614	rs73165200	22	42440239	A	T	0.0204499	-0.011385	0.00706502	0.107078	1.2027	0.119308	6.73e-24	-0.00946622	0.00594887	0.11155	0.0001	0.0131468	0.290357	13
BrainMeta_sQTL	chr22:42538640:42539411:clu_9602_	22	CYP2D7P1	42539026	rs5758629	22	42574555	T	C	0.204499	-0.0080924	0.0020387	7.21e-05	-0.437667	0.0388648	2.04e-29	0.0184899	0.00493902	0.000181	0.000181	0.0190951	0.010231	20
BrainMeta_sQTL	ENSG00000205702.11	22	CYP2D7	42540830	rs2743456	22	42536313	A	G	0.200409	-0.00823134	0.00204153	5.53e-05	0.122832	0.0097717	3.08e-36	-0.0670127	0.0174545	0.000123	0.000565	0.0379111	0.0379273	20
BrainMeta_sQTL	chr22:46494438:46499072:clu_122528_	22	FLJ27365	46496755	rs873492	22	46497890	A	C	0.338446	0.00662052	0.00176485	0.000176	0.208378	0.0281242	1.27e-13	0.0317716	0.00949313	0.000817	0.000817	0.0469743	0.205799	18
CAGE_eQTL	ILMN_1900661	1	CR622439	15995244	rs57182045	1	15920698	T	C	0.262781	-0.00682544	0.0018935	0.000313	-0.399355	0.030269	9.56e-40	0.0170912	0.00491518	0.000507	0.000378	0.0299066	0.342228	20
CAGE_eQTL	ILMN_1675055	1	MUL1	20826121	rs12724366	1	20798620	G	A	0.148262	-0.00867974	0.00238792	0.000278	0.394432	0.0395731	2.12e-23	-0.0220057	0.00644407	0.000638	0.000638	0.0406754	0.0947555	17
CAGE_eQTL	ILMN_1715173	1	RPS6KA1	26901423	rs17162190	1	26872832	A	G	0.219836	-0.00798799	0.00211354	0.000157	0.358605	0.0334991	9.65e-27	-0.0222752	0.00625033	0.000365	0.000365	0.0293102	0.452133	20
CAGE_eQTL	ILMN_1762993	1	PIGV	27124721	rs4579782	1	27026987	G	C	0.0736196	0.0174131	0.00307669	1.52e-08	-0.520528	0.0530376	9.77e-23	-0.0334528	0.00682312	9.45e-07	9.45e-07	0.000563	0.0131973	15
CAGE_eQTL	ILMN_1668270	1	ZDHHC18	27181924	rs35650645	1	27169484	C	T	0.134969	0.0124022	0.00229246	6.3e-08	0.589635	0.0376758	3.31e-55	0.0210336	0.00411367	3.17e-07	3.53e-08	4.76e-05	0.0686998	20
CAGE_eQTL	ILMN_1750785	1	SYTL1	27678031	rs12565684	1	27661037	C	T	0.40593	0.00528301	0.00170557	0.00195153	0.32188	0.0275931	1.92e-31	0.016413	0.00548238	0.00275557	0.000104	0.0134834	0.0344601	20
CAGE_eQTL	ILMN_1685978	1	ATPIF1	28564226	rs547100	1	28557089	T	C	0.361963	-0.00304687	0.00176356	0.0840452	-0.83734	0.0282508	4.63e-193	0.00363875	0.00210972	0.0845717	0.000399	0.0308521	0.485877	20
CAGE_eQTL	ILMN_1679383	1	AKIRIN1	39456972	rs34848020	1	39453785	A	G	0.44683	0.00624895	0.00170949	0.000257	-0.223293	0.0264814	3.4e-17	-0.0279854	0.00834425	0.000797	0.000797	0.0462607	0.120581	14
CAGE_eQTL	ILMN_1658337	1	AKIRIN1	39463960	rs34848020	1	39453785	A	G	0.44683	0.00624895	0.00170949	0.000257	-0.552101	0.0270388	1.14e-92	-0.0113185	0.00314556	0.00032	0.000162	0.0177808	0.274763	20
CAGE_eQTL	ILMN_1802799	1	AKIRIN1	39470649	rs34848020	1	39453785	A	G	0.44683	0.00624895	0.00170949	0.000257	-0.554723	0.0271032	4.23e-93	-0.011265	0.00313046	0.00032	0.00017	0.0183494	0.179041	20
CAGE_eQTL	ILMN_1776104	1	NDUFS5	39494477	rs34848020	1	39453785	A	G	0.44683	0.00624895	0.00170949	0.000257	-0.708881	0.0271734	5.08e-150	-0.00881523	0.00243509	0.000295	0.000192	0.019767	0.463406	20
CAGE_eQTL	ILMN_1754865	1	PABPC4	40027417	rs3768321	1	40035928	T	G	0.184049	0.00951831	0.00212217	7.29e-06	-0.39758	0.034914	4.83e-30	-0.0239406	0.00573682	3e-05	0.000112	0.0141327	0.152761	20
CAGE_eQTL	ILMN_1757343	1	PABPC4	40027766	rs3768321	1	40035928	T	G	0.184049	0.00951831	0.00212217	7.29e-06	-0.455064	0.0352682	4.33e-38	-0.0209164	0.00493716	2.27e-05	0.000372	0.0296402	0.238479	20
CAGE_eQTL	ILMN_2050023	1	CCDC23	43273058	rs323719	1	43270928	A	G	0.295501	0.0057681	0.00187532	0.00209946	1.16777	0.0289791	0	0.00493942	0.00161057	0.00216314	1.36e-05	0.00367206	0.332062	20
CAGE_eQTL	ILMN_1659537	1	MED8	43850256	rs2991990	1	43779869	T	G	0.373211	0.0113221	0.00173028	6.01e-11	0.412317	0.0285697	3.26e-47	0.0274596	0.00460768	2.53e-09	2.35e-08	3.46e-05	0.0237938	20
CAGE_eQTL	ILMN_1736847	1	MED8	43851665	rs4141739	1	43842629	A	G	0.371166	0.0111375	0.00173117	1.25e-10	-0.346172	0.0278559	1.86e-35	-0.0321733	0.0056313	1.11e-08	4.29e-07	0.000313	0.185824	20
CAGE_eQTL	ILMN_2339705	1	MED8	43851725	rs839766	1	43837850	G	A	0.373211	0.0112733	0.00173035	7.27e-11	-0.3821	0.0280326	2.64e-42	-0.0295035	0.00501923	4.15e-09	1.53e-08	2.49e-05	0.170797	20
CAGE_eQTL	ILMN_1740742	1	UROD	45480677	rs12749939	1	45478433	T	C	0.213701	-0.00496536	0.00193259	0.0101912	-0.506049	0.031693	2.16e-57	0.00981201	0.00386811	0.0111921	8.85e-05	0.0121906	0.0388147	20
CAGE_eQTL	ILMN_1728047	1	AKR1A1	46034351	rs2991970	1	46011005	T	C	0.46728	0.00729535	0.00170739	1.93e-05	-0.187863	0.0272408	5.33e-12	-0.0388333	0.0106915	0.000281	0.000151	0.017023	0.0570777	20
CAGE_eQTL	ILMN_1681972	1	TMEM69	46159162	rs2934858	1	46037558	C	T	0.477505	0.00794493	0.00169193	2.66e-06	0.170366	0.0269191	2.47e-10	0.0466345	0.0123662	0.000163	0.000163	0.0178374	0.501676	20
CAGE_eQTL	ILMN_1810915	1	FAAH	46879211	rs12142240	1	46747301	C	T	0.289366	0.00327919	0.00182001	0.0715856	0.341206	0.0311029	5.31e-28	0.00961059	0.00540551	0.0754162	0.000546	0.0371582	0.0356799	20
CAGE_eQTL	ILMN_1697597	1	KIAA0494	47141214	rs2007344	1	47138139	T	A	0.469325	0.00688231	0.00168681	4.5e-05	0.26308	0.0271352	3.16e-22	0.0261605	0.00695643	0.000169	0.000169	0.01831	0.607794	20
CAGE_eQTL	ILMN_1800897	1	NRD1	52256221	rs2747525	1	52284018	A	C	0.364008	0.0037722	0.00172933	0.0291605	-0.52723	0.0284628	1.34e-76	-0.00715476	0.00330269	0.0302851	0.0003	0.0259945	0.572803	20
CAGE_eQTL	ILMN_2387712	1	AK5	78025358	rs7532803	1	77904845	C	G	0.091002	0.00969893	0.00251301	0.000114	0.426223	0.0475211	2.99e-19	0.0227555	0.00641869	0.000392	0.000392	0.0305489	0.813185	20
CAGE_eQTL	ILMN_1725314	1	GBP3	89472558	rs12146148	1	89471892	T	C	0.315951	0.0066413	0.00179682	0.000219	-0.680061	0.0301966	2.58e-112	-0.00976575	0.00267749	0.000265	0.000854	0.048134	0.183945	20
CAGE_eQTL	ILMN_2201580	1	GSTM2	110217886	rs620077	1	110218716	C	T	0.097137	-0.00386027	0.00312772	0.217124	0.862516	0.047307	2.86e-74	-0.0044756	0.00363458	0.218176	0.000229	0.0221034	0.0247504	20
CAGE_eQTL	ILMN_1762255	1	GSTM1	110231903	rs77489340	1	110263610	C	T	0.0644172	-0.00868894	0.00320276	0.00666869	1.02219	0.0581555	3.71e-69	-0.00850032	0.00317034	0.00733583	0.000457	0.0335039	0.917734	16
CAGE_eQTL	ILMN_1756806	1	MCL1	150550892	rs12131809	1	150544640	T	C	0.248466	0.00795001	0.00202144	8.39e-05	-0.227106	0.0333347	9.56e-12	-0.0350057	0.0102774	0.000659	0.000659	0.0414901	0.149592	20
CAGE_eQTL	ILMN_2046730	1	S100A10	151955606	rs1602248	1	151941300	T	C	0.0787321	-0.0112537	0.00301856	0.000193	0.390378	0.0445243	1.82e-18	-0.0288278	0.00840242	0.000602	0.000602	0.0392992	0.121853	20
CAGE_eQTL	ILMN_1796712	1	S100A10	151955614	rs1602248	1	151941300	T	C	0.0787321	-0.0112537	0.00301856	0.000193	0.333004	0.0445539	7.77e-14	-0.0337946	0.0101297	0.000849	0.000849	0.0479887	0.0319249	20
CAGE_eQTL	ILMN_1736234	1	CHTOP	153617738	rs137958065	1	153708984	A	G	0.0460123	-0.0171789	0.00379093	5.85e-06	0.59388	0.0657686	1.72e-19	-0.0289266	0.00714205	5.12e-05	3.11e-05	0.00630563	0.0425044	5
CAGE_eQTL	ILMN_2289775	1	HAX1	154245918	rs12354278	1	154243457	T	A	0.115542	0.00947602	0.00248929	0.000141	-0.922366	0.0401835	1.35e-116	-0.0102736	0.00273567	0.000173	0.000227	0.0219827	0.139508	20
CAGE_eQTL	ILMN_2343624	1	METTL13	171766030	rs2232818	1	171755170	A	G	0.241309	-0.00508432	0.00190511	0.00761288	0.656375	0.0309292	6e-100	-0.00774606	0.00292534	0.00809892	0.000432	0.0323744	0.0800361	20
CAGE_eQTL	ILMN_1680692	1	NUCKS1	205687419	rs823121	1	205724302	A	G	0.40593	0.00554607	0.00170248	0.00112345	-0.620816	0.0280338	1.16e-108	-0.00893352	0.00277185	0.00126878	0.000583	0.0385871	0.874567	20
CAGE_eQTL	ILMN_1728802	1	SDCCAG8	243542144	rs7535162	1	243425689	G	T	0.347648	0.0111249	0.00180611	7.29e-10	0.248901	0.02841	1.93e-18	0.0446962	0.00887027	4.68e-07	1.73e-06	0.000874	0.0361052	20
CAGE_eQTL	ILMN_1732810	2	SNX17	27599786	rs4522560	2	27935903	C	T	0.506135	-0.00707204	0.00168925	2.83e-05	-0.183058	0.0270483	1.31e-11	0.0386328	0.0108508	0.00037	0.00037	0.0295531	0.235331	20
CAGE_eQTL	ILMN_1700728	2	KRTCAP3	27666386	rs7562914	2	27937807	C	A	0.464213	0.00894588	0.00170203	1.47e-07	-0.246337	0.0273691	2.25e-19	-0.0363156	0.00800118	5.66e-06	3.21e-05	0.00643322	0.440134	20
CAGE_eQTL	ILMN_1772719	2	GPN1	27873477	rs7562914	2	27937807	C	A	0.464213	0.00894588	0.00170203	1.47e-07	-0.270009	0.0269588	1.3e-23	-0.0331318	0.00711887	3.25e-06	3.01e-05	0.00617447	0.56442	20
CAGE_eQTL	ILMN_1739586	2	FEZ2	36779581	rs10180760	2	36779144	G	T	0.404908	0.0075432	0.0017416	1.48e-05	0.996268	0.0275057	2.9e-287	0.00757146	0.00176058	1.7e-05	0.000338	0.0279282	0.0162184	20
CAGE_eQTL	ILMN_1741727	2	QPCT	37599856	rs7593932	2	37567226	G	A	0.355828	0.00611156	0.00172155	0.000385	0.25642	0.0285561	2.72e-19	0.0238342	0.00721942	0.000962	0.000892	0.0493745	0.123348	20
CAGE_eQTL	ILMN_1810608	2	PNPT1	55862940	rs6716100	2	55796544	A	G	0.271984	-0.00893274	0.00186665	1.71e-06	0.163686	0.029322	2.37e-08	-0.0545724	0.0150205	0.00028	0.00028	0.024975	0.058322	20
CAGE_eQTL	ILMN_1808500	2	CEP68	65309704	rs6546123	2	65303582	T	C	0.340491	-0.00741392	0.00179565	3.65e-05	-0.362636	0.0288987	4.05e-36	0.0204445	0.0052128	8.78e-05	8.78e-05	0.0121363	0.280641	20
CAGE_eQTL	ILMN_2220184	2	GFPT1	69553031	rs6727392	2	69598243	C	T	0.406953	0.00379699	0.00170709	0.0261321	0.391787	0.0277299	2.53e-45	0.00969146	0.00441086	0.0280074	0.000158	0.0175407	0.0178923	20
CAGE_eQTL	ILMN_1709474	2	ALMS1	73828393	rs10175529	2	73606093	G	A	0.275051	0.00705154	0.00184391	0.000131	0.287855	0.0288076	1.65e-23	0.0244969	0.00685879	0.000355	0.000355	0.0287747	0.0383997	20
CAGE_eQTL	ILMN_2190084	2	VAMP8	85809069	rs2366639	2	85809955	G	A	0.42638	-0.00196619	0.00170526	0.248904	-0.83195	0.0278726	9.23e-196	0.00236335	0.00205124	0.249257	0.000252	0.0234356	0.617973	20
CAGE_eQTL	ILMN_1708779	2	GNLY	85921523	rs12151742	2	85933003	T	C	0.234151	-0.00561786	0.00200655	0.00511416	0.971246	0.0320713	1.86e-201	-0.00578418	0.00207477	0.00530567	0.00019	0.0196767	0.0386063	20
CAGE_eQTL	ILMN_1792837	2	CIAO1	96938642	rs56800261	2	96942273	C	A	0.339468	-0.00780054	0.00176581	9.98e-06	0.202561	0.0286385	1.52e-12	-0.0385096	0.010278	0.000179	0.000179	0.0189525	0.162681	20
CAGE_eQTL	ILMN_1697377	2	ANKRD36B	98165885	rs1823324	2	98257657	A	G	0.257669	-0.00228276	0.0019168	0.233686	-0.901464	0.0305474	2.12e-191	0.00253228	0.00212805	0.234066	0.000197	0.0200586	0.118694	20
CAGE_eQTL	ILMN_1770610	2	MERTK	112786441	rs13425080	2	112788380	C	T	0.0787321	-0.00673606	0.00327828	0.0399028	0.42443	0.049063	5.12e-18	-0.0158708	0.00793886	0.0455939	7.03e-06	0.00234516	0.0177818	19
CAGE_eQTL	ILMN_1671226	2	DDX11L2	114357738	rs11684486	2	114451680	A	G	0.379346	0.00706508	0.00176014	5.97e-05	0.368717	0.0287716	1.35e-37	0.0191613	0.00500236	0.000128	2.05e-05	0.00480948	0.273777	20
CAGE_eQTL	ILMN_1735955	2	RPL23AP7	114379365	rs1597246	2	114448296	A	G	0.379346	0.00712637	0.0017599	5.14e-05	0.199241	0.029235	9.42e-12	0.0357676	0.0102745	0.000499	2.01e-05	0.00474505	0.702367	20
CAGE_eQTL	ILMN_2222750	2	RPL23AP7	114383189	rs4849261	2	114450028	A	G	0.379346	0.00708419	0.00176023	5.71e-05	0.957502	0.028686	2.79e-244	0.00739862	0.00185167	6.45e-05	6.17e-07	0.00041	0.0888283	20
CAGE_eQTL	ILMN_1750273	2	RPL23AP7	114384627	rs4849261	2	114450028	A	G	0.379346	0.00708419	0.00176023	5.71e-05	0.819418	0.0288785	4.15e-177	0.00864539	0.00216964	6.76e-05	3.53e-05	0.00683062	0.108155	20
CAGE_eQTL	ILMN_1674160	2	BIN1	127805872	rs10194375	2	127839781	A	C	0.357873	0.00657476	0.00178048	0.000222	0.833658	0.0294244	1.39e-176	0.00788663	0.00215381	0.000251	0.00012	0.0147654	0.0818244	20
CAGE_eQTL	ILMN_2309245	2	BIN1	127805943	rs10194375	2	127839781	A	C	0.357873	0.00657476	0.00178048	0.000222	0.786365	0.0293275	2.27e-158	0.00836095	0.00228557	0.000254	0.000118	0.0145562	0.243967	20
CAGE_eQTL	ILMN_1728380	2	PHOSPHO2	170557706	rs13002460	2	170544469	T	C	0.283231	0.0066774	0.00183457	0.000273	-0.54738	0.0305851	1.25e-71	-0.0121988	0.00342015	0.000361	0.000632	0.040442	0.0111636	20
CAGE_eQTL	ILMN_1811029	2	TLK1	171848632	rs6750849	2	171902150	T	A	0.350716	0.00806832	0.00175778	4.43e-06	-0.180516	0.0278844	9.56e-11	-0.0446959	0.0119368	0.000181	0.000181	0.0190621	0.0192103	20
CAGE_eQTL	ILMN_1788053	2	SLC25A12	172641152	rs11886820	2	172614207	T	G	0.274029	-0.010532	0.00187737	2.02e-08	0.29381	0.0307999	1.44e-21	-0.0358463	0.00741278	1.33e-06	1.33e-06	0.00072	0.107767	20
CAGE_eQTL	ILMN_1725244	2	HAT1	172848217	rs62182433	2	172777331	T	C	0.322086	-0.00793407	0.00180869	1.15e-05	-0.257057	0.0286183	2.65e-19	0.030865	0.0078304	8.09e-05	0.000528	0.0364696	0.0341355	20
CAGE_eQTL	ILMN_1733142	2	NA	181852091	rs6754913	2	181968662	C	T	0.287321	-0.0088557	0.00184648	1.62e-06	-0.367703	0.0297985	5.54e-35	0.0240838	0.00538762	7.81e-06	0.000131	0.0155792	0.114435	20
CAGE_eQTL	ILMN_2390338	2	UBE2E3	181927653	rs62180073	2	181834424	G	A	0.286299	-0.00906333	0.00184353	8.82e-07	0.536843	0.0303975	8.41e-70	-0.0168826	0.0035646	2.18e-06	0.000377	0.0298544	0.366686	20
CAGE_eQTL	ILMN_2221673	2	ASNSD1	190532548	rs12693551	2	190529231	T	C	0.273006	0.00735755	0.0019332	0.000141	-0.926326	0.0291288	6.26e-222	-0.00794272	0.00210185	0.000158	0.000375	0.0297416	0.123333	20
CAGE_eQTL	ILMN_2045975	2	ORMDL1	190635422	rs1233272	2	190679694	G	A	0.270961	0.00769604	0.00192857	6.59e-05	0.816682	0.0296629	7.25e-167	0.00942354	0.00238615	7.84e-05	0.000585	0.0386482	0.07038	20
CAGE_eQTL	ILMN_1656977	2	HIBCH	191069792	rs2582736	2	191144892	A	T	0.404908	-0.00557647	0.0017131	0.00113314	-0.433734	0.0283574	8.22e-53	0.0128569	0.00403811	0.00145311	0.000188	0.0195462	0.0586145	20
CAGE_eQTL	ILMN_2188722	2	GLS	191830092	rs7562400	2	191836562	G	C	0.43047	-0.00774189	0.00170919	5.91e-06	0.213164	0.0283678	5.72e-14	-0.0363189	0.00936227	0.000105	0.000105	0.0135131	0.0399743	20
CAGE_eQTL	ILMN_1739942	2	FAM117B	203634408	rs72926966	2	203493293	A	C	0.303681	-0.00797109	0.00184652	1.58e-05	-1.05162	0.0298305	3.07e-272	0.00757982	0.001769	1.83e-05	1.97e-06	0.000962	0.429263	20
CAGE_eQTL	ILMN_1807919	2	TNS1	218667775	rs929937	2	218709215	C	T	0.411043	0.00391784	0.00174622	0.0248575	0.456147	0.0277048	6.6e-61	0.00858898	0.00386358	0.0262114	0.000107	0.0137137	0.0827316	20
CAGE_eQTL	ILMN_1727709	2	GPBAR1	219128462	rs7568092	2	219104827	A	G	0.433538	0.00919555	0.00169094	5.38e-08	0.319454	0.027499	3.38e-31	0.0287852	0.00584447	8.43e-07	8.43e-07	0.000516	0.532213	20
CAGE_eQTL	ILMN_2316386	2	GPBAR1	219128545	rs7568092	2	219104827	A	G	0.433538	0.00919555	0.00169094	5.38e-08	0.313562	0.0275409	4.95e-30	0.0293261	0.00597624	9.24e-07	3.41e-06	0.00142442	0.541615	20
CAGE_eQTL	ILMN_1774604	2	PNKD	219211184	rs7578940	2	219083318	T	G	0.433538	0.00922696	0.00169096	4.85e-08	-0.407361	0.0274263	6.66e-50	-0.0226506	0.00442228	3.02e-07	8.17e-06	0.00260445	0.659152	20
CAGE_eQTL	ILMN_1653670	2	CUL3	225335053	rs3845840	2	225359100	A	G	0.331288	0.00718374	0.00181303	7.42e-05	-0.185398	0.0290316	1.7e-10	-0.0387477	0.0115085	0.00076	0.00076	0.0450656	0.805442	16
CAGE_eQTL	ILMN_1762103	3	WDR48	39137672	rs12636980	3	39124132	G	A	0.258691	0.00737909	0.00194961	0.000154	1.01023	0.0302845	5.58e-244	0.00730437	0.00194225	0.000169	0.000148	0.0168124	0.416515	20
CAGE_eQTL	ILMN_1746396	3	CTNNB1	41277900	rs13076290	3	41260369	T	C	0.43047	0.0080133	0.00168745	2.05e-06	-0.421489	0.027706	2.9e-52	-0.0190119	0.00419406	5.81e-06	2.09e-05	0.00486506	0.0246552	20
CAGE_eQTL	ILMN_1757350	3	CTNNB1	41277902	rs11711946	3	41287018	C	T	0.42638	0.00823794	0.00168741	1.05e-06	-0.385025	0.0278732	2.11e-43	-0.0213958	0.00464826	4.16e-06	5.61e-05	0.00913892	0.21675	20
CAGE_eQTL	ILMN_1707342	3	LRIG1	66429651	rs17775391	3	66444697	C	A	0.288344	-0.00453233	0.00186618	0.0151547	0.260597	0.0305491	1.46e-17	-0.0173921	0.00744577	0.0194998	0.000744	0.0445355	0.463265	20
CAGE_eQTL	ILMN_2186877	3	EBLN2	73112300	rs7640805	3	73112378	A	G	0.49182	0.00616289	0.00168676	0.000259	-0.307419	0.0277331	1.48e-28	-0.0200472	0.00577721	0.00052	0.000779	0.0456867	0.378484	20
CAGE_eQTL	ILMN_1752631	3	CGGBP1	88101581	rs9814057	3	88214472	T	C	0.157464	0.0115654	0.00233039	6.95e-07	-0.818487	0.0371704	1.86e-107	-0.0141302	0.00291861	1.29e-06	9.24e-06	0.00283762	0.0668983	20
CAGE_eQTL	ILMN_2387090	3	CGGBP1	88104736	rs7632123	3	88218072	A	C	0.157464	0.0115615	0.00233056	7.02e-07	0.493656	0.0373274	6.29e-40	0.0234202	0.00504223	3.4e-06	1.05e-05	0.00309927	0.26472	20
CAGE_eQTL	ILMN_2271894	3	ZNF654	88189328	rs6762453	3	88233982	C	T	0.158487	0.0115194	0.00233032	7.68e-07	-0.319071	0.036015	8.05e-19	-0.0361028	0.00836341	1.58e-05	1.58e-05	0.00406763	0.246512	20
CAGE_eQTL	ILMN_2367233	3	ZNF654	88190118	rs7427296	3	88246080	C	A	0.158487	0.0115438	0.0023301	7.26e-07	-0.39498	0.0374506	5.26e-26	-0.0292262	0.00651772	7.32e-06	7.32e-06	0.00241561	0.152472	20
CAGE_eQTL	ILMN_1721629	3	ZNF654	88190130	rs6762453	3	88233982	C	T	0.158487	0.0115194	0.00233032	7.68e-07	-0.554822	0.0368693	3.54e-51	-0.0207623	0.00442092	2.65e-06	2.65e-06	0.00118936	0.0878838	20
CAGE_eQTL	ILMN_1744471	3	ZNF654	88190898	rs9865578	3	88203627	C	T	0.157464	0.0118848	0.00233071	3.41e-07	-0.699332	0.0372726	1.53e-78	-0.0169945	0.00345366	8.62e-07	2.59e-06	0.00117076	0.0686255	20
CAGE_eQTL	ILMN_2382354	3	SENP7	101043460	rs6772703	3	101232736	T	C	0.387526	-0.0058086	0.00173905	0.000838	0.542029	0.0287534	2.89e-79	-0.0107164	0.00325839	0.00100593	0.000737	0.0443028	0.171869	20
CAGE_eQTL	ILMN_1814924	3	FAM55C	101542152	rs3796278	3	101498077	G	A	0.0756646	0.00920271	0.00331332	0.005478	-0.50875	0.0511538	2.64e-23	-0.0180889	0.00676186	0.00747	5.45e-05	0.00897897	0.44519	17
CAGE_eQTL	ILMN_1676005	3	KPNA1	122144919	rs4677954	3	122189180	A	C	0.408998	0.00660891	0.00170364	0.000105	-0.188023	0.0282501	2.82e-11	-0.0351495	0.0104875	0.000804	0.000804	0.0464875	0.233465	20
CAGE_eQTL	ILMN_1802096	3	ABTB1	127399731	rs1056235	3	127391378	A	G	0.221881	-0.00680922	0.00210128	0.00119318	0.541435	0.0330735	3.1e-60	-0.0125762	0.00395625	0.00147872	6.98e-05	0.0105187	0.0690702	20
CAGE_eQTL	ILMN_1690101	3	FAIM	138340305	rs61699523	3	138327951	T	C	0.445808	0.0064449	0.00170032	0.00015	-0.291084	0.0275109	3.66e-26	-0.022141	0.00620486	0.000359	0.000359	0.0289958	0.176435	20
CAGE_eQTL	ILMN_1766551	3	CPA3	148614429	rs1400268	3	148580879	A	G	0.353783	-0.00754469	0.00175878	1.79e-05	0.168277	0.0289317	6.01e-09	-0.0448349	0.0129869	0.000556	0.000556	0.0375365	0.552144	19
CAGE_eQTL	ILMN_1733305	3	EIF2A	150299452	rs1568585	3	150332011	T	G	0.256646	-0.00168824	0.00191388	0.377721	0.480866	0.0317777	9.93e-52	-0.00351084	0.00398683	0.37853	0.000525	0.0363231	0.0401358	20
CAGE_eQTL	ILMN_2341467	3	PARL	183547361	rs7641295	3	183594958	T	C	0.451943	0.00455647	0.00169137	0.00706097	-0.316736	0.02704	1.09e-31	-0.0143857	0.00547939	0.00865431	0.000408	0.031264	0.0142969	20
CAGE_eQTL	ILMN_1651964	3	ABCC5	183701686	rs1520195	3	183736882	A	G	0.493865	-0.00509692	0.0016861	0.00250365	-0.755215	0.0271134	9.65e-171	0.00674896	0.00224572	0.00265359	8.85e-06	0.00275348	0.288013	20
CAGE_eQTL	ILMN_1801121	3	SENP2	185348289	rs3087964	3	185348402	T	C	0.319018	0.0091062	0.00177866	3.06e-07	0.600584	0.029272	1.51e-93	0.0151622	0.00305236	6.79e-07	2.96e-05	0.0061061	0.0152304	20
CAGE_eQTL	ILMN_1674874	4	MFSD10	2932376	rs7678161	4	2901600	T	C	0.339468	-0.00595556	0.00181763	0.00105084	-0.238238	0.0299986	2e-15	0.0249983	0.00825332	0.00245458	0.000539	0.036896	0.184023	20
CAGE_eQTL	ILMN_2375484	4	CPEB2	15070859	rs62409269	4	15024211	T	G	0.473415	0.008702	0.00168816	2.54e-07	-0.213059	0.0276413	1.28e-14	-0.0408431	0.00953194	1.83e-05	1.83e-05	0.00446959	0.275802	20
CAGE_eQTL	ILMN_1802973	4	ANAPC4	25419934	rs2271389	4	25392728	G	A	0.445808	0.00786501	0.00169276	3.38e-06	0.465378	0.0272835	3.09e-65	0.0169003	0.00376991	7.36e-06	0.000785	0.045878	0.0807537	20
CAGE_eQTL	ILMN_1799604	4	OCIAD1	48862844	rs7654770	4	48489267	T	C	0.510225	-0.00731752	0.0016911	1.51e-05	0.226575	0.0274185	1.41e-16	-0.0322962	0.00842508	0.000126	0.000126	0.0152167	0.65487	20
CAGE_eQTL	ILMN_1700306	4	OCIAD2	48894814	rs7439193	4	48928921	G	A	0.373211	-0.00822792	0.00176656	3.2e-06	0.281665	0.0281517	1.45e-23	-0.0292117	0.00691811	2.42e-05	2.42e-05	0.00535911	0.0799703	20
CAGE_eQTL	ILMN_1772286	4	OCIAD2	48896036	rs7439193	4	48928921	G	A	0.373211	-0.00822792	0.00176656	3.2e-06	-0.653738	0.0283901	2.5e-117	0.012586	0.00275696	4.99e-06	1.95e-06	0.000955	0.132282	20
CAGE_eQTL	ILMN_2316236	4	HOPX	57514651	rs4558922	4	57522689	T	C	0.502045	-0.00863794	0.00169058	3.23e-07	0.233441	0.0277452	3.97e-17	-0.0370027	0.00847278	1.26e-05	7.98e-05	0.0114289	0.130179	10
CAGE_eQTL	ILMN_1711223	4	LOC100505702	79602520	rs9992088	4	79596462	G	C	0.357873	-0.00431409	0.00173013	0.0126488	-0.839904	0.0275474	3.6e-204	0.00513641	0.00206679	0.0129475	7.24e-05	0.0107351	0.0184449	20
CAGE_eQTL	ILMN_1752510	4	FAM13A	89648386	rs60618725	4	90041790	C	T	0.199387	0.00290034	0.00202106	0.15127	-0.308753	0.0326153	2.89e-21	-0.00939373	0.00662067	0.155943	0.000187	0.0194376	0.683421	20
CAGE_eQTL	ILMN_1769601	4	TBCK	106967669	rs59228887	4	107273592	A	G	0.174847	0.00822001	0.00221456	0.000206	0.571585	0.0354553	1.81e-58	0.0143811	0.00397579	0.000298	0.0006	0.0392218	0.799848	20
CAGE_eQTL	ILMN_1704876	4	USP38	144142350	rs4594668	4	144050446	T	A	0.400818	0.012183	0.0017215	1.47e-12	-0.250085	0.0281546	6.53e-19	-0.0487154	0.00880131	3.11e-08	3.2e-07	0.000252	0.0105221	20
CAGE_eQTL	ILMN_2139943	4	RPS3A	152024167	rs76967763	4	152049743	T	C	0.0245399	0.019649	0.00423515	3.49e-06	-0.801265	0.0742407	3.72e-27	-0.0245225	0.00575325	2.02e-05	2.02e-05	0.00476525	0.0153594	20
CAGE_eQTL	ILMN_1673638	4	RPS3A	152025700	rs12501643	4	152071066	A	G	0.0245399	0.0197377	0.00422876	3.05e-06	-0.818171	0.0706267	4.94e-31	-0.0241242	0.0055723	1.5e-05	1.27e-05	0.00350846	0.0555118	20
CAGE_eQTL	ILMN_1657722	4	RPS3A	152025703	rs74768630	4	152098353	G	A	0.0245399	0.0199342	0.00424693	2.68e-06	-0.85186	0.0778959	7.77e-28	-0.0234008	0.0054253	1.61e-05	0.000121	0.0148004	0.0185065	20
CAGE_eQTL	ILMN_1733931	5	PDCD6	314711	rs2721015	5	367655	C	T	0.333333	0.00828422	0.00179301	3.83e-06	0.228127	0.0292019	5.63e-15	0.0363141	0.00913143	6.98e-05	0.000255	0.0236026	0.137673	20
CAGE_eQTL	ILMN_1709728	5	SLC30A5	68400501	rs164581	5	68385229	A	G	0.47546	0.00670766	0.00169107	7.29e-05	-0.222014	0.0271909	3.21e-16	-0.0302128	0.00846818	0.00036	0.00036	0.0290334	0.501274	20
CAGE_eQTL	ILMN_1767377	5	SMA4	69423311	rs7721025	5	70896128	T	C	0.119632	9.03E-04	0.0025381	0.722008	0.369225	0.0437149	3.01e-17	0.00244565	0.00688023	0.722244	0.000176	0.0187336	0.114903	8
CAGE_eQTL	ILMN_1783627	5	CAST	96062525	rs31249	5	96013931	T	C	0.146217	-0.005292	0.00236555	0.0252789	0.336558	0.0363105	1.88e-20	-0.0157239	0.00723046	0.0296549	0.0005	0.0353498	0.0522536	20
CAGE_eQTL	ILMN_1717234	5	CAST	96103683	rs7704167	5	96004363	C	T	0.146217	-0.00512925	0.00236547	0.0301292	1.00617	0.0367481	4.72e-165	-0.0050978	0.00235832	0.0306475	5.19e-05	0.00870099	0.0263344	20
CAGE_eQTL	ILMN_1672947	5	CAST	96110292	rs10045215	5	95990871	T	C	0.149284	-0.00591235	0.00233523	0.0113478	0.74142	0.0377355	6.04e-86	-0.00797436	0.00317572	0.0120376	5.31e-05	0.00882599	0.205447	20
CAGE_eQTL	ILMN_2336220	5	ERAP1	96118859	rs39841	5	96120170	G	A	0.288344	-0.00751182	0.00189239	7.2e-05	0.593173	0.0307236	4.71e-83	-0.0126638	0.00325701	0.000101	1.99e-06	0.000968	0.133737	20
CAGE_eQTL	ILMN_1743145	5	ERAP2	96249089	rs2910686	5	96252589	C	T	0.424335	0.00909327	0.00169519	8.13e-08	1.08243	0.0250086	0	0.00840079	0.00157808	1.02e-07	3.93e-08	5.17e-05	0.0989273	20
CAGE_eQTL	ILMN_1814737	5	LNPEP	96364618	rs38039	5	96327289	C	T	0.399796	0.00897136	0.00169991	1.31e-07	0.39006	0.027184	1.08e-46	0.023	0.00464351	7.3e-07	2e-05	0.00473236	0.0711578	20
CAGE_eQTL	ILMN_1875342	5	AK124143	96372005	rs38036	5	96323503	G	A	0.476483	0.00693703	0.00168626	3.89e-05	0.498653	0.0272794	1.21e-74	0.0139115	0.00346621	5.98e-05	0.000113	0.0142097	0.0153191	20
CAGE_eQTL	ILMN_2127722	5	FAM174A	99922095	rs13876	5	99922081	G	A	0.49182	-0.00435178	0.00168585	0.0098415	0.950976	0.0261404	8.96e-290	-0.00457612	0.00177722	0.0100276	8.86e-05	0.0121997	0.137969	20
CAGE_eQTL	ILMN_2313901	5	PAM	102365159	rs2431321	5	102118794	C	T	0.331288	0.00205335	0.00174828	0.240194	1.0278	0.0261324	0	0.00199781	0.00170175	0.240404	0.00077	0.0453938	0.15786	20
CAGE_eQTL	ILMN_1819494	5	NA	118734967	rs3813311	5	118734731	G	A	0.0480573	-0.01216	0.00379865	0.00136889	-1.18047	0.0543529	1.37e-104	0.010301	0.00325267	0.00154064	0.000302	0.026091	0.157607	20
CAGE_eQTL	ILMN_1673795	5	HSD17B4	118872245	rs34691264	5	118800293	G	T	0.0552147	0.00386068	0.00361927	0.286106	0.902856	0.0660184	1.42e-42	0.00427608	0.00402086	0.287568	0.000331	0.0275789	0.0268113	20
CAGE_eQTL	ILMN_2050911	5	SLC22A4	131679598	rs274566	5	131715011	G	A	0.41411	0.0083895	0.00174576	1.54e-06	0.560114	0.0276698	4.11e-91	0.0149782	0.00320342	2.93e-06	0.000104	0.0134669	0.756258	20
CAGE_eQTL	ILMN_1699357	5	SLC22A5	131730983	rs2631367	5	131705458	C	G	0.445808	-0.00734776	0.00168776	1.34e-05	-0.616879	0.0276378	2.36e-110	0.0119112	0.00278753	1.93e-05	1.81e-06	0.000901	0.10965	20
CAGE_eQTL	ILMN_1708375	5	IRF1	131818897	rs2548998	5	131832514	G	A	0.466258	0.00525888	0.00169941	0.00197124	-0.202045	0.0274237	1.74e-13	-0.0260283	0.00912287	0.00432978	9.93e-05	0.0130779	0.042882	20
CAGE_eQTL	ILMN_2395043	5	HSPA4	132440099	rs55747751	5	132397351	A	G	0.0582822	-0.0160411	0.00307738	1.86e-07	-0.464591	0.0542839	1.14e-17	0.0345273	0.00775567	8.51e-06	8.51e-06	0.00268117	0.0805469	11
CAGE_eQTL	ILMN_1703650	5	TNIP1	150409699	rs12518386	5	150438085	A	G	0.228016	0.00712247	0.00193777	0.000237	-0.315238	0.0330169	1.33e-21	-0.0225939	0.00658677	0.000603	0.000603	0.0393616	0.112131	14
CAGE_eQTL	ILMN_1774334	5	HIGD2A	175816623	rs13158079	5	175805667	A	G	0.0858896	0.0084503	0.00296074	0.00431563	-1.32949	0.0493881	1.31e-159	-0.00635605	0.00223945	0.00453671	0.000236	0.0224747	0.236563	20
CAGE_eQTL	ILMN_1714393	5	RAB24	176728368	rs6879874	5	176730775	A	T	0.256646	-0.00819673	0.00188519	1.37e-05	0.679053	0.0292155	1.68e-119	-0.0120708	0.00282436	1.92e-05	1.89e-07	0.000171	0.0635956	20
CAGE_eQTL	ILMN_2278850	5	RAB24	176730361	rs6877611	5	176684905	G	T	0.122699	-0.0116494	0.00264185	1.04e-05	-0.227076	0.0351742	1.08e-10	0.051302	0.0140892	0.000271	0.000271	0.0244811	0.0165137	17
CAGE_eQTL	ILMN_2153332	6	ATXN1	16299670	rs9367926	6	16752864	G	C	0.179959	-0.00987613	0.00223008	9.48e-06	-0.374911	0.0382453	1.1e-22	0.0263426	0.00652713	5.44e-05	5.44e-05	0.00896637	0.0184371	18
CAGE_eQTL	ILMN_1800951	6	ATXN1	16299821	rs2301594	6	16754366	A	G	0.179959	-0.00962979	0.00222913	1.56e-05	-0.238708	0.0384764	5.5e-10	0.0403413	0.0113792	0.000392	0.000392	0.0305489	0.0377557	7
CAGE_eQTL	ILMN_1700518	6	HMGN4	26546905	rs77241188	6	27355276	C	T	0.0531697	-0.00063	0.00406175	0.876716	-0.678519	0.0617358	4.24e-28	9.29E-04	0.0059868	0.876728	0.000237	0.0225672	0.0757954	6
CAGE_eQTL	ILMN_1750967	6	ZKSCAN3	28334366	rs1124131	6	28380248	C	A	0.281186	-9.24e-05	0.00180607	0.95919	0.205955	0.029922	5.86e-12	-0.000449	0.00876951	0.959191	0.000158	0.0175136	0.0247712	20
CAGE_eQTL	ILMN_2086064	6	SNRPC	34741335	rs9469862	6	34729848	G	A	0.335378	0.00673914	0.00179923	0.00018	-0.272939	0.027988	1.81e-22	-0.024691	0.00706157	0.000471	0.000471	0.0341361	0.0206254	20
CAGE_eQTL	ILMN_1771320	6	FLJ38717	42753261	rs9394925	6	42754525	C	T	0.415133	0.00635156	0.00172995	0.000241	0.600278	0.0279391	2.14e-102	0.010581	0.00292369	0.000296	9.78e-05	0.0129521	0.846984	20
CAGE_eQTL	ILMN_1763264	6	MRPL2	43022153	rs142757127	6	43070336	C	A	0.0296524	0.00486824	0.00438011	0.266378	0.740305	0.074875	4.73e-23	0.00657599	0.00595389	0.269382	0.000157	0.0174844	0.118598	20
CAGE_eQTL	ILMN_2143427	6	LGSN	63989677	rs9361767	6	64151093	A	G	0.444785	-0.00594143	0.00168666	0.000427	-0.301438	0.0271317	1.12e-28	0.0197103	0.00586988	0.000785	0.000785	0.0458918	0.664408	20
CAGE_eQTL	ILMN_1783852	6	CD164	109688028	rs6914216	6	109723117	G	A	0.419223	-0.00464648	0.00173039	0.00724808	0.185706	0.0276522	1.87e-11	-0.0250206	0.0100351	0.0126559	4.77e-05	0.00827038	0.0729786	20
CAGE_eQTL	ILMN_1687835	6	AKD1	109814444	rs6920712	6	109812152	T	C	0.259714	0.00807339	0.00193351	2.97e-05	0.241053	0.0309478	6.75e-15	0.0334922	0.00910097	0.000233	0.000233	0.0223231	0.0766951	20
CAGE_eQTL	ILMN_1695604	6	DCBLD1	117864343	rs7756187	6	117776756	T	A	0.249489	-0.0088466	0.00197	7.1e-06	-0.24819	0.030012	1.34e-16	0.0356445	0.00903225	7.94e-05	7.94e-05	0.0113907	0.0239778	20
CAGE_eQTL	ILMN_1708147	6	TBPL1	134308439	rs459625	6	134260676	T	C	0.5	-0.00761118	0.00170356	7.9e-06	0.155591	0.0270743	9.09e-09	-0.0489179	0.0138685	0.00042	0.00042	0.0318233	0.336503	6
CAGE_eQTL	ILMN_1684402	6	STXBP5	147706640	rs1034245	6	147706791	A	G	0.0368098	-0.000357	0.00454408	0.937357	-0.820599	0.0640538	1.42e-37	4.35E-04	0.00553762	0.937358	0.000167	0.0181663	0.058661	20
CAGE_eQTL	ILMN_1796900	7	NUDCD3	44423443	rs11767718	7	44553492	T	C	0.182004	0.00794926	0.00210233	0.000156	0.296943	0.034403	6.07e-18	0.0267703	0.00772945	0.000533	0.000533	0.0366672	0.340818	20
CAGE_eQTL	ILMN_1652198	7	CCM2	45067325	rs11763589	7	45093279	T	C	0.212679	0.00811626	0.00203539	6.68e-05	0.939902	0.0342077	3.37e-166	0.00863522	0.00218822	7.94e-05	5.91e-05	0.00944763	0.118451	20
CAGE_eQTL	ILMN_1784352	7	CCM2	45115965	rs2289365	7	45067267	C	G	0.210634	0.00815159	0.00203662	6.27e-05	0.651498	0.0341477	3.79e-81	0.0125121	0.00319411	8.96e-05	8.75e-05	0.0121043	0.0205943	20
CAGE_eQTL	ILMN_1697348	7	WBSCR22	73112221	rs12154779	7	73104023	A	G	0.0337423	-0.0141807	0.00427565	0.000911	1.0002	0.0703716	7.6e-46	-0.0141778	0.00438963	0.00123856	2.49e-05	0.00545739	0.0237431	19
CAGE_eQTL	ILMN_1652680	7	NCF1	74188435	rs2527366	7	74098949	G	A	0.287321	0.00644543	0.00177269	0.000277	0.24189	0.0291336	1.02e-16	0.0266461	0.00800039	0.000867	4.45e-05	0.00792516	0.200646	8
CAGE_eQTL	ILMN_1697309	7	NCF1	74188439	rs112661041	7	75161416	A	G	0.0920245	0.00690819	0.00279529	0.0134599	0.484229	0.0558268	4.18e-18	0.0142664	0.00600242	0.0174649	1.2e-05	0.0033945	0.133731	8
CAGE_eQTL	ILMN_2112988	7	NCF1C	74573738	rs112661041	7	75161416	A	G	0.0920245	0.00690819	0.00279529	0.0134599	0.503295	0.0558286	1.97e-19	0.0137259	0.0057589	0.0171523	3.64e-05	0.00696005	0.125741	8
CAGE_eQTL	ILMN_2361427	7	PMS2P3	75144028	rs794373	7	75148813	C	T	0.444785	-0.00793918	0.00170958	3.42e-06	0.522465	0.0282875	3.61e-76	-0.0151956	0.00337399	6.68e-06	0.00024	0.0227638	0.33789	17
CAGE_eQTL	ILMN_1695509	7	PTPN12	77268584	rs4729503	7	77146332	C	T	0.276074	0.00625919	0.00197809	0.00155474	0.427555	0.0306292	2.77e-44	0.0146395	0.00474388	0.00202886	0.000331	0.027565	0.290514	20
CAGE_eQTL	ILMN_2222074	7	PTPN12	77269108	rs4729503	7	77146332	C	T	0.276074	0.00625919	0.00197809	0.00155474	0.426202	0.030745	1.07e-43	0.014686	0.00476057	0.00203607	0.000307	0.0263823	0.368892	20
CAGE_eQTL	ILMN_2396691	7	AKAP9	91632305	rs62465419	7	91701868	T	G	0.122699	0.00577484	0.00243192	0.0175679	0.627468	0.0393073	2.31e-57	0.00920341	0.00391842	0.0188362	0.00027	0.024415	0.0131694	20
CAGE_eQTL	ILMN_2323418	7	KRIT1	91842573	rs11542682	7	91842554	C	T	0.0797546	-0.00951894	0.00306694	0.001911	-1.14628	0.0466777	3.61e-133	0.0083042	0.00269684	0.00207536	0.000296	0.0257886	0.0967747	20
CAGE_eQTL	ILMN_1742827	7	EXOC4	133750364	rs1834117	7	133502828	G	A	0.130879	-0.00915792	0.00245088	0.000187	-0.403196	0.0410908	9.97e-23	0.0227133	0.00650445	0.000479	0.000479	0.0344896	0.937446	20
CAGE_eQTL	ILMN_2367063	7	TPK1	144149570	rs4636120	7	144549923	T	A	0.397751	0.00620694	0.00174169	0.000366	-0.262533	0.0279355	5.57e-21	-0.0236425	0.00709517	0.000862	0.000862	0.0483952	0.744524	20
CAGE_eQTL	ILMN_1764320	8	C8orf58	22461366	rs4872007	8	22538879	G	A	0.353783	0.00797521	0.00178757	8.14e-06	0.158356	0.0286344	3.2e-08	0.0503625	0.0145037	0.000516	0.000516	0.0359823	0.0305768	13
CAGE_eQTL	ILMN_1804789	8	KIAA1967	22477718	rs3736147	8	22471824	A	G	0.338446	0.00817174	0.00180288	5.83e-06	-0.25373	0.0294581	7.1e-18	-0.0322064	0.0080293	6.04e-05	6.04e-05	0.00957218	0.0236374	19
CAGE_eQTL	ILMN_1806304	8	ENTPD4	23290584	rs11135736	8	23284790	T	C	0.457055	-0.000937	0.00169661	0.580897	-0.841918	0.0271302	1.96e-211	0.00111252	0.00201549	0.580957	3.9e-05	0.0072801	0.225356	20
CAGE_eQTL	ILMN_1707434	8	FP15737	23432776	rs4872161	8	23441508	C	T	0.266871	-0.00618583	0.00183681	0.000758	0.350338	0.0310161	1.38e-29	-0.0176567	0.00547105	0.00124962	2.77e-05	0.00585203	0.238522	20
CAGE_eQTL	ILMN_1802808	8	FP15737	23432776	rs73214988	8	23440612	T	A	0.266871	-0.00620022	0.00183757	0.00074	0.368299	0.031223	4.1e-32	-0.0168348	0.00518944	0.00117847	2.54e-05	0.00553602	0.245607	20
CAGE_eQTL	ILMN_1667162	8	NKX3-1	23536496	rs3942244	8	23455534	A	G	0.265849	-0.00585958	0.00183476	0.0014049	1.13646	0.0303776	2.58e-306	-0.00515599	0.00162033	0.00146227	1.91e-08	2.95e-05	0.13897	20
CAGE_eQTL	ILMN_1757732	8	OSGIN2	90938242	rs2074593	8	91013366	C	T	0.311861	-0.00764618	0.00180382	2.25e-05	0.424741	0.0296241	1.27e-46	-0.018002	0.00442859	4.8e-05	0.000315	0.0267934	0.0796188	20
CAGE_eQTL	ILMN_2358041	8	NBN	90945618	rs1063054	8	90946601	G	T	0.298569	-0.00797888	0.00178539	7.86e-06	-0.432876	0.0291995	1.01e-49	0.0184323	0.00430781	1.88e-05	0.00022	0.0215633	0.514188	20
CAGE_eQTL	ILMN_1734833	8	NBN	90946298	rs2735384	8	90948273	T	C	0.297546	-0.00785249	0.00178861	1.13e-05	-0.64885	0.0295722	1.05e-106	0.0121022	0.00281123	1.67e-05	0.000173	0.018564	0.45894	20
CAGE_eQTL	ILMN_2214197	8	TP53INP1	95938563	rs2515236	8	95934907	G	A	0.345603	0.00689622	0.00175379	8.42e-05	0.297287	0.0285211	1.94e-25	0.0231972	0.00630513	0.000234	0.000614	0.0397624	0.840949	20
CAGE_eQTL	ILMN_1801928	8	YWHAZ	101931317	rs7833646	8	101969620	A	G	0.437628	-0.00626748	0.00170603	0.000239	-0.224018	0.0276977	6.07e-16	0.0279776	0.00836439	0.000823	0.000823	0.0471765	0.582371	20
CAGE_eQTL	ILMN_2129927	8	EXT1	118812086	rs72673939	8	118867693	C	G	0.208589	0.00929969	0.00218343	2.05e-05	0.296409	0.0342481	4.94e-18	0.0313745	0.00820997	0.000133	0.000133	0.0156883	0.0125792	20
CAGE_eQTL	ILMN_1662427	8	PTP4A3	142441073	rs117060147	8	142414338	A	G	0.0439673	-0.0196542	0.00395423	6.68e-07	0.574834	0.0690957	8.84e-17	-0.034191	0.0080131	1.98e-05	0.000361	0.0290577	0.0183476	9
CAGE_eQTL	ILMN_2359710	8	PTP4A3	142441109	rs7823363	8	142369262	T	C	0.0807771	0.00286937	0.00284511	0.313201	-0.34172	0.0476873	7.73e-13	-0.00839685	0.00840791	0.317947	0.000205	0.0206161	0.178453	14
CAGE_eQTL	ILMN_1769779	8	PTP4A3	142441110	rs75654502	8	142414536	G	C	0.0439673	-0.0196648	0.00395424	6.59e-07	0.540408	0.0689116	4.43e-15	-0.0363888	0.00866442	2.67e-05	0.000102	0.0133162	0.0180162	14
CAGE_eQTL	ILMN_1796490	8	GRINA	145067277	rs62530297	8	145075417	C	T	0.367076	0.00192321	0.00175002	0.271783	-0.58295	0.0294798	4.93e-87	-0.00329911	0.00300665	0.272523	0.000784	0.0458638	0.0181451	20
CAGE_eQTL	ILMN_2370872	8	GRINA	145067460	rs57045990	8	145076574	G	T	0.406953	9.90E-04	0.00171316	0.563504	-1.10917	0.0269481	0	-0.000892	0.00154469	0.563542	3.68e-05	0.00700678	0.0217257	20
CAGE_eQTL	ILMN_1859207	9	AV727190	19232984	rs4977289	9	19225188	T	C	0.453988	0.00627175	0.00170539	0.000235	0.218603	0.0276516	2.67e-15	0.0286901	0.0086041	0.000855	0.000855	0.0481728	0.494761	20
CAGE_eQTL	ILMN_1808939	9	RPS6	19378442	rs10121945	9	19354308	A	G	0.0961145	0.0113163	0.00313952	0.000313	-0.451251	0.0466402	3.85e-22	-0.0250775	0.00742451	0.000731	0.000731	0.0440828	0.712937	20
CAGE_eQTL	ILMN_1664466	9	KLHL9	21331390	rs4978097	9	21294921	A	G	0.196319	0.00720982	0.00206908	0.000493	0.721753	0.0325073	3.23e-109	0.00998932	0.00290183	0.000577	8.61e-05	0.0119854	0.142241	20
CAGE_eQTL	ILMN_2349444	9	NUDT2	34343443	rs10814102	9	34353879	T	G	0.139059	-0.00469981	0.00235383	0.0458616	1.16796	0.0403522	3.32e-184	-0.00402395	0.00202012	0.0463786	1.25e-05	0.00347968	0.0956168	20
CAGE_eQTL	ILMN_1778347	9	NUDT2	34343503	rs10814102	9	34353879	T	G	0.139059	-0.00469981	0.00235383	0.0458616	1.36092	0.0398168	4.87e-256	-0.00345341	0.00173254	0.0462322	1.12e-05	0.00323296	0.041939	20
CAGE_eQTL	ILMN_1664912	9	IL11RA	34661803	rs80317929	9	34598004	A	C	0.104294	-0.00548225	0.00281999	0.0518878	1.10387	0.0483466	2.19e-115	-0.00496639	0.00256389	0.0527386	0.000337	0.0278859	0.0235732	20
CAGE_eQTL	ILMN_1757604	9	TPM2	35684498	rs13291033	9	35690530	A	T	0.275051	-0.00440677	0.00185114	0.0172862	-0.838011	0.0323817	1.14e-147	0.0052586	0.0022183	0.0177614	0.000901	0.049618	0.0401008	20
CAGE_eQTL	ILMN_1744980	9	ZCCHC7	37357977	rs17487601	9	37213641	A	G	0.353783	-0.0115043	0.0017603	6.34e-11	-0.28191	0.0297483	2.63e-21	0.0408086	0.00758511	7.44e-08	3.39e-07	0.000263	0.0697605	20
CAGE_eQTL	ILMN_1720926	9	PSMD5	123578489	rs3793638	9	123582697	G	T	0.411043	0.00832291	0.00170855	1.11e-06	0.190643	0.0276308	5.21e-12	0.043657	0.0109706	6.91e-05	6.91e-05	0.0104424	0.115673	20
CAGE_eQTL	ILMN_1756676	9	PHF19	123632078	rs4837796	9	123610288	C	T	0.415133	0.00858242	0.00170852	5.08e-07	-0.189212	0.0273627	4.68e-12	-0.0453587	0.0111607	4.82e-05	4.82e-05	0.00832324	0.0452438	20
CAGE_eQTL	ILMN_1737271	9	TTC16	130493642	rs7864230	9	130379799	C	T	0.513292	-0.00628951	0.00169677	0.00021	0.248733	0.0270442	3.67e-20	-0.0252862	0.00735486	0.000586	0.000586	0.0387006	0.426595	20
CAGE_eQTL	ILMN_2392624	10	PTER	16555673	rs7075357	10	16554254	T	C	0.462168	0.00639286	0.00169796	0.000167	-0.203554	0.0270618	5.4e-14	-0.0314062	0.00932819	0.00076	0.00076	0.0450685	0.122155	12
CAGE_eQTL	ILMN_1755203	10	CUBN	16866901	rs7100163	10	17181177	T	C	0.337423	0.0065349	0.00182513	0.000343	0.385848	0.0299156	4.63e-38	0.0169365	0.00490905	0.00056	0.000669	0.0418579	0.531078	16
CAGE_eQTL	ILMN_2152465	10	PIP4K2A	22826097	rs10047326	10	22839463	C	A	0.375256	0.00167407	0.00172607	0.332111	-0.771577	0.0292257	1.35e-153	-0.00216967	0.00223858	0.332437	3.03e-05	0.00620803	0.316935	20
CAGE_eQTL	ILMN_1739083	10	SIRT1	69677771	rs7075506	10	69624232	G	A	0.330266	0.00629163	0.00179196	0.000446	0.458119	0.0292213	2.15e-55	0.0137336	0.00400844	0.000612	0.000612	0.039701	0.109356	20
CAGE_eQTL	ILMN_1701789	10	IFIT3	91099985	rs10749606	10	91097068	C	G	0.46728	-0.00733802	0.00168886	1.39e-05	0.338164	0.0277763	4.25e-34	-0.0216996	0.00530273	4.27e-05	0.00015	0.0169972	0.397207	20
CAGE_eQTL	ILMN_1703682	10	DA217605	92720988	rs61859608	10	92746968	T	C	0.149284	0.00988466	0.00226163	1.24e-05	0.478801	0.0365321	3.03e-39	0.0206446	0.00497924	3.38e-05	0.000378	0.0298805	0.0261755	20
CAGE_eQTL	ILMN_1762712	10	HHEX	94455179	rs11187170	10	94522810	C	T	0.154397	-0.00724836	0.00228982	0.0015483	-0.387792	0.0363247	1.32e-26	0.0186914	0.00615886	0.00240636	1.09e-07	0.000113	0.0754318	20
CAGE_eQTL	ILMN_1696962	10	PDZD8	119042676	rs11599568	10	119162900	C	T	0.241309	0.00105715	0.00179078	0.55497	0.529623	0.0308062	3.04e-66	0.00199604	0.00338322	0.555203	0.000683	0.0423845	0.0299254	20
CAGE_eQTL	ILMN_2405305	11	ARNTL	13408261	rs10741616	11	13333851	A	G	0.379346	-0.014544	0.00173439	5.04e-17	0.30347	0.0278087	1e-27	-0.0479256	0.00720766	2.95e-11	2.81e-10	9.99e-07	0.247187	20
CAGE_eQTL	ILMN_1699112	11	COPB1	14480129	rs2575853	11	14533963	T	C	0.350716	-0.00633587	0.00173319	0.000257	-0.5227	0.0288611	2.62e-73	0.0121214	0.00338272	0.000339	0.000294	0.0256928	0.064144	20
CAGE_eQTL	ILMN_1679358	11	ZDHHC5	57468528	rs10896633	11	57424040	C	T	0.302658	-0.00921248	0.00180638	3.4e-07	0.312526	0.0287896	1.88e-27	-0.0294775	0.00638603	3.91e-06	7.07e-05	0.0105907	0.0719875	20
CAGE_eQTL	ILMN_1754553	11	MED19	57471427	rs669950	11	57452414	C	T	0.247444	0.00923448	0.00203743	5.83e-06	0.588129	0.0329712	3.6e-71	0.0157015	0.00357435	1.12e-05	7.56e-07	0.000477	0.0988516	20
CAGE_eQTL	ILMN_2263144	11	TMEM223	62558234	rs2241908	11	62555242	G	A	0.358896	0.00642358	0.00178483	0.000319	-0.267458	0.0281151	1.85e-21	-0.0240171	0.00713491	0.000762	0.000654	0.041307	0.221406	19
CAGE_eQTL	ILMN_1804332	11	GPR137	64056938	rs76845349	11	64059921	A	G	0.156442	0.0104448	0.00245749	2.14e-05	0.215524	0.0380895	1.53e-08	0.0484626	0.0142608	0.000678	0.000678	0.042183	0.0118575	9
CAGE_eQTL	ILMN_1688480	11	CCND1	69469173	rs2001780	11	69370584	T	C	0.358896	-0.00653917	0.00178184	0.000243	-0.196958	0.0284069	4.11e-12	0.0332008	0.0102359	0.00118044	7e-05	0.0105291	0.367162	20
CAGE_eQTL	ILMN_1754562	11	ARHGEF17	73079897	rs112699563	11	73015243	T	C	0.107362	-0.0122032	0.00268759	5.61e-06	0.368004	0.0390912	4.78e-21	-0.0331605	0.00810825	4.32e-05	4.32e-05	0.00776751	0.0146639	20
CAGE_eQTL	ILMN_2128967	11	C11orf1	111754526	rs14133	11	111782697	C	G	0.324131	0.0097121	0.00186263	1.85e-07	-0.261867	0.0306319	1.24e-17	-0.0370879	0.00833154	8.53e-06	8.53e-06	0.00268449	0.0140356	20
CAGE_eQTL	ILMN_1778668	11	TAGLN	117075395	rs7120449	11	117042899	T	C	0.200409	0.0133012	0.0022625	4.13e-09	-0.981991	0.0334408	1.53e-189	-0.0135451	0.00234971	8.19e-09	0.000385	0.0301996	0.0172112	20
CAGE_eQTL	ILMN_1766916	12	RPAP3	48062780	rs73111258	12	47991096	A	G	0.0766871	-0.0125178	0.00321695	9.98e-05	-0.899006	0.0521319	1.22e-66	0.013924	0.00366831	0.000147	4.12e-06	0.00162644	0.0254012	20
CAGE_eQTL	ILMN_1815205	12	LYZ	69746061	rs10878967	12	69740869	T	C	0.510225	0.00668641	0.00168661	7.36e-05	0.997718	0.0263345	0	0.00670171	0.0016997	8.05e-05	5.18e-07	0.000361	0.0796588	20
CAGE_eQTL	ILMN_2162972	12	LYZ	69747572	rs10784774	12	69737879	A	G	0.510225	0.00664871	0.00168673	8.09e-05	0.952564	0.0263155	6.59e-287	0.00697981	0.0017812	8.91e-05	2.21e-06	0.00104267	0.0966599	20
CAGE_eQTL	ILMN_1801387	12	YEATS4	69784165	rs7136238	12	69752509	T	G	0.44683	-0.007243	0.00168863	1.79e-05	-0.745075	0.0276222	3e-160	0.00972117	0.00229487	2.27e-05	4.32e-06	0.00168166	0.0366591	20
CAGE_eQTL	ILMN_1803197	12	RAB3IP	70209242	rs11177865	12	70196578	A	T	0.343558	-0.00202852	0.00175356	0.247353	-0.716648	0.0277801	9.54e-147	0.00283057	0.00244935	0.247828	7.2e-05	0.0107044	0.0222084	20
CAGE_eQTL	ILMN_1765076	12	APPL2	105567356	rs4964127	12	105646395	C	G	0.45092	-0.00411188	0.00170403	0.0158203	-0.509402	0.0273437	1.85e-77	0.00807197	0.00337309	0.0167092	4.18e-05	0.00760512	0.382806	20
CAGE_eQTL	ILMN_1716382	12	C12orf75	105764672	rs75576828	12	105774094	G	C	0.0449898	-0.00850467	0.00431081	0.0485104	1.42214	0.0558952	8.44e-143	-0.00598019	0.00304031	0.0491872	4.95e-06	0.00184897	0.751463	20
CAGE_eQTL	ILMN_1719064	12	KCTD10	109886650	rs6663	12	109886603	A	G	0.234151	-0.0099079	0.00195535	4.04e-07	1.18489	0.0319567	6.36e-301	-0.00836187	0.00166558	5.16e-07	3.89e-06	0.00156286	0.0259411	20
CAGE_eQTL	ILMN_1760922	12	GIT2	110397670	rs11069215	12	110424632	T	C	0.0378323	-0.0249113	0.00471969	1.3e-07	-0.361039	0.0650116	2.8e-08	0.0689989	0.0180349	0.000130324	0.000130324	0.0155189	0.880007	18
CAGE_eQTL	ILMN_1798957	12	C12orf47	112277654	rs7313360	12	112933535	A	G	0.095092	-0.0195263	0.00287925	1.19e-11	0.554147	0.0424695	6.51e-39	-0.0352366	0.00585571	1.77e-09	8.41e-13	6.43e-09	0.473299	11
CAGE_eQTL	ILMN_2322935	12	MAPKAPK5	112330848	rs60902179	12	112953031	A	G	0.0828221	-0.0202653	0.00308525	5.08e-11	0.386777	0.0506305	2.19e-14	-0.0523952	0.0105201	6.34e-07	6.34e-07	0.00042	0.0448204	8
CAGE_eQTL	ILMN_2052871	12	TMEM116	112369465	rs4767877	12	112961739	G	C	0.095092	-0.0192289	0.00287341	2.2e-11	0.55767	0.0402658	1.28e-43	-0.0344808	0.00572248	1.69e-09	7.48e-12	4.5e-08	0.667184	9
CAGE_eQTL	ILMN_2323048	12	ERP29	112460662	rs7313360	12	112933535	A	G	0.095092	-0.0195263	0.00287925	1.19e-11	-0.438503	0.0422693	3.26e-25	0.0445294	0.00784462	1.38e-08	1.38e-08	2.29e-05	0.594993	7
CAGE_eQTL	ILMN_1778236	12	PTPN11	112947611	rs60902179	12	112953031	A	G	0.0828221	-0.0202653	0.00308525	5.08e-11	0.294035	0.049566	2.99e-09	-0.0689212	0.0156551	1.07e-05	1.07e-05	0.00314134	0.143294	5
CAGE_eQTL	ILMN_1750181	12	TESC	117476986	rs11838192	12	117493489	A	G	0.156442	0.00812703	0.00252152	0.00126822	0.690118	0.0414942	4.11e-62	0.0117763	0.00372172	0.00155506	0.00062	0.0400317	0.596195	20
CAGE_eQTL	ILMN_2343048	12	ABCB9	123413594	rs4148856	12	123450765	G	C	0.222904	-0.00771761	0.00206277	0.000183	0.332329	0.0331455	1.17e-23	-0.0232228	0.00662508	0.000456	0.000456	0.0334636	0.0389034	20
CAGE_eQTL	ILMN_1654421	12	MPHOSPH9	123645687	rs1618679	12	123650714	A	G	0.231084	-0.00794932	0.0020616	0.000115	0.270011	0.0305262	9.13e-19	-0.0294407	0.00832919	0.000408	0.000408	0.0312961	0.107641	20
CAGE_eQTL	ILMN_2340052	12	NCOR2	124809181	rs7138007	12	124822463	T	C	0.126789	0.00215668	0.00232414	0.353436	-0.226517	0.0362812	4.28e-10	-0.00952104	0.010373	0.35869	0.000637	0.0406409	0.191796	14
CAGE_eQTL	ILMN_1662243	13	ING1	111372875	rs61969072	13	111380701	G	T	0.225971	0.0105079	0.0021798	1.43e-06	-0.27955	0.0355584	3.79e-15	-0.0375888	0.00914667	3.96e-05	3.96e-05	0.0073533	0.0425466	20
CAGE_eQTL	ILMN_1807206	14	DHRS1	24759935	rs28431058	14	24758641	A	G	0.0613497	-0.00419705	0.00358166	0.24127	-1.16489	0.0501367	2.05e-119	0.00360296	0.00307858	0.241868	3.47e-06	0.00144114	0.0210769	11
CAGE_eQTL	ILMN_2324574	14	RALGAPA1	36007723	rs57835751	14	36080985	C	T	0.148262	-0.0124261	0.00260837	1.9e-06	0.322504	0.0407778	2.6e-15	-0.0385301	0.00944182	4.49e-05	4.49e-05	0.00795998	0.184852	20
CAGE_eQTL	ILMN_1741391	14	RALGAPA1	36008165	rs4981304	14	36242166	A	G	0.146217	-0.0121504	0.00259854	2.93e-06	0.311119	0.0399121	6.44e-15	-0.0390538	0.00973962	6.08e-05	6.08e-05	0.00960431	0.51453	20
CAGE_eQTL	ILMN_1690880	14	NA	39820515	rs12435910	14	39822924	C	T	0.391616	-0.00645212	0.00175551	0.000238	0.390765	0.0283816	3.96e-43	-0.0165115	0.0046498	0.000384	0.000514	0.0358942	0.38004	20
CAGE_eQTL	ILMN_1810229	14	ARID4A	58839229	rs2233754	14	58755574	A	C	0.0572597	0.0173388	0.00370962	2.95e-06	0.411538	0.0598241	6.02e-12	0.0421317	0.0108979	0.000111	0.000111	0.0139978	0.157433	11
CAGE_eQTL	ILMN_1780671	14	PLEKHG3	65210820	rs229664	14	65171577	A	C	0.146217	-0.00859137	0.00245955	0.000478	0.548825	0.0392744	2.24e-44	-0.0156541	0.00461937	0.000702	0.000702	0.0430785	0.477697	20
CAGE_eQTL	ILMN_1882112	14	BX101252	71373614	rs2189806	14	71388398	T	A	0.355828	-0.00751162	0.00179026	2.72e-05	0.233883	0.02813	9.22e-17	-0.032117	0.00857397	0.00018	0.000573	0.0382212	0.40412	20
CAGE_eQTL	ILMN_1693107	14	MLH3	75483337	rs175510	14	75524839	A	G	0.45092	-0.00520888	0.00168874	0.00203907	-0.480065	0.0271776	7.94e-70	0.0108504	0.00357095	0.00237755	7.87e-05	0.0113291	0.0100778	20
CAGE_eQTL	ILMN_1815733	14	EIF5	103800865	rs7147939	14	103785600	A	C	0.286299	-0.00616316	0.00187939	0.00104052	0.874108	0.0299959	1.09e-186	-0.00705079	0.00216364	0.00111898	1.03e-08	1.83e-05	0.658267	20
CAGE_eQTL	ILMN_2361695	14	BAG5	104023699	rs7693	14	104023704	T	C	0.372188	-0.00704914	0.0017504	5.65e-05	-0.609667	0.0285225	2.29e-101	0.0115623	0.00292159	7.57e-05	1.09e-06	0.000625	0.568069	20
CAGE_eQTL	ILMN_1811110	14	TDRD9	104518500	rs6576012	14	104400159	T	C	0.282209	-0.00439784	0.0018614	0.0181446	0.54214	0.0308293	3.2e-69	-0.008112	0.00346427	0.0192006	7.28e-05	0.0107845	0.0483242	20
CAGE_eQTL	ILMN_2169490	14	TDRD9	104518597	rs7143682	14	104413455	T	C	0.283231	-0.00429754	0.00186211	0.0210053	0.576677	0.030681	8.16e-79	-0.00745224	0.00325328	0.0219816	0.000528	0.0364557	0.0373773	20
CAGE_eQTL	ILMN_1789136	15	SERF2	44085198	rs7174260	15	44044186	G	C	0.184049	0.00856194	0.00220692	0.000105	-0.475358	0.0379677	5.8e-36	-0.0180116	0.00486043	0.000211	0.000211	0.0209509	0.240209	20
CAGE_eQTL	ILMN_1845037	15	TRIM69	45024776	rs7182487	15	45048417	G	A	0.107362	-0.00157413	0.00263125	0.549678	-0.852308	0.0451046	1.22e-79	0.0018469	0.00308875	0.549877	0.000422	0.03192	0.0298512	19
CAGE_eQTL	ILMN_1734229	15	SPPL2A	51012196	rs62018805	15	51027843	A	G	0.0316973	4.84E-04	0.00443203	0.912974	-0.919268	0.0691952	2.82e-40	-0.000527	0.00482142	0.912977	0.00013	0.015469	0.624929	11
CAGE_eQTL	ILMN_1754531	15	AP4E1	51297677	rs12901608	15	51264598	A	G	0.239264	-0.00569956	0.00207346	0.0059811	0.325371	0.0345804	5e-21	-0.0175171	0.00663898	0.00832677	0.000316	0.0268386	0.0246747	20
CAGE_eQTL	ILMN_1703335	15	LACTB	63433839	rs1472631	15	63423739	G	A	0.493865	-0.00495449	0.00168681	0.00331191	0.63623	0.0277377	1.97e-116	-0.00778727	0.0026729	0.00357504	0.000264	0.0241178	0.0230769	20
CAGE_eQTL	ILMN_1661173	15	TRIP4	64717788	rs11071801	15	64883884	C	T	0.109407	0.0102269	0.00267749	0.000134	0.465745	0.0391532	1.25e-32	0.0219582	0.00603792	0.000276	0.000276	0.0247598	0.681657	20
CAGE_eQTL	ILMN_1682738	15	SMAD3	67487260	rs8025774	15	67483276	T	C	0.214724	-0.0092357	0.00201942	4.8e-06	0.248016	0.033173	7.64e-14	-0.0372383	0.00954489	9.56e-05	0.000181	0.0190527	0.130668	13
CAGE_eQTL	ILMN_2391891	15	MAP2K5	68065070	rs2414952	15	67724392	T	A	0.250511	-0.00949696	0.00191905	7.47e-07	-0.194707	0.0326398	2.44e-09	0.0487756	0.0128062	0.00014	0.00014	0.0162138	0.413565	12
CAGE_eQTL	ILMN_1718129	15	MAP2K5	68099290	rs4776943	15	67836069	C	T	0.254601	-0.00913099	0.00191271	1.81e-06	-0.399875	0.0329608	7.16e-34	0.0228346	0.00514028	8.9e-06	6.89e-05	0.0104295	0.0895691	20
CAGE_eQTL	ILMN_1780598	15	PIAS1	68480043	rs12905763	15	68449751	G	T	0.43047	-0.00621305	0.00170278	0.000264	-0.297213	0.0279951	2.49e-26	0.0209044	0.00605808	0.000559	0.000341	0.0280942	0.55987	20
CAGE_eQTL	ILMN_1776267	15	CLN6	68499695	rs6494727	15	68541996	T	C	0.443763	-0.00645393	0.00170015	0.000147	-0.470816	0.0277442	1.37e-64	0.013708	0.00370032	0.000212	0.000212	0.0210207	0.491451	20
CAGE_eQTL	ILMN_1706261	15	SLCO3A1	92715331	rs4777725	15	92719909	T	C	0.356851	0.00716426	0.00179556	6.61e-05	0.806643	0.0294768	7.09e-165	0.00888157	0.0022495	7.87e-05	5.72e-07	0.000388	0.0251342	20
CAGE_eQTL	ILMN_2369580	16	C16orf35	135873	rs2858049	16	133613	T	A	0.153374	0.00342626	0.00241213	0.155484	-0.362853	0.0355026	1.61e-24	-0.00944255	0.00671158	0.159456	0.000243	0.0229152	0.494218	20
CAGE_eQTL	ILMN_1713458	16	HBZ	204469	rs2974760	16	202049	C	A	0.377301	-0.00125344	0.00173156	0.469139	0.824681	0.0293996	3.91e-173	-0.00151991	0.00210037	0.469287	0.000193	0.0198471	0.0748088	20
CAGE_eQTL	ILMN_2091454	16	HBM	216456	rs111856736	16	229189	C	T	0.0541922	-0.00956424	0.00334703	0.00426956	0.538657	0.0582739	2.38e-20	-0.0177557	0.0065038	0.00633242	0.00011	0.0139739	0.808443	20
CAGE_eQTL	ILMN_1696183	16	HBQ1	231092	rs1211378	16	259345	G	T	0.477505	2.74E-04	0.00168687	0.870885	-0.343645	0.0278549	5.73e-35	-0.000798	0.0049092	0.870896	7.97e-05	0.0114162	0.0254451	20
CAGE_eQTL	ILMN_1741371	16	TMEM8A	422176	rs11248930	16	425785	T	C	0.451943	-0.00194791	0.00168784	0.248464	-0.913842	0.0269839	2.1e-251	0.00213156	0.00184804	0.248739	1.56e-05	0.00403394	0.0288665	20
CAGE_eQTL	ILMN_1810474	16	UBE2I	1375137	rs909915	16	1369926	T	C	0.114519	0.00975647	0.00253353	0.000118	0.873237	0.0450263	8.68e-84	0.0111728	0.00295795	0.000159	0.000584	0.0386129	0.0784022	20
CAGE_eQTL	ILMN_1750596	16	CLUAP1	3587192	rs62037803	16	3677348	T	C	0.130879	-2.8e-05	0.00240952	0.990726	1.08027	0.0430322	4.52e-139	-2.59e-05	0.00223048	0.990726	0.000131	0.0155361	0.963029	20
CAGE_eQTL	ILMN_1699737	16	TRAP1	3712000	rs6500548	16	3710537	C	G	0.288344	-0.00699909	0.00184431	0.000148	-0.436206	0.0307777	1.35e-45	0.0160454	0.00437703	0.000247	8.42e-07	0.000516	0.012781	20
CAGE_eQTL	ILMN_1798204	16	IL21R	27461758	rs3093377	16	27457518	G	C	0.226994	-0.00512783	0.00203593	0.0117798	0.711075	0.0333478	6.95e-101	-0.00721138	0.00288307	0.0123744	0.000727	0.0439616	0.198317	20
CAGE_eQTL	ILMN_1669281	16	CLN3	28488860	rs151228	16	28563026	A	G	0.522495	-0.00655839	0.001692	0.000106	0.179681	0.0275775	7.25e-11	-0.0365002	0.010957	0.000865	0.000865	0.0484908	0.0757176	16
CAGE_eQTL	ILMN_1697925	16	APOBR	28509937	rs27741	16	28504181	A	G	0.356851	0.00713873	0.00170945	2.97e-05	0.313874	0.0277112	9.69e-30	0.0227439	0.00580467	8.92e-05	0.00085	0.0479973	0.265899	20
CAGE_eQTL	ILMN_1701477	16	CCDC101	28602159	rs151231	16	28582849	A	G	0.522495	-0.00698663	0.00169204	3.64e-05	0.417042	0.0274844	5.28e-52	-0.0167528	0.00420478	6.77e-05	9.5e-05	0.0127214	0.180254	20
CAGE_eQTL	ILMN_1684789	16	CCDC101	28603040	rs193628	16	28582142	T	G	0.518405	-0.00684908	0.00169193	5.16e-05	0.592933	0.0277771	4.24e-101	-0.0115512	0.00290435	6.97e-05	1.14e-05	0.00327639	0.129149	20
CAGE_eQTL	ILMN_2336133	16	SULT1A1	28617525	rs193628	16	28582142	T	G	0.518405	-0.00684908	0.00169193	5.16e-05	0.588363	0.0280131	6.14e-98	-0.0116409	0.00292859	7.04e-05	0.000909	0.049889	0.704263	20
CAGE_eQTL	ILMN_1657302	16	SULT1A1	28634462	rs231976	16	28545587	G	C	0.521472	-0.00701057	0.00169257	3.44e-05	-0.219443	0.0272067	7.28e-16	0.0319471	0.00867057	0.000229	0.000229	0.0220853	0.652938	20
CAGE_eQTL	ILMN_1724406	16	INO80E	30016717	rs4787491	16	30015337	A	G	0.46728	-0.00661582	0.00169027	9.08e-05	0.234652	0.0270778	4.48e-18	-0.0281942	0.00790397	0.000361	0.000361	0.0290758	0.163911	20
CAGE_eQTL	ILMN_1796235	16	CIRH1A	69202782	rs74378158	16	69350869	T	C	0.0235174	-0.0208954	0.00484051	1.58e-05	-1.59818	0.0930646	4.24e-66	0.0130745	0.00312299	2.83e-05	0.000733	0.0441505	0.0965752	8
CAGE_eQTL	ILMN_1662364	16	AARS	70286354	rs9927553	16	70409844	T	C	0.462168	-0.0064328	0.00168607	0.000136	-0.248825	0.0271743	5.35e-20	0.0258527	0.0073408	0.000429	0.000429	0.0322236	0.0275747	20
CAGE_eQTL	ILMN_1767256	16	MBTPS1	84088211	rs1980011	16	84104478	C	T	0.299591	0.00798473	0.00183315	1.33e-05	-0.27291	0.029608	3.04e-20	-0.0292577	0.00742928	8.21e-05	3.93e-05	0.00731263	0.284507	20
CAGE_eQTL	ILMN_1730568	16	ZDHHC7	85008323	rs6564093	16	85039732	A	G	0.237219	-0.00825333	0.00192338	1.78e-05	0.569151	0.0327559	1.26e-67	-0.0145011	0.00348091	3.1e-05	0.000316	0.0268373	0.800322	20
CAGE_eQTL	ILMN_1797046	16	MTHFSD	86564897	rs75247409	16	86581953	A	C	0.0511247	-0.0204631	0.00405268	4.43e-07	-0.964191	0.0686095	7.35e-45	0.0212231	0.00446626	2.02e-06	1.9e-05	0.00458026	0.0619442	20
CAGE_eQTL	ILMN_1771139	16	FBXO31	87363135	rs8052244	16	87402261	C	G	0.498978	0.00654321	0.00168918	0.000107	0.273437	0.0274027	1.89e-23	0.0239295	0.00662672	0.000305	0.000305	0.0262612	0.851611	20
CAGE_eQTL	ILMN_1859908	16	TRAPPC2L	88929021	rs11076728	16	88925567	G	T	0.349693	-0.00487353	0.00177752	0.00611126	0.894191	0.0299966	2.92e-195	-0.00545021	0.00199625	0.00632907	0.000401	0.0309778	0.127152	20
CAGE_eQTL	ILMN_1794470	17	ANKFY1	4067388	rs78119913	17	4079001	C	A	0.0889571	-0.00364088	0.00328856	0.268234	0.44884	0.0566933	2.43e-15	-0.00811176	0.00739808	0.272874	6.58e-05	0.0101269	0.552676	20
CAGE_eQTL	ILMN_1729142	17	CENPV	16246061	rs3095166	17	16243866	G	A	0.465235	0.00718554	0.00168898	2.1e-05	0.432654	0.0274014	3.68e-56	0.016608	0.00404299	3.99e-05	3.99e-05	0.00738476	0.0245902	20
CAGE_eQTL	ILMN_2328986	17	SREBF1	17715952	rs11078399	17	17728983	A	G	0.413088	0.00661349	0.00177544	0.000195	-0.23204	0.0275935	4.13e-17	-0.0285015	0.00836852	0.00066	0.00066	0.0415198	0.136999	20
CAGE_eQTL	ILMN_1655068	17	TOM1L2	17750184	rs7219324	17	17909775	G	A	0.364008	0.00835659	0.0018494	6.23e-06	-0.162514	0.0288018	1.68e-08	-0.0514207	0.0145792	0.00042	0.00042	0.0318422	0.206147	20
CAGE_eQTL	ILMN_1656427	17	C17orf39	17971194	rs7219324	17	17909775	G	A	0.364008	0.00835659	0.0018494	6.23e-06	-0.227248	0.0291164	5.96e-15	-0.036773	0.00940374	9.21e-05	9.21e-05	0.0124854	0.252634	20
CAGE_eQTL	ILMN_2072973	17	TOP3A	18177309	rs7207666	17	18192614	C	T	0.416155	0.00822945	0.00170308	1.35e-06	-0.33239	0.0267625	2.04e-35	-0.0247584	0.00549785	6.69e-06	3.86e-05	0.00723254	0.0527652	20
CAGE_eQTL	ILMN_1811933	17	SHMT1	18231406	rs8067462	17	18263571	A	C	0.369121	0.00666251	0.00172621	0.000114	0.795415	0.0269829	5.43e-191	0.00837615	0.00218872	0.00013	6.85e-06	0.00230541	0.208558	20
CAGE_eQTL	ILMN_1718808	17	AKAP10	19809087	rs203459	17	19816727	A	C	0.390593	0.00662766	0.00172114	0.000118	0.696038	0.0283575	4.88e-133	0.00952198	0.00250301	0.000142	3.74e-05	0.00708325	0.192554	20
CAGE_eQTL	ILMN_1733155	17	GIT1	27900704	rs2303623	17	27910706	T	C	0.42229	-0.00740078	0.00171602	1.61e-05	-0.258749	0.0275575	6.03e-21	0.0286021	0.00729813	8.89e-05	8.89e-05	0.0122227	0.0588703	20
CAGE_eQTL	ILMN_1812478	17	ZNHIT3	34851408	rs7222903	17	34850623	T	G	0.456033	0.00751699	0.00168837	8.5e-06	-0.26607	0.0275097	3.97e-22	-0.0282519	0.00698564	5.25e-05	0.000462	0.0337135	0.264792	16
CAGE_eQTL	ILMN_1750711	17	MYO19	34869136	rs7222903	17	34850623	T	G	0.456033	0.00751699	0.00168837	8.5e-06	0.41604	0.0276244	2.94e-51	0.018068	0.00423181	1.96e-05	0.00025	0.0233027	0.595544	17
CAGE_eQTL	ILMN_1725620	17	GGNBP2	34946023	rs7222903	17	34850623	T	G	0.456033	0.00751699	0.00168837	8.5e-06	-0.490916	0.0272392	1.3e-72	-0.0153122	0.00354262	1.54e-05	0.000492	0.0350012	0.709407	15
CAGE_eQTL	ILMN_1756701	17	DHRS11	34957149	rs62070730	17	34873697	C	T	0.461145	-0.00598117	0.00168715	0.000392	-0.278753	0.0273638	2.27e-24	0.0214569	0.00640854	0.000813	0.000813	0.0468309	0.494126	10
CAGE_eQTL	ILMN_1669692	17	IKZF3	37921254	rs78199107	17	38077750	C	T	0.0378323	-0.0129821	0.00427558	0.00239474	0.531537	0.0636146	6.51e-17	-0.0244237	0.00855845	0.00432061	0.000768	0.0453579	0.830554	11
CAGE_eQTL	ILMN_2300695	17	IKZF3	37921755	rs907091	17	37921742	T	C	0.484663	0.0046381	0.00168743	0.00598472	-0.572812	0.0282003	1e-91	-0.00809707	0.00297272	0.00645369	0.0004	0.030928	0.789653	20
CAGE_eQTL	ILMN_1791905	17	CCDC103	42980482	rs2277616	17	42977192	A	G	0.108384	-0.00967027	0.00266236	0.000281	0.366272	0.0411227	5.25e-19	-0.0264019	0.00784999	0.00077	0.00077	0.0454125	0.243653	20
CAGE_eQTL	ILMN_1762678	17	NMT1	43186238	rs1053733	17	43183028	A	G	0.476483	0.0162015	0.00170985	2.66e-21	0.217457	0.0270311	8.65e-16	0.0745042	0.0121489	8.65e-10	6.86e-10	2.05e-06	0.424181	20
CAGE_eQTL	ILMN_1772538	17	2002-04-01	43578612	rs7218567	17	44870255	A	C	0.287321	-0.00574336	0.00182207	0.00162097	0.263057	0.0294343	4e-19	-0.0218331	0.00734472	0.00295258	2.44e-05	0.00539212	0.0112116	20
CAGE_eQTL	ILMN_2393693	17	LRRC37A4	43584508	rs113661667	17	43791610	C	T	0.235174	-0.00918583	0.0020192	5.38e-06	-1.15049	0.0356864	5.03e-228	0.00798427	0.00177246	6.65e-06	4.48e-15	5.08e-11	0.0216889	20
CAGE_eQTL	ILMN_2286783	17	LRRC37A4	43585603	rs55915917	17	43892784	G	T	0.220859	-0.0093112	0.00202963	4.48e-06	-0.215688	0.035542	1.29e-09	0.0431698	0.0117963	0.000253	0.000253	0.0234518	0.681617	12
CAGE_eQTL	ILMN_1785277	17	DB316129	43602326	rs112073200	17	44201791	C	G	0.236196	-0.009092	0.00201728	6.57e-06	0.225292	0.0361512	4.61e-10	-0.0403565	0.0110504	0.00026	0.00026	0.0238834	0.0885022	15
CAGE_eQTL	ILMN_1784428	17	MGC57346	43715150	rs62057067	17	43858326	T	C	0.235174	-0.00935766	0.00201874	3.56e-06	0.966828	0.0361774	2.43e-157	-0.00967873	0.00211918	4.94e-06	2.96e-11	1.48e-07	0.0121851	20
CAGE_eQTL	ILMN_1743621	17	C17orf69	43719529	rs113029914	17	43981831	T	A	0.235174	-0.00926782	0.00201747	4.35e-06	0.430807	0.0355543	8.6e-34	-0.0215127	0.00500826	1.74e-05	0.000103	0.0134	0.0278699	20
CAGE_eQTL	ILMN_1783673	17	LRRC37A2	44626174	rs112431991	17	43758885	G	A	0.235174	-0.00948382	0.0020235	2.77e-06	0.21869	0.0354626	6.97e-10	-0.0433665	0.0116218	0.00019	0.00019	0.0196758	0.173591	13
CAGE_eQTL	ILMN_1759636	17	ARL17P1	44630580	rs79517676	17	44986214	T	C	0.155419	-0.00839076	0.00229975	0.000264	0.243281	0.0369044	4.33e-11	-0.03449	0.0108043	0.00141175	0.000396	0.0307183	0.0474203	20
CAGE_eQTL	ILMN_1656293	17	GOSR2	45012469	rs11079744	17	45027119	T	A	0.367076	0.00908579	0.00177101	2.89e-07	0.288094	0.0286647	9.14e-24	0.0315376	0.0069019	4.89e-06	4.89e-06	0.0018339	0.0242714	20
CAGE_eQTL	ILMN_1815495	17	AI142266	45060230	rs4968294	17	45062872	T	C	0.286299	0.0117798	0.00194295	1.34e-09	0.274197	0.0312214	1.6e-18	0.0429612	0.00861048	6.06e-07	6.06e-07	0.000405	0.0916667	20
CAGE_eQTL	ILMN_1703301	17	MRPL45P2	45567621	rs9914653	17	45537395	T	C	0.48364	-0.0048041	0.00169266	0.00453688	-0.530198	0.0271286	4.65e-85	0.00906095	0.00322599	0.00497363	0.000617	0.0399004	0.117598	20
CAGE_eQTL	ILMN_2383489	17	CDK5RAP3	46058860	rs757352	17	46097153	A	G	0.212679	0.0074126	0.00211805	0.000466	0.391937	0.0347199	1.49e-29	0.0189127	0.0056578	0.000829	0.000275	0.0246791	0.019251	20
CAGE_eQTL	ILMN_1688723	17	MSX2P1	56236374	rs8071251	17	56232315	A	G	0.282209	-0.0061124	0.00185962	0.00101293	-0.403486	0.0289238	3.15e-44	0.015149	0.00473509	0.00137761	0.000172	0.0184548	0.242287	20
CAGE_eQTL	ILMN_1705183	17	MPO	56347667	rs2856857	17	56357833	A	G	0.179959	0.0107081	0.00229157	2.97e-06	0.463973	0.0384473	1.56e-33	0.0230793	0.00529637	1.32e-05	0.0001	0.0131377	0.150292	20
CAGE_eQTL	ILMN_1766245	17	SUPT4H1	56422843	rs13414	17	56431453	G	A	0.156442	-0.00728107	0.00223175	0.00110437	-0.675797	0.0350128	5.22e-83	0.0107741	0.00334924	0.00129601	0.000649	0.0411033	0.017665	20
CAGE_eQTL	ILMN_2238928	17	RAD51C	56798161	rs35797125	17	56736547	A	G	0.185072	-0.00438187	0.00203569	0.0313564	0.882838	0.0326371	3.81e-161	-0.00496339	0.00231314	0.0318939	0.000214	0.0211785	0.0104586	20
CAGE_eQTL	ILMN_1805344	17	DDX5	62496089	rs1991401	17	62502435	G	A	0.356851	-0.00903277	0.00181784	6.73e-07	-0.555234	0.0285418	2.73e-84	0.0162684	0.00337913	1.48e-06	7.29e-06	0.00240729	0.725542	5
CAGE_eQTL	ILMN_1773380	17	UNC13D	73823639	rs72865805	17	73907636	A	G	0.0286299	0.00525961	0.00464307	0.257303	0.823617	0.0746928	2.84e-28	0.00638599	0.00566708	0.259803	0.000735	0.0442074	0.0771199	14
CAGE_eQTL	ILMN_1749078	17	TIMP2	76921068	rs8179091	17	76921790	A	G	0.367076	-0.00316496	0.0017321	0.0676638	0.436263	0.0293988	8.14e-50	-0.00725471	0.0040003	0.0697482	0.000491	0.0349798	0.515048	20
CAGE_eQTL	ILMN_2056687	17	C17orf56	79202382	rs66779227	17	79198358	T	C	0.46319	0.00583198	0.00169183	0.000567	-0.362487	0.0278933	1.3e-38	-0.0160888	0.0048287	0.000863	0.000561	0.0377307	0.169017	20
CAGE_eQTL	ILMN_1719097	18	C18orf8	21110419	rs1788763	18	21130634	C	T	0.352761	0.00814537	0.00177327	4.36e-06	-0.302955	0.0290098	1.57e-25	-0.0268864	0.00639443	2.61e-05	2.61e-05	0.0056441	0.131692	20
CAGE_eQTL	ILMN_1671693	18	C18orf10	34376602	rs948636	18	34361762	C	G	0.277096	-0.00745809	0.00186684	6.47e-05	-0.480472	0.0306954	3.17e-55	0.0155224	0.00400999	0.000108	0.000134	0.0157709	0.579101	20
CAGE_eQTL	ILMN_1680130	18	DYM	46570491	rs1288812	18	46567481	T	C	0.285276	0.00662139	0.00182962	0.000296	-0.254679	0.0281236	1.36e-19	-0.025999	0.00773646	0.000778	0.000778	0.0456647	0.696355	20
CAGE_eQTL	ILMN_1658624	19	UBXN6	4445590	rs8104459	19	4383072	T	C	0.427403	-0.00673274	0.00169923	7.43e-05	0.200296	0.0275002	3.25e-13	-0.033614	0.00965768	0.0005	0.0005	0.0353498	0.157709	20
CAGE_eQTL	ILMN_2337789	19	2002-03-01	8491664	rs11259985	19	8516677	T	A	0.312883	0.00802085	0.00180493	8.84e-06	0.428102	0.0312231	8.72e-43	0.0187358	0.00443205	2.36e-05	3.33e-05	0.00658295	0.299521	20
CAGE_eQTL	ILMN_1680134	19	CARM1	11033311	rs78301016	19	11063046	A	G	0.150307	0.0069718	0.00241286	0.00385933	-0.391814	0.0432543	1.32e-19	-0.0177936	0.00646387	0.00590909	0.000487	0.0347839	0.0665789	20
CAGE_eQTL	ILMN_2104967	19	ZNF799	12501112	rs35230135	19	12594206	A	G	0.496933	-0.00894244	0.00168692	1.15e-07	0.170407	0.0269412	2.53e-10	-0.052477	0.0129163	4.85e-05	4.85e-05	0.00834737	0.294965	11
CAGE_eQTL	ILMN_1735930	19	KLF2	16438256	rs4808046	19	16439390	G	A	0.224949	0.00670435	0.00195809	0.000617	-0.28116	0.0336381	6.36e-17	-0.0238453	0.00752601	0.00153288	0.000282	0.0250829	0.253335	10
CAGE_eQTL	ILMN_2365528	19	HAUS8	17160935	rs8103913	19	17166229	C	G	0.402863	0.0103425	0.00171942	1.8e-09	-0.162435	0.0273311	2.79e-09	-0.0636717	0.0150607	2.36e-05	2.36e-05	0.00528196	0.0155428	12
CAGE_eQTL	ILMN_1672080	19	NR2F6	17342863	rs66606313	19	17345427	G	C	0.466258	7.85E-04	0.00169733	0.64394	0.477591	0.0282708	5.03e-64	0.00164262	0.00355528	0.644064	0.000626	0.0402189	0.0288801	20
CAGE_eQTL	ILMN_2150196	19	LRRC25	18501998	rs6512263	19	18502691	A	C	0.328221	0.00456336	0.00178138	0.0104162	1.23804	0.0296633	0	0.00368595	0.00144158	0.0105614	1.76e-06	0.000884	0.0169175	20
CAGE_eQTL	ILMN_1766487	19	LRRC25	18502459	rs1560117	19	18512932	C	T	0.522495	-0.00360427	0.00168885	0.03283	0.353033	0.0279759	1.66e-36	-0.0102095	0.00485176	0.0353544	0.000488	0.0348154	0.0430094	20
CAGE_eQTL	ILMN_1767343	19	NTN5	49164831	rs603985	19	49207257	C	T	0.465235	0.011685	0.00169065	4.79e-12	0.177628	0.0266924	2.84e-11	0.0657833	0.0137226	1.64e-06	1.64e-06	0.000839	0.682077	20
CAGE_eQTL	ILMN_2152828	20	KIF16B	16253161	rs997972	20	16561203	G	A	0.128834	-0.00560955	0.00250361	0.0250532	-0.725786	0.038109	7.23e-81	0.00772893	0.00347331	0.0260655	0.000844	0.0478254	0.178362	20
CAGE_eQTL	ILMN_1657483	20	SEC23B	18541389	rs6045467	20	18546679	A	C	0.109407	-0.0119003	0.002701	1.05e-05	-0.498172	0.0416962	6.68e-33	0.0238878	0.00577872	3.57e-05	0.000884	0.0491301	0.0450099	20
CAGE_eQTL	ILMN_1803953	20	LOC388789	18548234	rs3748450	20	18470664	A	G	0.123722	-0.0117776	0.00257231	4.68e-06	-0.373505	0.040399	2.34e-20	0.0315326	0.00768521	4.08e-05	0.000162	0.0178206	0.512243	20
CAGE_eQTL	ILMN_2196479	20	XRN2	21370335	rs73130930	20	21332866	G	A	0.185072	0.00799034	0.00212936	0.000175	1.26892	0.0349565	1.62e-288	0.00629696	0.00168703	0.00019	0.000626	0.0402183	0.0651505	20
CAGE_eQTL	ILMN_1807833	20	HM13	30126032	rs6088854	20	30225357	A	G	0.195297	-0.00910139	0.00213361	1.99e-05	0.390152	0.0348392	4.14e-29	-0.0233278	0.00585197	6.71e-05	4.48e-05	0.00794925	0.362316	20
CAGE_eQTL	ILMN_1766269	20	HM13	30127082	rs139441694	20	30201641	A	G	0.117587	-0.0117401	0.00256238	4.61e-06	0.244147	0.0379668	1.27e-10	-0.0480862	0.0128867	0.00019	0.00019	0.0196758	0.287423	18
CAGE_eQTL	ILMN_1670841	20	CPNE1	34214146	rs6060524	20	34221155	T	G	0.099182	0.00667854	0.00281439	0.0176445	-1.47152	0.0452384	4.27e-232	-0.00453853	0.00191766	0.0179472	3.46e-05	0.00675316	0.105339	20
CAGE_eQTL	ILMN_1655611	20	TSHZ2	51872935	rs4811345	20	51020366	A	G	0.365031	-0.00715034	0.0017506	4.42e-05	-0.281663	0.0283996	3.48e-23	0.0253862	0.00672167	0.000159	7.71e-06	0.00249959	0.399707	20
CAGE_eQTL	ILMN_1699570	20	TPD52L2	62522787	rs3795154	20	62518441	T	C	0.366053	0.0099665	0.00176573	1.66e-08	0.187224	0.028512	5.15e-11	0.053233	0.0124365	1.87e-05	1.87e-05	0.00452523	0.044269	10
CAGE_eQTL	ILMN_1665526	20	TCEA2	62703601	rs6062625	20	62695634	A	T	0.238241	0.0157216	0.00195291	8.26e-16	-0.245702	0.0319618	1.5e-14	-0.0639863	0.011509	2.7e-08	2.7e-08	3.85e-05	0.0828769	18
CAGE_eQTL	ILMN_1672741	21	ITSN1	35208789	rs2300375	21	35030075	T	C	0.306748	0.00713966	0.00180483	7.63e-05	-0.196672	0.029621	3.15e-11	-0.0363024	0.0106822	0.000678	0.000678	0.0421766	0.0225444	20
CAGE_eQTL	ILMN_1786559	21	FLJ46020	35336092	rs34836802	21	35307155	G	A	0.253579	0.00490126	0.00191843	0.010624	0.559184	0.0312163	9.3e-72	0.00876502	0.00346549	0.0114312	0.000533	0.0366417	0.0686767	20
CAGE_eQTL	ILMN_2151579	21	HMGN1	40714571	rs2735308	21	40714160	T	G	0.40184	0.0035834	0.00168904	0.0338748	-0.873449	0.0279829	6.95e-214	-0.00410258	0.00193822	0.0342875	6.65e-05	0.0101957	0.159877	20
CAGE_eQTL	ILMN_1663893	21	C21orf128	43522784	rs8127300	21	43529642	C	A	0.232106	-0.00744942	0.00207365	0.000328	0.324133	0.0321586	6.83e-24	-0.0229826	0.00679173	0.000715	0.000715	0.0435114	0.344488	20
CAGE_eQTL	ILMN_1756131	21	LOC284837	45226059	rs2838393	21	45233318	C	G	0.206544	-0.00200737	0.00214255	0.348807	-0.4652	0.0334353	5.25e-44	0.00431506	0.00461608	0.349897	0.000677	0.0421416	0.0355913	20
CAGE_eQTL	ILMN_1749424	21	C21orf122	46490962	rs7276867	21	46496880	G	C	0.469325	0.00461358	0.00169201	0.00639749	-0.264976	0.0274551	4.86e-22	-0.0174113	0.00663549	0.00869112	0.000874	0.0488005	0.422625	20
CAGE_eQTL	ILMN_1694223	22	DGCR8	20099167	rs2871054	22	20117086	T	C	0.0521472	-0.00978411	0.00373169	0.00874414	1.15337	0.0593826	4.96e-84	-0.00848306	0.00326481	0.00936781	4.33e-06	0.00168237	0.809307	20
CAGE_eQTL	ILMN_1735788	22	TRIOBP	38170340	rs4239889	22	38140352	G	T	0.333333	0.00757596	0.00185677	4.5e-05	-0.718695	0.0295799	2.12e-130	-0.0105413	0.00261971	5.73e-05	3.85e-06	0.00154951	0.0234544	20
CAGE_eQTL	ILMN_1763460	22	NHP2L1	42070043	rs7287010	22	42234937	C	T	0.429448	-0.00606494	0.00169528	0.000347	0.317128	0.0277033	2.43e-30	-0.0191246	0.0056007	0.000639	0.000445	0.0329827	0.103644	20
CAGE_eQTL	ILMN_1810254	22	MEI1	42189859	rs132805	22	42068602	T	C	0.201431	0.00637172	0.00219002	0.00362077	0.45495	0.0369729	8.52e-35	0.0140053	0.00494648	0.0046349	3.61e-06	0.00148258	0.024133	20
CAGE_eQTL	ILMN_1809883	22	CCDC134	42221895	rs62239561	22	42120864	A	G	0.4182	-0.00682016	0.00170084	6.07e-05	-0.278975	0.027523	3.82e-24	0.0244472	0.00655648	0.000192	0.000192	0.0197929	0.171161	20
Geuvadis_eQTL	ENSG00000189409.7	1	MMP23B	1567474	rs2072926	1	1684758	A	G	0.48364	-0.00894901	0.00168609	1.11e-07	-0.476433	0.0711558	2.15e-11	0.0187834	0.004516	3.19e-05	0.000263	0.0240518	0.126606	20
Geuvadis_eQTL	ENSG00000117226.7	1	GBP3	89488577	rs12121223	1	89481583	T	C	0.315951	0.00657124	0.00179803	0.000257	-0.978833	0.0691731	1.86e-45	-0.00671334	0.00189719	0.000402	0.000878	0.0489393	0.696337	20
Geuvadis_eQTL	ENSG00000185155.6	1	MIXL1	226411319	rs10753416	1	226410949	C	G	0.677914	0.00906685	0.00180003	4.73e-07	0.624299	0.0773872	7.19e-16	0.0145233	0.00339916	1.93e-05	1.93e-05	0.00462575	0.301088	20
Geuvadis_eQTL	ENSG00000054282.10	1	SDCCAG8	243419320	rs7535162	1	243425689	G	T	0.347648	0.0111249	0.00180611	7.29e-10	0.491562	0.0752081	6.32e-11	0.0226318	0.00504873	7.37e-06	7.37e-06	0.00242627	0.650556	20
Geuvadis_eQTL	ENSG00000116127.13	2	ALMS1	73612886	rs11693531	2	73608614	G	C	0.275051	0.00724716	0.00184554	8.61e-05	0.738798	0.0759366	2.26e-22	0.00980939	0.00269383	0.000271	0.000271	0.0244706	0.230559	20
Geuvadis_eQTL	ENSG00000144021.2	2	CIAO1	96931870	rs17479466	2	96962859	G	A	0.337423	-0.00768042	0.0017685	1.41e-05	-0.536265	0.074785	7.46e-13	0.0143221	0.00385547	0.000203	0.000203	0.0204981	0.238383	20
Geuvadis_eQTL	ENSG00000136717.10	2	BIN1	127864931	rs6754293	2	127840867	G	T	0.725971	0.00606183	0.00196049	0.00198818	0.653144	0.0779507	5.34e-17	0.00928099	0.00319948	0.00372229	0.000262	0.0239618	0.143687	20
Geuvadis_eQTL	ENSG00000135926.6	2	TMBIM1	219157309	rs1877712	2	219168432	A	G	0.584867	-0.00728907	0.00169858	1.78e-05	0.455878	0.0725912	3.38e-10	-0.0159891	0.00451274	0.000395	0.000395	0.0306941	0.214132	20
Geuvadis_eQTL	ENSG00000127418.9	4	FGFRL1	1003724	rs34721481	4	1002848	A	T	0.716769	0.00664921	0.00186564	0.000365	-0.715217	0.0762612	6.69e-21	-0.00929677	0.0027905	0.000864	0.000864	0.0484565	0.908217	20
Geuvadis_eQTL	ENSG00000125388.14	4	GRK4	2965335	rs111683622	4	3020584	T	C	0.317996	-0.00842096	0.0018449	5.01e-06	-0.433271	0.0769226	1.78e-08	0.0194358	0.00548067	0.000391	0.000391	0.0304814	0.104762	20
Geuvadis_eQTL	ENSG00000171476.16	4	HOPX	57548065	rs7664589	4	57523684	T	C	0.501022	-0.0085528	0.0016906	4.21e-07	0.702457	0.0684655	1.07e-24	-0.0121756	0.00268337	5.69e-06	5.69e-06	0.00203533	0.962551	13
Geuvadis_eQTL	ENSG00000164307.7	5	ERAP1	96143803	rs246455	5	96123210	T	C	0.645194	0.00633439	0.00178489	0.000387	-0.969657	0.0679851	3.73e-46	-0.00653261	0.00189687	0.000573	0.000123	0.0149726	0.115225	20
Geuvadis_eQTL	ENSG00000164308.12	5	ERAP2	96211643	rs2910686	5	96252589	C	T	0.424335	0.00909327	0.00169519	8.13e-08	1.24221	0.0540442	6.58e-117	0.00732024	0.00140132	1.75e-07	1.4e-07	0.000136	0.097511	20
Geuvadis_eQTL	ENSG00000131435.8	5	PDLIM4	131593364	rs71583465	5	131594628	C	G	0.59816	-0.00698712	0.00177957	8.63e-05	-0.742488	0.069149	6.79e-27	0.00941041	0.00255197	0.000226	0.000226	0.0219352	0.0826118	20
Geuvadis_eQTL	ENSG00000169230.5	5	PRELID1	176730775	rs6879874	5	176730775	T	A	0.743354	0.00819673	0.00188519	1.37e-05	0.496288	0.0826329	1.9e-09	0.0165161	0.00468951	0.000428	0.000428	0.0322125	0.356002	15
Geuvadis_eQTL	ENSG00000124613.4	6	ZNF391	27342394	rs6456776	6	27348895	C	G	0.744376	-0.00804102	0.00197746	4.78e-05	0.783261	0.078284	1.44e-23	-0.0102661	0.00272518	0.000165	0.000165	0.0180064	0.0261827	20
Geuvadis_eQTL	ENSG00000106392.5	7	C1GALT1	7196565	rs11763876	7	7249747	G	A	0.108384	0.0153561	0.00276778	2.89e-08	0.783522	0.113499	5.08e-12	0.0195988	0.00453196	1.53e-05	1.53e-05	0.00397828	0.338468	20
Geuvadis_eQTL	ENSG00000243317.3	7	C7orf73	135347244	rs3110823	7	135357476	C	A	0.148262	-0.0094215	0.0022412	2.63e-05	-0.858237	0.0975696	1.42e-18	0.0109777	0.0028943	0.000149	0.000149	0.0168905	0.0572064	20
Geuvadis_eQTL	ENSG00000164707.9	7	SLC13A4	135414006	rs34508502	7	135340618	T	C	0.148262	-0.00936449	0.00225926	3.4e-05	0.677198	0.0995445	1.02e-11	-0.0138283	0.00390666	0.000401	0.000401	0.0309507	0.300384	20
Geuvadis_eQTL	ENSG00000164978.12	9	NUDT2	34329504	rs10814107	9	34374588	G	A	0.141104	-0.00493552	0.00234786	0.0355419	1.39058	0.0876025	9.62e-57	-0.00354924	0.00170314	0.0371659	5.3e-06	0.00193668	0.130949	20
Geuvadis_eQTL	ENSG00000226752.1	9	PSMD5-AS1	123587106	rs3793638	9	123582697	T	G	0.588957	-0.00832291	0.00170855	1.11e-06	-0.923068	0.0657266	8.38e-45	0.00901657	0.00195914	4.18e-06	4.18e-06	0.00164202	0.216242	20
Geuvadis_eQTL	ENSG00000167081.10	9	PBX3	128509624	rs2416963	9	128241414	T	C	0.4182	-0.00705239	0.00171352	3.86e-05	-0.41591	0.0726522	1.04e-08	0.0169565	0.00507418	0.000833	0.000833	0.0474729	0.147792	20
Geuvadis_eQTL	ENSG00000095794.14	10	CREM	35415719	rs17583009	10	35320915	C	T	0.358896	-0.00705727	0.00177657	7.12e-05	-0.487116	0.0742043	5.22e-11	0.0144879	0.00426291	0.000677	0.000677	0.0421594	0.25809	20
Geuvadis_eQTL	ENSG00000156603.10	11	MED19	57479693	rs58132137	11	57564797	A	G	0.253579	0.00863008	0.00198405	1.36e-05	0.519218	0.0813253	1.72e-10	0.0166213	0.00462379	0.000325	0.000325	0.0272775	0.33651	6
Geuvadis_eQTL	ENSG00000246174.2	11	KCTD21-AS1	77850817	rs2156785	11	77850824	T	C	0.462168	-0.00523828	0.00169261	0.00196956	-0.982012	0.0631392	1.52e-54	0.00533423	0.00175741	0.00240313	0.000152	0.0170856	0.0116546	20
Geuvadis_eQTL	ENSG00000149591.11	11	TAGLN	117070037	rs9326248	11	116999225	G	T	0.739264	-0.0102964	0.0020304	3.95e-07	0.729389	0.0790314	2.73e-20	-0.0141165	0.00317625	8.81e-06	8.81e-06	0.00274522	0.0286352	20
Geuvadis_eQTL	ENSG00000139428.5	12	MMAB	110011679	rs61940468	12	110000394	T	C	0.190184	-0.0101141	0.00211427	1.72e-06	-0.833687	0.088122	3.06e-21	0.0121318	0.00284182	1.96e-05	1.96e-05	0.00467801	0.397596	20
Geuvadis_eQTL	ENSG00000111328.2	12	CDK2AP1	123756881	rs28472704	12	123887369	T	C	0.226994	-0.00918877	0.00209155	1.12e-05	-0.7212	0.0815292	9.08e-19	0.0127409	0.00323807	8.33e-05	8.33e-05	0.0117252	0.27591	20
Geuvadis_eQTL	ENSG00000136378.9	15	ADAMTS7	79103773	rs7495616	15	79054900	G	C	0.752556	0.00876833	0.00197121	8.66e-06	-0.823836	0.0765853	5.49e-27	-0.0106433	0.00258922	3.95e-05	0.00019	0.0196281	0.066992	20
Geuvadis_eQTL	ENSG00000205609.7	16	EIF3CL	28415200	rs1987471	16	28825866	G	T	0.334356	0.0063964	0.00171824	0.000197	0.746466	0.0734654	2.97e-24	0.00856891	0.00245146	0.000473	0.000473	0.0342284	0.036754	20
Geuvadis_eQTL	ENSG00000184110.9	16	EIF3C	28699879	rs1987471	16	28825866	G	T	0.334356	0.0063964	0.00171824	0.000197	0.66756	0.0745521	3.42e-19	0.00958177	0.00278749	0.000587	0.000587	0.0387406	0.0595499	20
Geuvadis_eQTL	ENSG00000103510.14	16	KAT8	31127075	rs13336347	16	30951566	G	C	0.411043	-0.00751696	0.00171726	1.2e-05	-0.425756	0.0725744	4.45e-09	0.0176556	0.0050325	0.000451	0.000451	0.0332424	0.521003	11
Geuvadis_eQTL	ENSG00000157335.14	16	CLEC18C	70207225	rs8047818	16	69967732	A	G	0.748466	0.0041328	0.00190434	0.029992	-0.624636	0.0792463	3.22e-15	-0.00661634	0.00316217	0.0364083	0.000853	0.0481234	0.0134125	20
Geuvadis_eQTL	ENSG00000108278.6	17	ZNHIT3	34842473	rs7222903	17	34850623	G	T	0.543967	-0.00751699	0.00168837	8.5e-06	-0.960546	0.0636862	2.11e-51	0.00782575	0.00183271	1.95e-05	1.95e-05	0.00466231	0.693106	14
Geuvadis_eQTL	ENSG00000108272.8	17	DHRS11	34948228	rs34327767	17	34929002	A	G	0.439673	-0.00665954	0.00169788	8.77e-05	-0.644169	0.0698412	2.88e-20	0.0103382	0.00286419	0.000307	0.000307	0.0263546	0.655252	10
Geuvadis_eQTL	ENSG00000214425.1	17	LRRC37A4P	43627701	rs62054835	17	43934672	C	A	0.235174	-0.00914745	0.00201795	5.81e-06	-0.880861	0.0806057	8.47e-28	0.0103847	0.00248015	2.83e-05	2.83e-05	0.00593067	0.153519	13
Geuvadis_eQTL	ENSG00000120088.9	17	CRHR1	43699267	rs78506181	17	43897480	G	A	0.235174	-0.0091768	0.00201855	5.46e-06	0.536088	0.0848099	2.6e-10	-0.0171181	0.00463806	0.000224	0.000224	0.0217636	0.653469	9
Geuvadis_eQTL	ENSG00000176681.9	17	LRRC37A	44370099	rs75104593	17	43913557	G	T	0.237219	-0.00893481	0.00203282	1.11e-05	0.922902	0.0830729	1.13e-28	-0.00968121	0.00236876	4.37e-05	4.37e-05	0.00782508	0.149261	20
Geuvadis_eQTL	ENSG00000238083.3	17	LRRC37A2	44588877	rs75104593	17	43913557	G	T	0.237219	-0.00893481	0.00203282	1.11e-05	0.785787	0.0851057	2.63e-20	-0.0113705	0.00286516	7.23e-05	7.23e-05	0.0107297	0.34867	14
Geuvadis_eQTL	ENSG00000108379.5	17	WNT3	44910520	rs199444	17	44818276	C	T	0.251534	-0.0080177	0.00198099	5.18e-05	0.645689	0.0811913	1.83e-15	-0.0124173	0.00344249	0.00031	0.00031	0.0265034	0.12151	11
Geuvadis_eQTL	ENSG00000108433.10	17	GOSR2	45000483	rs112596352	17	44170238	A	G	0.236196	-0.00917476	0.00201614	5.35e-06	-0.572099	0.0844857	1.27e-11	0.016037	0.00424595	0.000159	0.000159	0.0175827	0.0777159	8
Geuvadis_eQTL	ENSG00000006282.13	17	SPATA20	48620419	rs9890200	17	48624523	C	A	0.350716	-0.00716197	0.00174696	4.14e-05	-1.11209	0.0635171	1.23e-68	0.00644008	0.00161337	6.56e-05	0.0005	0.0353341	0.536919	20
Geuvadis_eQTL	ENSG00000108375.7	17	RNF43	56494956	rs12948345	17	56427656	T	C	0.217791	0.010402	0.00215461	1.38e-06	0.611971	0.0906464	1.47e-11	0.0169976	0.00432836	8.6e-05	0.000909	0.049896	0.0242167	20
Geuvadis_eQTL	ENSG00000182628.7	17	SKA2	57232630	rs9652856	17	57208752	C	T	0.342536	0.00954451	0.00180609	1.26e-07	-0.464222	0.0760359	1.03e-09	-0.0205602	0.00514561	6.45e-05	6.45e-05	0.00998714	0.133248	20
Geuvadis_eQTL	ENSG00000132481.1	17	TRIM47	73874656	rs4600514	17	73874071	A	G	0.166667	-0.00958809	0.0023769	5.49e-05	1.15201	0.0930014	3.07e-35	-0.00832294	0.00216992	0.000125	0.000125	0.0151277	0.0694401	20
Geuvadis_eQTL	ENSG00000055483.10	17	USP36	76837523	rs7215260	17	76677481	G	A	0.52454	-0.0104746	0.00168782	5.44e-10	0.436988	0.0716382	1.06e-09	-0.0239699	0.00550993	1.36e-05	1.36e-05	0.00367838	0.0146984	17
Geuvadis_eQTL	ENSG00000134779.8	18	TPGS2	34409158	rs948636	18	34361762	C	G	0.277096	-0.00745809	0.00186684	6.47e-05	-0.67001	0.0797757	4.52e-17	0.0111313	0.00308545	0.000309	0.000309	0.0264657	0.476268	20
Geuvadis_eQTL	ENSG00000008382.10	19	MPND	4343524	rs4806981	19	4356282	A	G	0.5409	0.00687157	0.00169172	4.87e-05	0.444881	0.0714962	4.89e-10	0.0154459	0.00454112	0.000671	0.000671	0.0419112	0.409629	17
Geuvadis_eQTL	ENSG00000188227.6	19	ZNF793	37997841	rs9676739	19	37985189	A	G	0.152352	-0.00935402	0.00230869	5.09e-05	0.819274	0.0980429	6.47e-17	-0.0114175	0.00313174	0.000267	0.000267	0.024235	0.441222	20
Geuvadis_eQTL	ENSG00000125821.7	20	DTD1	18568537	rs6035087	20	18573108	G	T	0.138037	-0.0118246	0.00246287	1.58e-06	-0.984012	0.0958431	9.93e-25	0.0120167	0.00276303	1.37e-05	1.37e-05	0.00368867	0.518985	20
Geuvadis_eQTL	ENSG00000100116.11	22	GCAT	38203912	rs13058437	22	38208260	C	G	0.333333	0.00819777	0.00184408	8.77e-06	0.614703	0.0745392	1.63e-16	0.0133361	0.00340805	9.11e-05	9.11e-05	0.012404	0.0227754	20
Geuvadis_eQTL	ENSG00000100147.8	22	CCDC134	42196683	rs62239561	22	42120864	A	G	0.4182	-0.00682016	0.00170084	6.07e-05	-0.695927	0.0698543	2.22e-23	0.00980012	0.00263453	0.000199	0.000199	0.0202325	0.0770551	20
GTEx_Adipose_Subcutaneous_eQTL	ENSG00000215790	1	SLC35E2	1656277	rs1062090	1	1683900	A	G	0.48364	-0.00897125	0.00168604	1.03e-07	-0.282318	0.0441815	1.66e-10	0.0317771	0.00777155	4.33e-05	4.33e-05	0.00778381	0.454458	20
GTEx_Adipose_Subcutaneous_eQTL	ENSG00000132881	1	RSG1	16558195	rs717863	1	16563635	G	A	0.701431	0.00734024	0.00185603	7.66e-05	-0.374168	0.0350503	1.33e-26	-0.0196175	0.00528987	0.000208	0.000208	0.0208084	0.220616	20
GTEx_Adipose_Subcutaneous_eQTL	ENSG00000260063	1	RP5-968P14.2	27018623	rs12754468	1	27014748	G	C	0.0777096	0.0168904	0.00300665	1.94e-08	-0.531341	0.0615896	6.29e-18	-0.0317883	0.00675255	2.51e-06	2.51e-06	0.00114154	0.0171414	15
GTEx_Adipose_Subcutaneous_eQTL	ENSG00000060642	1	PIGV	27113963	rs145416147	1	27062543	C	T	0.0746421	0.0173143	0.00307338	1.76e-08	-0.418414	0.0508951	2.02e-16	-0.0413808	0.00890447	3.36e-06	3.36e-06	0.001411	0.0556893	14
GTEx_Adipose_Subcutaneous_eQTL	ENSG00000090621	1	PABPC4	40026488	rs2293476	1	40036847	C	G	0.228016	0.0096626	0.00201118	1.55e-06	-0.273703	0.0272763	1.08e-23	-0.0353032	0.00814686	1.47e-05	0.000605	0.0394353	0.598388	20
GTEx_Adipose_Subcutaneous_eQTL	ENSG00000066056	1	TIE1	43766664	rs3120047	1	43764084	C	G	0.617587	-0.0114405	0.00173254	4.02e-11	0.292253	0.0264935	2.7e-28	-0.039146	0.00690919	1.46e-08	1.46e-08	2.41e-05	0.373142	20
GTEx_Adipose_Subcutaneous_eQTL	ENSG00000159479	1	MED8	43849588	rs1760670	1	43812075	A	G	0.373211	0.0113025	0.00173046	6.51e-11	0.190026	0.0248771	2.2e-14	0.0594787	0.0119816	6.9e-07	6.9e-07	0.000445	0.240607	20
GTEx_Adipose_Subcutaneous_eQTL	ENSG00000171357	1	LURAP1	46669006	rs7527668	1	46659104	C	T	0.356851	-0.0044972	0.00176548	0.0108562	0.444497	0.0328325	9.29e-42	-0.0101175	0.00404155	0.0123017	5.58e-05	0.00911627	0.0324615	20
GTEx_Adipose_Subcutaneous_eQTL	ENSG00000118473	1	SGIP1	66999066	rs7547570	1	67008495	A	G	0.392638	0.00679007	0.00174078	9.6e-05	0.198866	0.0299963	3.36e-11	0.034144	0.0101562	0.000774	0.000774	0.045556	0.401626	20
GTEx_Adipose_Subcutaneous_eQTL	ENSG00000197747	1	S100A10	151955391	rs1387835	1	151954892	C	T	0.92229	0.0115016	0.00302019	0.00014	-0.225142	0.032002	1.99e-12	-0.051086	0.0152539	0.000811	0.000811	0.0467405	0.484613	16
GTEx_Adipose_Subcutaneous_eQTL	ENSG00000198837	1	DENND4B	153901977	rs113191295	1	153912623	A	G	0.0644172	-0.0148668	0.00360719	3.77e-05	0.644462	0.0509422	1.11e-36	-0.0230685	0.00588675	8.9e-05	8.9e-05	0.0122362	0.119386	20
GTEx_Adipose_Subcutaneous_eQTL	ENSG00000198892	1	SHISA4	201857808	rs2644120	1	201882277	C	G	0.511247	0.00762779	0.00169678	6.94e-06	-0.180048	0.0271161	3.14e-11	-0.0423653	0.0113808	0.000197	0.000197	0.0200981	0.021065	20
GTEx_Adipose_Subcutaneous_eQTL	ENSG00000163431	1	LMOD1	201865580	rs2819349	1	201885026	T	C	0.315951	0.00709569	0.00176464	5.79e-05	-0.212797	0.0199241	1.26e-26	-0.0333449	0.00886083	0.000168	0.000168	0.018189	0.023683	20
GTEx_Adipose_Subcutaneous_eQTL	ENSG00000143850	1	PLEKHA6	204187979	rs4304647	1	204294107	A	G	0.302658	0.0071574	0.00185886	0.000118	0.233045	0.0344803	1.39e-11	0.0307125	0.00917996	0.000821	0.000821	0.0470962	0.03201	13
GTEx_Adipose_Subcutaneous_eQTL	ENSG00000143702	1	CEP170	243287730	rs3904683	1	243416525	C	T	0.380368	0.0100805	0.00176385	1.1e-08	0.160422	0.023319	6.01e-12	0.0628372	0.0142941	1.1e-05	1.1e-05	0.00320468	0.567895	20
GTEx_Adipose_Subcutaneous_eQTL	ENSG00000054282	1	SDCCAG8	243419320	rs7535162	1	243425689	G	T	0.347648	0.0111249	0.00180611	7.29e-10	0.419743	0.0371796	1.48e-29	0.0265042	0.00490167	6.4e-08	6.4e-08	7.53e-05	0.811295	20
GTEx_Adipose_Subcutaneous_eQTL	ENSG00000165983	10	PTER	16478942	rs1055340	10	16555528	T	A	0.543967	-0.00638149	0.00170006	0.000174	-0.341165	0.0358846	1.96e-21	0.018705	0.00535744	0.00048	0.00048	0.0345274	0.104626	13
GTEx_Adipose_Subcutaneous_eQTL	ENSG00000107614	10	TRDMT1	17184253	rs11813029	10	17244915	C	T	0.355828	0.00661029	0.00180542	0.000251	-0.591638	0.0393015	3.26e-51	-0.0111729	0.00314052	0.000374	0.000374	0.0297234	0.127155	20
GTEx_Adipose_Subcutaneous_eQTL	ENSG00000122376	10	FAM35A	88853918	rs1923934	10	88850154	A	G	0.290389	-0.00752017	0.00186506	5.53e-05	0.186406	0.0271415	6.51e-12	-0.040343	0.0116023	0.000507	0.000507	0.0356085	0.175764	13
GTEx_Adipose_Subcutaneous_eQTL	ENSG00000236493	10	EIF2S2P3	94428502	rs2488075	10	94490174	C	T	0.510225	-0.00772947	0.00168594	4.55e-06	-0.304429	0.0521306	5.23e-09	0.02539	0.00704083	0.000311	0.000311	0.0265634	0.0689861	13
GTEx_Adipose_Subcutaneous_eQTL	ENSG00000272572	10	RP11-179B2.2	102670860	rs2273654	10	102689217	C	T	0.45092	-0.00608673	0.00170078	0.000345	0.521703	0.0490209	1.89e-26	-0.011667	0.00343945	0.000694	0.000694	0.0427604	0.0370433	20
GTEx_Adipose_Subcutaneous_eQTL	ENSG00000133818	11	RRAS2	14299472	rs11023178	11	14310282	A	G	0.336401	0.00687278	0.00182265	0.000163	-0.221752	0.0293484	4.16e-14	-0.0309931	0.00918597	0.000741	0.000741	0.0444161	0.409158	20
GTEx_Adipose_Subcutaneous_eQTL	ENSG00000188211	11	NCR3LG1	17373273	rs12146652	11	17384542	A	C	0.639059	-0.0105924	0.00173722	1.08e-09	0.318256	0.0340806	9.79e-21	-0.0332825	0.00651909	3.3e-07	3.3e-07	0.000257	0.238052	14
GTEx_Adipose_Subcutaneous_eQTL	ENSG00000260196	11	RP1-239B22.5	17402196	rs12146652	11	17384542	A	C	0.639059	-0.0105924	0.00173722	1.08e-09	0.331076	0.0384319	7.02e-18	-0.0319937	0.00642854	6.46e-07	6.46e-07	0.000425	0.551782	15
GTEx_Adipose_Subcutaneous_eQTL	ENSG00000109911	11	ELP4	31531297	rs543138	11	31393465	G	C	0.385481	-0.00706243	0.00176229	6.14e-05	0.286283	0.0305918	8.11e-21	-0.0246694	0.00669647	0.00023	0.00023	0.0221143	0.0863609	20
GTEx_Adipose_Subcutaneous_eQTL	ENSG00000246250	11	RP11-613D13.5	43851259	rs35251247	11	43878459	A	G	0.304703	0.00980229	0.00185685	1.3e-07	-0.362795	0.0382265	2.3e-21	-0.0270188	0.00585666	3.96e-06	3.96e-06	0.00158077	0.184005	20
GTEx_Adipose_Subcutaneous_eQTL	ENSG00000156599	11	ZDHHC5	57435219	rs644883	11	57663522	G	C	0.700409	0.00904027	0.001813	6.15e-07	-0.122869	0.0204806	1.98e-09	-0.0735765	0.0191869	0.000126	0.000126	0.0151619	0.176824	20
GTEx_Adipose_Subcutaneous_eQTL	ENSG00000156603	11	MED19	57471186	rs581217	11	57578412	C	T	0.253579	0.00886637	0.00199066	8.43e-06	0.389217	0.0422941	3.49e-20	0.02278	0.00568206	6.09e-05	2.24e-06	0.00105414	0.300927	20
GTEx_Adipose_Subcutaneous_eQTL	ENSG00000197891	11	SLC22A12	64358113	rs72922827	11	64358795	T	C	0.0398773	0.0168171	0.00452661	0.000203	0.846493	0.108296	5.43e-15	0.0198668	0.00592078	0.000792	0.000792	0.0461246	0.213506	6
GTEx_Adipose_Subcutaneous_eQTL	ENSG00000054967	11	RELT	73087309	rs7112924	11	73106408	T	C	0.108384	-0.0135525	0.00263857	2.8e-07	0.240072	0.0380942	2.94e-10	-0.0564519	0.0141787	6.85e-05	6.85e-05	0.0103868	0.149899	18
GTEx_Adipose_Subcutaneous_eQTL	ENSG00000074201	11	CLNS1A	77225981	rs17135807	11	77395252	A	T	0.099182	0.00982898	0.00274414	0.000341	0.40765	0.0420619	3.27e-22	0.0241113	0.00717661	0.00078	0.00078	0.0457367	0.569743	20
GTEx_Adipose_Subcutaneous_eQTL	ENSG00000087884	11	AAMDC	77532155	rs60208812	11	77593347	G	A	0.0981595	0.00975294	0.00272858	0.000351	-0.395372	0.0381942	4.11e-25	-0.0246678	0.00730114	0.000729	0.000729	0.0440026	0.740823	20
GTEx_Adipose_Subcutaneous_eQTL	ENSG00000254459	11	RP11-91P24.7	77540700	rs7126909	11	77540949	T	C	0.117587	0.0103615	0.00266051	9.84e-05	-0.65339	0.0837783	6.24e-15	-0.015858	0.00455131	0.000493	0.000493	0.0350638	0.74816	13
GTEx_Adipose_Subcutaneous_eQTL	ENSG00000181264	11	TMEM136	120195838	rs11823300	11	120199080	A	G	0.374233	0.00494522	0.00174394	0.00457317	0.294319	0.0312302	4.33e-21	0.0168022	0.00618776	0.0066196	0.000302	0.0261153	0.0619961	20
GTEx_Adipose_Subcutaneous_eQTL	ENSG00000154127	11	UBASH3B	122526383	rs61911503	11	122524741	A	G	0.108384	0.0161007	0.00259806	5.75e-10	0.391207	0.0458604	1.46e-17	0.0411564	0.00820866	5.34e-07	5.34e-07	0.000369	0.794779	18
GTEx_Adipose_Subcutaneous_eQTL	ENSG00000079337	12	RAPGEF3	48128455	rs12817548	12	48150536	A	G	0.146217	0.00179307	0.0024332	0.461172	0.297406	0.0290842	1.52e-24	0.00602904	0.00820263	0.462332	0.000547	0.0371989	0.0160495	20
GTEx_Adipose_Subcutaneous_eQTL	ENSG00000211584	12	SLC48A1	48147699	rs56304982	12	48152605	C	G	0.312883	0.00777998	0.00184387	2.45e-05	-0.197822	0.0339834	5.84e-09	-0.0393282	0.0115119	0.000635	0.000635	0.040552	0.0179269	9
GTEx_Adipose_Subcutaneous_eQTL	ENSG00000240399	12	RP1-228P16.1	48448596	rs12310999	12	48447658	G	A	0.216769	0.00820358	0.00203819	5.7e-05	-0.857703	0.0616372	5.11e-44	-0.0095646	0.00247374	0.00011	0.00011	0.0139824	0.295516	20
GTEx_Adipose_Subcutaneous_eQTL	ENSG00000177981	12	ASB8	48541571	rs10875772	12	48609553	A	G	0.210634	0.00969557	0.00205805	2.46e-06	0.202623	0.0364974	2.83e-08	0.0478503	0.0133212	0.000328	0.000328	0.0274325	0.816231	17
GTEx_Adipose_Subcutaneous_eQTL	ENSG00000167528	12	ZNF641	48733791	rs3751273	12	48739438	C	T	0.212679	0.00953312	0.00202334	2.46e-06	0.402768	0.0395253	2.19e-24	0.023669	0.00553458	1.9e-05	0.000196	0.019982	0.0209539	20
GTEx_Adipose_Subcutaneous_eQTL	ENSG00000111530	12	CAND1	67663061	rs775629	12	67644020	G	T	0.715746	-0.00664013	0.00186402	0.000368	0.27025	0.0260814	3.7e-25	-0.0245703	0.0072936	0.000755	0.000755	0.0448967	0.0660426	20
GTEx_Adipose_Subcutaneous_eQTL	ENSG00000090382	12	LYZ	69742121	rs4761234	12	69732105	C	T	0.468303	-0.00715935	0.00168634	2.18e-05	-0.422036	0.0285268	1.59e-49	0.0169638	0.00415699	4.49e-05	0.000238	0.0226023	0.0526551	20
GTEx_Adipose_Subcutaneous_eQTL	ENSG00000127337	12	YEATS4	69753483	rs7136238	12	69752509	T	G	0.44683	-0.007243	0.00168863	1.79e-05	-0.702079	0.0353056	5.4e-88	0.0103165	0.0024605	2.75e-05	1.17e-05	0.00334129	0.0259477	20
GTEx_Adipose_Subcutaneous_eQTL	ENSG00000139428	12	MMAB	109991542	rs12579997	12	110046112	C	G	0.165644	-0.0104304	0.0022451	3.39e-06	-0.219823	0.0397069	3.09e-08	0.0474493	0.013333	0.000373	0.000373	0.0296539	0.508805	20
GTEx_Adipose_Subcutaneous_eQTL	ENSG00000089022	12	MAPKAPK5	112279782	rs7958372	12	112935553	T	C	0.095092	-0.0194288	0.0028787	1.49e-11	-0.462005	0.0536895	7.62e-18	0.0420531	0.00791875	1.09e-07	1.09e-07	0.000113	0.636846	7
GTEx_Adipose_Subcutaneous_eQTL	ENSG00000226469	12	ADAM1B	112364822	rs60902179	12	112953031	A	G	0.0828221	-0.0202653	0.00308525	5.08e-11	0.497846	0.0879015	1.48e-08	-0.0407059	0.00949004	1.79e-05	1.79e-05	0.00441162	0.111039	10
GTEx_Adipose_Subcutaneous_eQTL	ENSG00000198270	12	TMEM116	112369086	rs4767877	12	112961739	G	C	0.095092	-0.0192289	0.00287341	2.2e-11	0.615665	0.0534341	1.02e-30	-0.0312327	0.00539726	7.18e-09	7.18e-09	1.38e-05	0.210461	8
GTEx_Adipose_Subcutaneous_eQTL	ENSG00000089094	12	KDM2B	121866900	rs9634167	12	121874019	T	C	0.404908	-0.0115924	0.00172644	1.89e-11	-0.195936	0.0283333	4.67e-12	0.0591643	0.0122814	1.45e-06	1.45e-06	0.000772	0.661052	19
GTEx_Adipose_Subcutaneous_eQTL	ENSG00000130921	12	C12orf65	123717463	rs4268544	12	123734774	G	T	0.768916	0.00831115	0.00206801	5.85e-05	0.266209	0.0341231	6.12e-15	0.0312204	0.00873858	0.000353	0.000353	0.028699	0.168769	20
GTEx_Adipose_Subcutaneous_eQTL	ENSG00000235423	12	RP11-282O18.3	123736577	rs28569885	12	123897177	G	A	0.784254	0.00993923	0.00210096	2.24e-06	0.23554	0.0397746	3.18e-09	0.0421976	0.0114166	0.000219	0.000219	0.0214695	0.115055	17
GTEx_Adipose_Subcutaneous_eQTL	ENSG00000198393	12	ZNF26	133562951	rs141968321	12	133818020	A	T	0.350716	0.0102861	0.00175359	4.47e-09	-0.171005	0.0258043	3.43e-11	-0.0601508	0.0136946	1.12e-05	1.12e-05	0.00324285	0.205427	20
GTEx_Adipose_Subcutaneous_eQTL	ENSG00000214029	12	ZNF891	133694740	rs905224	12	133684321	T	G	0.5409	0.00789769	0.00169657	3.24e-06	0.143796	0.0260923	3.57e-08	0.0549228	0.0154442	0.000376	0.000376	0.0298202	0.112649	20
GTEx_Adipose_Subcutaneous_eQTL	ENSG00000136141	13	LRCH1	47127303	rs4942570	13	47250904	G	A	0.754601	0.00815598	0.00187041	1.3e-05	-0.182611	0.0250538	3.13e-13	-0.0446631	0.0119356	0.000183	0.000183	0.0191711	0.0488619	20
GTEx_Adipose_Subcutaneous_eQTL	ENSG00000092295	14	TGM1	24718320	rs2180196	14	24734645	A	G	0.145194	0.0106789	0.002317	4.05e-06	0.394023	0.0512463	1.49e-14	0.0271022	0.00685592	7.71e-05	0.000481	0.0345563	0.0323134	20
GTEx_Adipose_Subcutaneous_eQTL	ENSG00000213903	14	LTB4R	24780656	rs2224123	14	24782958	A	T	0.806748	-0.00874362	0.00204847	1.97e-05	0.29198	0.0268205	1.34e-27	-0.029946	0.00753578	7.07e-05	7.07e-05	0.010595	0.0355707	20
GTEx_Adipose_Subcutaneous_eQTL	ENSG00000129465	14	RIPK3	24805227	rs3212249	14	24809415	T	C	0.0633947	-0.0178112	0.00410155	1.41e-05	-0.623094	0.0628922	3.87e-23	0.0285851	0.00718711	6.97e-05	6.97e-05	0.0105071	0.0111207	20
GTEx_Adipose_Subcutaneous_eQTL	ENSG00000174373	14	RALGAPA1	36007558	rs4982302	14	36127354	C	T	0.148262	-0.0116579	0.00259769	7.2e-06	0.420259	0.0319191	1.37e-39	-0.0277397	0.00653035	2.16e-05	2.16e-05	0.00497259	0.263957	20
GTEx_Adipose_Subcutaneous_eQTL	ENSG00000257621	14	RP11-349A22.5	58732083	rs116491234	14	58720862	A	G	0.0828221	-0.00824188	0.00319938	0.00999262	0.401244	0.0444253	1.69e-19	-0.0205408	0.00829165	0.0132384	0.000358	0.0289169	0.105299	20
GTEx_Adipose_Subcutaneous_eQTL	ENSG00000100731	14	PCNX	71374122	rs2526848	14	71419742	C	T	0.53681	0.00800925	0.00169896	2.43e-06	0.452761	0.0270737	8.87e-63	0.0176898	0.00389869	5.7e-06	7.18e-05	0.0106779	0.996415	20
GTEx_Adipose_Subcutaneous_eQTL	ENSG00000119608	14	PROX2	75319736	rs11159104	14	75293374	G	A	0.47137	0.00840229	0.00169085	6.72e-07	-0.224616	0.0402253	2.35e-08	-0.0374074	0.0100769	0.000205	0.000205	0.0206244	0.280767	19
GTEx_Adipose_Subcutaneous_eQTL	ENSG00000258983	14	RP11-507K2.2	88965678	rs12587528	14	88953996	G	T	0.224949	-0.00661486	0.00191403	0.000548	0.826963	0.0569946	1.05e-47	-0.00799898	0.00237928	0.000774	0.000774	0.0455506	0.0205565	20
GTEx_Adipose_Subcutaneous_eQTL	ENSG00000166166	14	TRMT61A	103995521	rs1013650	14	103909203	A	G	0.346626	-0.00705363	0.00177694	7.2e-05	0.139402	0.0218214	1.68e-10	-0.0505992	0.0150073	0.000747	0.000747	0.0446382	0.0153699	20
GTEx_Adipose_Subcutaneous_eQTL	ENSG00000242866	15	STRC	43891596	rs2930530	15	44115466	G	A	0.811861	-0.00940825	0.0021971	1.85e-05	-0.416792	0.0517084	7.6e-16	0.022573	0.00596916	0.000156	0.000156	0.0173844	0.615279	20
GTEx_Adipose_Subcutaneous_eQTL	ENSG00000249839	15	AC011330.5	43955852	rs1053492	15	44061802	T	C	0.713701	-0.00879454	0.00188953	3.25e-06	0.579003	0.0613188	3.64e-21	-0.0151891	0.00363833	2.98e-05	2.98e-05	0.0061441	0.230054	20
GTEx_Adipose_Subcutaneous_eQTL	ENSG00000166763	15	STRCP1	43991686	rs694461	15	44096063	T	C	0.716769	-0.00838518	0.00189412	9.56e-06	-0.383374	0.0362987	4.49e-26	0.0218721	0.00535711	4.45e-05	0.000324	0.0272235	0.162449	20
GTEx_Adipose_Subcutaneous_eQTL	ENSG00000186417	15	GLDN	51633826	rs7175922	15	51646737	A	G	0.149284	0.00572599	0.00263827	0.0299799	0.410546	0.0519307	2.67e-15	0.0139472	0.00666402	0.0363564	0.000421	0.0318925	0.0349115	20
GTEx_Adipose_Subcutaneous_eQTL	ENSG00000103671	15	TRIP4	64679947	rs673931	15	64814293	A	G	0.890593	-0.0103473	0.0026728	0.000108	-0.664538	0.0552763	2.72e-33	0.0155707	0.00422544	0.000229	0.000229	0.0220641	0.633597	20
GTEx_Adipose_Subcutaneous_eQTL	ENSG00000166949	15	SMAD3	67356101	rs7181556	15	67476768	T	C	0.230061	-0.00808837	0.00197262	4.13e-05	0.19209	0.0326972	4.23e-09	-0.0421072	0.0125231	0.000773	0.000773	0.0455089	0.14186	15
GTEx_Adipose_Subcutaneous_eQTL	ENSG00000103599	15	IQCH	67547138	rs12915085	15	67522138	G	C	0.217791	-0.009329	0.00200005	3.1e-06	-0.394924	0.0557993	1.47e-12	0.0236223	0.0060653	9.83e-05	9.83e-05	0.0129944	0.243771	20
GTEx_Adipose_Subcutaneous_eQTL	ENSG00000137764	15	MAP2K5	67835047	rs12441715	15	67860587	A	G	0.256646	-0.00914352	0.00191114	1.72e-06	-0.385049	0.0304001	9.12e-37	0.0237464	0.00530564	7.62e-06	7.62e-06	0.00248016	0.161378	20
GTEx_Adipose_Subcutaneous_eQTL	ENSG00000188779	15	SKOR1	68112042	rs28399271	15	67710011	A	G	0.250511	-0.00956483	0.00191902	6.22e-07	-0.379248	0.0355429	1.4e-26	0.0252205	0.00558489	6.31e-06	6.31e-06	0.00217973	0.317935	20
GTEx_Adipose_Subcutaneous_eQTL	ENSG00000137819	15	PAQR5	69591286	rs72756346	15	69597932	T	G	0.268916	-0.00838251	0.00187191	7.53e-06	0.391206	0.0430292	9.76e-20	-0.0214274	0.0053339	5.89e-05	1.66e-08	2.64e-05	0.312137	18
GTEx_Adipose_Subcutaneous_eQTL	ENSG00000261143	15	RP11-114H24.5	78268384	rs4243085	15	79057723	C	G	0.761759	0.00932493	0.00198671	2.68e-06	0.409547	0.0499408	2.39e-16	0.0227689	0.00558935	4.63e-05	0.000101	0.0132233	0.0446955	20
GTEx_Adipose_Subcutaneous_eQTL	ENSG00000176700	15	SCAND2P	85174682	rs140678565	15	85289921	T	C	0.141104	-0.0085104	0.00231975	0.000244	0.600943	0.0498777	1.98e-33	-0.0141617	0.00403517	0.000449	0.000558	0.0376081	0.079216	20
GTEx_Adipose_Subcutaneous_eQTL	ENSG00000183060	15	LYSMD4	100255902	rs11631604	15	100273617	C	T	0.688139	0.00256894	0.00179143	0.151569	-0.741603	0.0415171	2.31e-71	-0.00346403	0.00242339	0.152885	0.000375	0.0297827	0.010339	20
GTEx_Adipose_Subcutaneous_eQTL	ENSG00000261505	16	LA16c-358B7.3	1367892	rs2281226	16	1364767	C	A	0.632924	-0.00816152	0.00172385	2.2e-06	0.1846	0.0298031	5.87e-10	-0.0442119	0.0117538	0.000169	0.000169	0.018271	0.759737	20
GTEx_Adipose_Subcutaneous_eQTL	ENSG00000103249	16	CLCN7	1494935	rs35280276	16	1510538	G	A	0.118609	0.00560652	0.00246156	0.022749	-0.550422	0.0383192	8.69e-47	-0.0101858	0.00452801	0.0244794	0.000608	0.0395558	0.0530591	20
GTEx_Adipose_Subcutaneous_eQTL	ENSG00000263235	16	RP11-461A8.4	3700637	rs4786432	16	3744038	G	C	0.661554	0.00704289	0.00176935	6.88e-05	0.33847	0.055522	1.09e-09	0.020808	0.00624319	0.000859	0.000859	0.048343	0.0100685	13
GTEx_Adipose_Subcutaneous_eQTL	ENSG00000126602	16	TRAP1	3701640	rs6500548	16	3710537	G	C	0.711656	0.00699909	0.00184431	0.000148	0.808908	0.044253	1.21e-74	0.00865252	0.00232862	0.000203	0.000103	0.0133946	0.0131245	20
GTEx_Adipose_Subcutaneous_eQTL	ENSG00000176476	16	CCDC101	28565236	rs193628	16	28582142	T	G	0.518405	-0.00684908	0.00169193	5.16e-05	0.177981	0.0246191	4.85e-13	-0.0384821	0.0108951	0.000412	0.000412	0.0314745	0.0798166	20
GTEx_Adipose_Subcutaneous_eQTL	ENSG00000197165	16	SULT1A2	28603264	rs151179	16	28487056	G	A	0.344581	0.00724089	0.00171304	2.37e-05	0.640955	0.0417746	3.93e-53	0.011297	0.00277221	4.6e-05	0.000408	0.0312702	0.189206	20
GTEx_Adipose_Subcutaneous_eQTL	ENSG00000184110	16	EIF3C	28699879	rs62036613	16	28823097	G	A	0.332311	0.00641025	0.0017187	0.000192	0.384241	0.04547	2.9e-17	0.0166829	0.00488928	0.000645	0.000645	0.0409323	0.0316036	20
GTEx_Adipose_Subcutaneous_eQTL	ENSG00000178188	16	SH2B1	28857921	rs12325014	16	28860237	G	C	0.333333	0.00618844	0.00171929	0.000319	-0.200785	0.0211919	2.68e-21	-0.0308212	0.00915992	0.000766	0.000766	0.0452684	0.0147219	20
GTEx_Adipose_Subcutaneous_eQTL	ENSG00000261367	16	RP11-455F5.4	30118996	rs148788997	16	30323168	C	G	0.117587	-0.0114168	0.00254625	7.33e-06	0.893223	0.0942347	2.57e-21	-0.0127816	0.00315347	5.05e-05	3.5e-05	0.00679534	0.382371	20
GTEx_Adipose_Subcutaneous_eQTL	ENSG00000103510	16	KAT8	31127075	rs1060506	16	31133449	T	C	0.295501	0.00679308	0.00186832	0.000277	0.409023	0.0280465	3.57e-48	0.0166081	0.00470759	0.000419	9.62e-06	0.0029188	0.247609	20
GTEx_Adipose_Subcutaneous_eQTL	ENSG00000141076	16	CIRH1A	69165194	rs111290442	16	69156345	A	G	0.0306748	-0.0187691	0.00454062	3.57e-05	-0.482376	0.0484494	2.37e-23	0.0389097	0.0101921	0.000135	0.000135	0.015851	0.506395	15
GTEx_Adipose_Subcutaneous_eQTL	ENSG00000157322	16	CLEC18A	69984810	rs2270843	16	69973127	G	A	0.397751	0.00765264	0.00173366	1.01e-05	-0.941123	0.0559766	1.97e-63	-0.00813139	0.00190455	1.96e-05	2.57e-05	0.00558012	0.0706275	20
GTEx_Adipose_Subcutaneous_eQTL	ENSG00000226232	16	RP11-419C5.2	70010291	rs4985460	16	69964374	A	G	0.389571	0.00804626	0.00175038	4.29e-06	-0.551386	0.0310093	9.86e-71	-0.0145928	0.00327887	8.56e-06	5.3e-06	0.00193668	0.0721163	20
GTEx_Adipose_Subcutaneous_eQTL	ENSG00000255185	16	PDXDC2P	70044654	rs3192882	16	69975631	T	A	0.396728	0.00759948	0.00173407	1.17e-05	-0.833652	0.0364507	9.1e-116	-0.00911589	0.00211793	1.68e-05	7.98e-06	0.0025605	0.119546	20
GTEx_Adipose_Subcutaneous_eQTL	ENSG00000153774	16	CFDP1	75327596	rs1862705	16	75346788	G	C	0.741309	0.0104616	0.00202533	2.4e-07	-0.275591	0.0232892	2.62e-32	-0.0379607	0.00801869	2.2e-06	1.37e-07	0.000134	0.111944	20
GTEx_Adipose_Subcutaneous_eQTL	ENSG00000243697	16	RP11-463O9.1	86559063	rs34602875	16	86566115	C	T	0.0501022	-0.0192023	0.00406611	2.33e-06	0.842895	0.117998	9.11e-13	-0.0227813	0.00578288	8.17e-05	8.17e-05	0.0115857	0.0680851	12
GTEx_Adipose_Subcutaneous_eQTL	ENSG00000103248	16	MTHFSD	86563782	rs34602875	16	86566115	C	T	0.0501022	-0.0192023	0.00406611	2.33e-06	-0.914263	0.0703027	1.15e-38	0.021003	0.00473158	9.04e-06	3.35e-05	0.00660422	0.10964	20
GTEx_Adipose_Subcutaneous_eQTL	ENSG00000065559	17	MAP2K4	11924141	rs2190853	17	11923567	G	C	0.245399	-0.00769549	0.00193536	7e-05	0.26886	0.0376441	9.19e-13	-0.0286227	0.00823876	0.000512	0.000512	0.0358542	0.41541	16
GTEx_Adipose_Subcutaneous_eQTL	ENSG00000108474	17	PIGL	16120505	rs12449629	17	16239978	G	C	0.470348	0.00692807	0.00168876	4.09e-05	0.171761	0.0213249	7.98e-16	0.0403355	0.0110339	0.000257	0.000257	0.0236755	0.126295	19
GTEx_Adipose_Subcutaneous_eQTL	ENSG00000166582	17	CENPV	16245848	rs12603712	17	16245481	A	G	0.465235	0.00719955	0.00168897	2.02e-05	0.328364	0.0305943	7.14e-27	0.0219255	0.00553442	7.44e-05	7.44e-05	0.0109378	0.178761	20
GTEx_Adipose_Subcutaneous_eQTL	ENSG00000175662	17	TOM1L2	17746828	rs6502626	17	17849450	T	C	0.439673	0.0074503	0.00175154	2.1e-05	-0.239914	0.0233821	1.06e-24	-0.0310541	0.00790317	8.52e-05	8.52e-05	0.0119049	0.217313	20
GTEx_Adipose_Subcutaneous_eQTL	ENSG00000197815	17	AC122129.1	17761583	rs7219324	17	17909775	G	A	0.364008	0.00835659	0.0018494	6.23e-06	-0.306048	0.0337424	1.19e-19	-0.0273048	0.0067512	5.24e-05	5.24e-05	0.00875916	0.305154	20
GTEx_Adipose_Subcutaneous_eQTL	ENSG00000177302	17	TOP3A	18174742	rs1975822	17	18244770	T	C	0.415133	0.00816969	0.00170384	1.63e-06	-0.201298	0.0313162	1.29e-10	-0.040585	0.0105598	0.000121	0.000121	0.0148269	0.806388	20
GTEx_Adipose_Subcutaneous_eQTL	ENSG00000176974	17	SHMT1	18231187	rs6502650	17	18255575	C	A	0.637014	0.00557495	0.00176342	0.00156987	0.22646	0.0200696	1.58e-29	0.0246178	0.00808674	0.00233285	0.000288	0.0254265	0.0530402	20
GTEx_Adipose_Subcutaneous_eQTL	ENSG00000262319	17	CTC-457L16.2	19044330	rs6587216	17	19224397	C	G	0.813906	0.00798374	0.00216956	0.000233	0.614918	0.05998	1.16e-24	0.0129834	0.00374861	0.000533	0.000533	0.0366588	0.13382	13
GTEx_Adipose_Subcutaneous_eQTL	ENSG00000270091	17	RP11-78O7.2	19799903	rs1638525	17	19848594	C	G	0.389571	0.00662387	0.00172201	0.00012	-0.273244	0.0341021	1.12e-15	-0.0242416	0.0069907	0.000525	0.000525	0.0363395	0.157968	20
GTEx_Adipose_Subcutaneous_eQTL	ENSG00000108599	17	AKAP10	19807615	rs203455	17	19821185	G	A	0.390593	0.00666458	0.00172114	0.000108	0.200625	0.0305328	5e-11	0.0332191	0.00995773	0.00085	0.00085	0.0480055	0.496735	12
GTEx_Adipose_Subcutaneous_eQTL	ENSG00000176927	17	EFCAB5	28256218	rs3936006	17	28257660	G	A	0.484663	-0.0062996	0.00168583	0.000186	0.377982	0.0523498	5.19e-13	-0.0166664	0.00502199	0.000904	0.000904	0.0497351	0.425234	20
GTEx_Adipose_Subcutaneous_eQTL	ENSG00000136448	17	NMT1	43128978	rs12948326	17	43188117	G	T	0.391616	0.0157169	0.00176888	6.38e-19	0.213301	0.0189612	2.33e-29	0.073684	0.0105676	3.11e-12	3.11e-12	2.05e-08	0.106487	20
GTEx_Adipose_Subcutaneous_eQTL	ENSG00000181513	17	ACBD4	43209967	rs8069937	17	43208626	A	G	0.48773	0.00696922	0.00168712	3.61e-05	0.125999	0.0218719	8.37e-09	0.0553117	0.0164766	0.000788	0.000788	0.0459774	0.0142373	15
GTEx_Adipose_Subcutaneous_eQTL	ENSG00000266918	17	RP11-798G7.8	43608943	rs117913167	17	44212362	T	C	0.177914	0.0122614	0.00218802	2.1e-08	-0.533606	0.0773109	5.12e-12	-0.0229784	0.00528178	1.36e-05	6.44e-07	0.000425	0.594002	9
GTEx_Adipose_Subcutaneous_eQTL	ENSG00000120088	17	CRHR1	43699267	rs111370985	17	43852742	C	T	0.235174	-0.00924192	0.00202145	4.83e-06	0.497806	0.0582608	1.29e-17	-0.0185653	0.00460548	5.55e-05	5.55e-05	0.0090814	0.0787968	17
GTEx_Adipose_Subcutaneous_eQTL	ENSG00000120071	17	KANSL1	44107282	rs3809857	17	44848314	T	G	0.332311	0.00922136	0.00179356	2.73e-07	-0.405555	0.0386228	8.6e-26	-0.0227376	0.00492417	3.88e-06	1.41e-05	0.00376125	0.0939698	20
GTEx_Adipose_Subcutaneous_eQTL	ENSG00000261575	17	RP11-259G18.1	44344403	rs62057151	17	43903842	T	C	0.241309	-0.00979379	0.00199661	9.33e-07	0.488155	0.0605682	7.65e-16	-0.0200629	0.00478809	2.79e-05	2.79e-05	0.00587702	0.592602	17
GTEx_Adipose_Subcutaneous_eQTL	ENSG00000260075	17	NSFP1	44450221	rs17698176	17	44819595	G	T	0.228016	0.0128561	0.00200862	1.55e-10	1.15081	0.0691422	3.34e-62	0.0111714	0.00187	2.32e-09	4.04e-07	0.000299	0.0373044	18
GTEx_Adipose_Subcutaneous_eQTL	ENSG00000238083	17	LRRC37A2	44588877	rs17426174	17	43830938	C	G	0.235174	-0.00927844	0.00201905	4.32e-06	1.1965	0.0515151	2.48e-119	-0.00775465	0.00172018	6.54e-06	1.97e-07	0.000176	0.0116021	18
GTEx_Adipose_Subcutaneous_eQTL	ENSG00000185829	17	ARL17A	44594068	rs35937770	17	44808360	A	G	0.339468	0.00949146	0.00179001	1.14e-07	-0.55717	0.0543797	1.23e-24	-0.0170351	0.00361741	2.49e-06	2.49e-06	0.0011349	0.329068	19
GTEx_Adipose_Subcutaneous_eQTL	ENSG00000108433	17	GOSR2	45000483	rs9901977	17	45048564	T	A	0.51227	0.00782644	0.00168718	3.5e-06	0.149376	0.0259075	8.13e-09	0.0523942	0.0144966	0.000301	0.000301	0.0260794	0.0193758	20
GTEx_Adipose_Subcutaneous_eQTL	ENSG00000108468	17	CBX1	46147414	rs139759168	17	46300397	C	G	0.0296524	-0.0249278	0.00515318	1.32e-06	-0.368669	0.0577821	1.77e-10	0.0676158	0.017541	0.000116	0.000673	0.0420156	0.104032	20
GTEx_Adipose_Subcutaneous_eQTL	ENSG00000121101	17	TEX14	56634039	rs12949138	17	56934865	C	A	0.352761	0.0101938	0.00179633	1.39e-08	0.468734	0.0527111	5.97e-19	0.0217475	0.00454615	1.72e-06	1.72e-06	0.00087	0.106474	20
GTEx_Adipose_Subcutaneous_eQTL	ENSG00000267280	17	RP11-332H18.4	59470817	rs2286525	17	59472123	A	G	0.770961	0.0127702	0.00197947	1.11e-10	-0.254065	0.0292959	4.23e-18	-0.0502637	0.00971053	2.26e-07	2.26e-07	0.000195	0.283606	13
GTEx_Adipose_Subcutaneous_eQTL	ENSG00000121068	17	TBX2	59477257	rs887258	17	59479580	G	C	0.797546	0.0149906	0.00206749	4.15e-13	-0.214796	0.0292408	2.05e-13	-0.0697899	0.0135244	2.47e-07	2.47e-07	0.000208	0.183795	19
GTEx_Adipose_Subcutaneous_eQTL	ENSG00000159640	17	ACE	61554422	rs4308	17	61559625	G	A	0.635992	-0.0108229	0.00174517	5.59e-10	-0.1545	0.023183	2.66e-11	0.070051	0.0154297	5.63e-06	5.63e-06	0.00201816	0.0530477	12
GTEx_Adipose_Subcutaneous_eQTL	ENSG00000141569	17	TRIM65	73876416	rs116044941	17	73874684	C	G	0.162577	-0.00964995	0.00238282	5.13e-05	0.412551	0.0442602	1.15e-20	-0.0233909	0.00629742	0.000204	0.000204	0.0205166	0.361253	20
GTEx_Adipose_Subcutaneous_eQTL	ENSG00000188878	17	FBF1	73905655	rs59867239	17	73931787	A	G	0.241309	-0.00915625	0.00201422	5.47e-06	0.686969	0.0382995	6.09e-72	-0.0133285	0.00302474	1.05e-05	1.05e-05	0.003101	0.345939	20
GTEx_Adipose_Subcutaneous_eQTL	ENSG00000108669	17	CYTH1	76670130	rs8079153	17	76796854	C	T	0.548057	-0.0106111	0.00169463	3.81e-10	-0.136601	0.0247783	3.53e-08	0.0776796	0.0187734	3.51e-05	3.51e-05	0.0068096	0.259041	17
GTEx_Adipose_Subcutaneous_eQTL	ENSG00000055483	17	USP36	76783463	rs62075586	17	76787885	C	T	0.541922	-0.00994574	0.00169427	4.35e-09	0.129452	0.0237337	4.92e-08	-0.0768296	0.0192279	6.45e-05	6.45e-05	0.00998524	0.157211	13
GTEx_Adipose_Subcutaneous_eQTL	ENSG00000141452	18	C18orf8	21083473	rs1429935	18	21086216	C	A	0.45092	-0.00803003	0.00168621	1.92e-06	0.30584	0.0264927	7.89e-31	-0.0262557	0.00596404	1.07e-05	1.07e-05	0.003143	0.253968	20
GTEx_Adipose_Subcutaneous_eQTL	ENSG00000141646	18	SMAD4	48494410	rs9304407	18	48595393	G	C	0.411043	0.00658787	0.0017374	0.00015	0.216182	0.0233621	2.17e-20	0.0304737	0.00868529	0.00045	0.00045	0.0332173	0.180743	20
GTEx_Adipose_Subcutaneous_eQTL	ENSG00000127663	19	KDM4B	4969125	rs67625472	19	4968620	C	T	0.303681	0.0106364	0.00188414	1.65e-08	0.166841	0.0243932	7.94e-12	0.0637518	0.0146428	1.34e-05	1.34e-05	0.00364129	0.08241	20
GTEx_Adipose_Subcutaneous_eQTL	ENSG00000267855	19	NDUFA7	8373490	rs3097182	19	8384229	G	A	0.631902	-0.00798882	0.00179358	8.42e-06	0.119909	0.0210826	1.29e-08	-0.066624	0.0189988	0.000454	0.000454	0.0333547	0.235928	6
GTEx_Adipose_Subcutaneous_eQTL	ENSG00000233927	19	RPS28	8386042	rs3965185	19	8395410	C	T	0.538855	-0.00858302	0.00169877	4.36e-07	-0.387981	0.0209876	2.67e-76	0.0221223	0.00453907	1.1e-06	2.42e-05	0.00536881	0.187586	20
GTEx_Adipose_Subcutaneous_eQTL	ENSG00000099785	19	2002-03-01	8478154	rs17159303	19	8534561	A	G	0.286299	0.00814706	0.0018298	8.49e-06	0.498146	0.026413	2.44e-79	0.0163548	0.0037742	1.47e-05	3.6e-05	0.00691766	0.642633	20
GTEx_Adipose_Subcutaneous_eQTL	ENSG00000267100	19	ILF3-AS1	10762538	rs144166933	19	10751886	C	T	0.0296524	0.0179488	0.00468065	0.000126	0.794247	0.073757	4.85e-27	0.0225985	0.00625571	0.000303	0.000807	0.0466075	0.0804784	13
GTEx_Adipose_Subcutaneous_eQTL	ENSG00000242852	19	ZNF709	12571998	rs10424999	19	12537550	C	T	0.494888	-0.00895214	0.00168722	1.12e-07	0.260506	0.0355604	2.38e-13	-0.0343644	0.00799702	1.73e-05	1.73e-05	0.00431201	0.0483041	17
GTEx_Adipose_Subcutaneous_eQTL	ENSG00000131351	19	HAUS8	17160539	rs2305752	19	17186127	C	A	0.406953	0.0115326	0.00171711	1.86e-11	-0.2483	0.0357597	3.82e-12	-0.0464463	0.00962122	1.38e-06	1.38e-06	0.000743	0.156272	20
GTEx_Adipose_Subcutaneous_eQTL	ENSG00000197020	19	ZNF100	21905568	rs6511291	19	21950402	C	T	0.556237	0.00836052	0.00170207	9.02e-07	-1.05155	0.0219127	0	-0.00795066	0.00162708	1.03e-06	9.39e-06	0.00287033	0.08043	20
GTEx_Adipose_Subcutaneous_eQTL	ENSG00000245680	19	ZNF585B	37672481	rs546589	19	37441462	C	T	0.564417	-0.00552562	0.00171195	0.00124798	0.365995	0.0316829	7.23e-31	-0.0150975	0.00485667	0.00187965	5.1e-05	0.00860159	0.163514	20
GTEx_Adipose_Subcutaneous_eQTL	ENSG00000188227	19	ZNF793	37997841	rs2291004	19	37997952	A	C	0.153374	-0.0093837	0.00230808	4.79e-05	0.456885	0.0376908	8.08e-34	-0.0205384	0.00532833	0.000116	5.97e-05	0.0094981	0.563658	20
GTEx_Adipose_Subcutaneous_eQTL	ENSG00000120784	19	ZFP30	38104650	rs10409605	19	38123137	G	T	0.170757	-0.00797387	0.00223705	0.000364616	-0.489657	0.0422727	5.01e-31	0.0162846	0.00478003	0.000657	0.000657	0.0414302	0.0864018	20
GTEx_Adipose_Subcutaneous_eQTL	ENSG00000105329	19	TGFB1	41807492	rs56254331	19	41826020	C	A	0.153374	0.00834506	0.00224632	0.000203	0.272615	0.0337496	6.61e-16	0.0306112	0.00906957	0.000738	0.000738	0.044308	0.241851	7
GTEx_Adipose_Subcutaneous_eQTL	ENSG00000213889	19	PPM1N	45992035	rs12976143	19	46000535	G	T	0.593047	-0.00703572	0.00170112	3.54e-05	-0.425423	0.0372464	3.25e-30	0.0165382	0.00425275	0.000101	0.000121	0.0147924	0.310352	20
GTEx_Adipose_Subcutaneous_eQTL	ENSG00000138092	2	CENPO	25016005	rs13428789	2	25087643	T	C	0.311861	-0.00922402	0.00178625	2.42e-07	0.241858	0.030982	5.88e-15	-0.0381381	0.00885517	1.66e-05	1.66e-05	0.00419457	0.0723976	20
GTEx_Adipose_Subcutaneous_eQTL	ENSG00000163798	2	SLC4A1AP	27886338	rs7562914	2	27937807	A	C	0.535787	-0.00894588	0.00170203	1.47e-07	0.18809	0.0338853	2.84e-08	-0.0475617	0.0124621	0.000135	0.000135	0.0158992	0.200502	9
GTEx_Adipose_Subcutaneous_eQTL	ENSG00000270210	2	RP11-373D23.3	28648812	rs6547850	2	28629343	T	G	0.42638	-0.0095358	0.00169001	1.68e-08	-0.259158	0.0321684	7.86e-16	0.0367953	0.00796149	3.81e-06	3.81e-06	0.00153852	0.655887	20
GTEx_Adipose_Subcutaneous_eQTL	ENSG00000011523	2	CEP68	65283500	rs2540951	2	65276736	G	A	0.386503	-0.00789853	0.0017444	5.96e-06	-0.327732	0.0236594	1.24e-43	0.0241006	0.0055998	1.68e-05	9.23e-05	0.0125015	0.896779	20
GTEx_Adipose_Subcutaneous_eQTL	ENSG00000198380	2	GFPT1	69546905	rs4441525	2	69687224	T	C	0.433538	-0.00845347	0.00170665	7.3e-07	-0.15191	0.0231061	4.88e-11	0.0556479	0.0140663	7.62e-05	7.62e-05	0.0111042	0.135796	20
GTEx_Adipose_Subcutaneous_eQTL	ENSG00000179818	2	PCBP1-AS1	70189395	rs13410097	2	70268452	A	T	0.0695297	0.0137275	0.00373854	0.000241	-0.417885	0.0463484	1.95e-19	-0.03285	0.0096598	0.000672	0.000672	0.0419667	0.0689325	14
GTEx_Adipose_Subcutaneous_eQTL	ENSG00000135617	2	PRADC1	73455134	rs1991612	2	73480501	C	G	0.47955	0.00948912	0.00168694	1.85e-08	-0.124905	0.0212015	3.83e-09	-0.0759707	0.0186734	4.73e-05	4.73e-05	0.00822862	0.101461	17
GTEx_Adipose_Subcutaneous_eQTL	ENSG00000116127	2	ALMS1	73612886	rs7576824	2	73611281	G	A	0.276074	0.00719024	0.00184518	9.75e-05	0.19062	0.0285636	2.5e-11	0.0377203	0.0112093	0.000765	0.000765	0.0452412	0.0921486	20
GTEx_Adipose_Subcutaneous_eQTL	ENSG00000246575	2	AC093162.5	85542164	rs75091150	2	85636384	G	A	0.0572597	0.00939541	0.00319071	0.00323362	0.756176	0.0957058	2.77e-15	0.0124249	0.00450305	0.00579399	0.000617	0.0399148	0.482582	11
GTEx_Adipose_Subcutaneous_eQTL	ENSG00000068654	2	POLR1A	86247339	rs11679343	2	86335208	C	T	0.842536	-0.00996731	0.00231257	1.63e-05	0.361844	0.0294188	9.08e-35	-0.0275459	0.00677211	4.75e-05	0.000178	0.0188628	0.640487	20
GTEx_Adipose_Subcutaneous_eQTL	ENSG00000144021	2	CIAO1	96931870	rs1044594	2	96937296	C	G	0.338446	-0.00784623	0.00176585	8.86e-06	-0.376087	0.0306401	1.24e-34	0.0208628	0.00499351	2.94e-05	2.04e-05	0.00479167	0.187408	20
GTEx_Adipose_Subcutaneous_eQTL	ENSG00000144191	2	CNGA3	98962618	rs10190679	2	98968225	T	C	0.0521472	0.0168387	0.0039736	2.26e-05	0.634877	0.0984273	1.12e-10	0.0265228	0.00748874	0.000398	0.000398	0.0307983	0.0298266	13
GTEx_Adipose_Subcutaneous_eQTL	ENSG00000169629	2	RGPD8	113127669	rs34510112	2	113188918	T	C	0.160532	0.00671272	0.00234086	0.00413564	-1.2602	0.0530982	1.63e-124	-0.00532671	0.00187104	0.00441444	0.000402	0.0309994	0.143589	20
GTEx_Adipose_Subcutaneous_eQTL	ENSG00000231943	2	RP11-395L14.4	114285145	rs111491602	2	114424356	G	C	0.373211	0.00705462	0.00176154	6.21e-05	0.372802	0.0459818	5.16e-16	0.0189232	0.00527016	0.00033	0.00033	0.0275236	0.090366	20
GTEx_Adipose_Subcutaneous_eQTL	ENSG00000225398	2	RP11-395L14.5	114299514	rs11684486	2	114451680	A	G	0.379346	0.00706508	0.00176014	5.97e-05	0.315032	0.0325541	3.77e-22	0.0224265	0.00604873	0.000209	0.000209	0.0208526	0.166366	20
GTEx_Adipose_Subcutaneous_eQTL	ENSG00000236397	2	DDX11L2	114356606	rs111491602	2	114424356	G	C	0.373211	0.00705462	0.00176154	6.21e-05	0.986256	0.0548438	2.65e-72	0.00715293	0.00182985	9.27e-05	2e-05	0.00473899	0.160847	20
GTEx_Adipose_Subcutaneous_eQTL	ENSG00000240356	2	RPL23AP7	114368079	rs1665302	2	114387185	T	C	0.248466	-0.00495584	0.00193374	0.0103822	-0.610605	0.0410814	5.71e-50	0.00811628	0.00321365	0.0115513	0.000206	0.0206294	0.0108743	20
GTEx_Adipose_Subcutaneous_eQTL	ENSG00000144134	2	RABL2A	114384806	rs28752192	2	114445902	A	G	0.503067	0.00684334	0.00168694	4.98e-05	-0.249478	0.0258052	4.13e-22	-0.0274306	0.00733305	0.000184	0.000184	0.0192386	0.0198454	20
GTEx_Adipose_Subcutaneous_eQTL	ENSG00000115084	2	SLC35F5	114462588	rs17632866	2	114512224	A	T	0.137014	0.00504887	0.00249998	0.0434289	-0.42569	0.0430211	4.38e-23	-0.0118604	0.00599385	0.0478423	0.000648	0.0410778	0.0198252	20
GTEx_Adipose_Subcutaneous_eQTL	ENSG00000077380	2	DYNC1I2	172543919	rs12692974	2	172663256	C	T	0.277096	-0.0105496	0.00187585	1.87e-08	-0.309105	0.0266746	4.74e-31	0.0341296	0.00674558	4.2e-07	4.2e-07	0.000308	0.534958	20
GTEx_Adipose_Subcutaneous_eQTL	ENSG00000128652	2	HOXD3	177001340	rs9141	2	177037970	C	T	0.303681	0.0111632	0.00181702	8.06e-10	-0.279176	0.0376542	1.22e-13	-0.0399861	0.00845262	2.24e-06	2.24e-06	0.00105271	0.250617	14
GTEx_Adipose_Subcutaneous_eQTL	ENSG00000226363	2	AC009336.24	177042445	rs34028621	2	177042779	T	C	0.304703	0.0114401	0.00181848	3.15e-10	0.487346	0.0458209	2.03e-26	0.0234742	0.00433525	6.14e-08	6.14e-08	7.3e-05	0.0980169	19
GTEx_Adipose_Subcutaneous_eQTL	ENSG00000128645	2	HOXD1	177053307	rs13390932	2	177054411	C	T	0.291411	0.0107443	0.001853	6.7e-09	-0.255003	0.0446965	1.16e-08	-0.042134	0.0103607	4.77e-05	4.77e-05	0.00827011	0.39249	8
GTEx_Adipose_Subcutaneous_eQTL	ENSG00000128699	2	ORMDL1	190635049	rs6741074	2	190597241	T	G	0.726994	-0.00753766	0.00192867	9.3e-05	-0.405226	0.0268764	2.28e-51	0.0186011	0.0049168	0.000155	0.000499	0.0352735	0.139154	20
GTEx_Adipose_Subcutaneous_eQTL	ENSG00000115419	2	GLS	191745553	rs11894425	2	191837841	C	T	0.413088	-0.00940756	0.00171233	3.93e-08	0.185858	0.0230001	6.44e-16	-0.0506169	0.0111408	5.54e-06	5.54e-06	0.0019986	0.547779	20
GTEx_Adipose_Subcutaneous_eQTL	ENSG00000144401	2	METTL21A	208445355	rs2709362	2	208459822	C	T	0.834356	0.0112153	0.00220035	3.45e-07	0.311564	0.044929	4.07e-12	0.0359966	0.00876475	4.01e-05	4.01e-05	0.00740381	0.0341278	16
GTEx_Adipose_Subcutaneous_eQTL	ENSG00000163466	2	ARPC2	219081817	rs6719789	2	219057810	C	A	0.52454	-0.0072953	0.00168567	1.51e-05	0.240076	0.0220186	1.11e-27	-0.0303875	0.00755428	5.76e-05	5.76e-05	0.00928715	0.115956	20
GTEx_Adipose_Subcutaneous_eQTL	ENSG00000261338	2	RP11-378A13.1	219120042	rs12999734	2	219121528	G	A	0.592025	-0.00772495	0.00169895	5.44e-06	0.738351	0.0400207	5.29e-76	-0.0104624	0.00236985	1.01e-05	4.77e-05	0.0082705	0.0192647	20
GTEx_Adipose_Subcutaneous_eQTL	ENSG00000127837	2	AAMP	219128850	rs17653757	2	219109364	C	G	0.523517	-0.00709583	0.00168593	2.57e-05	0.0981148	0.0170326	8.39e-09	-0.0723217	0.0212812	0.000678	0.000678	0.0421776	0.108318	18
GTEx_Adipose_Subcutaneous_eQTL	ENSG00000127838	2	PNKD	219135115	rs4672884	2	219182481	A	G	0.384458	0.00719501	0.00171597	2.75e-05	-0.164388	0.0253316	8.62e-11	-0.0437685	0.0124279	0.000429	0.000429	0.0322234	0.276846	20
GTEx_Adipose_Subcutaneous_eQTL	ENSG00000135926	2	TMBIM1	219138915	rs10209152	2	219072675	A	G	0.523517	-0.00689821	0.00168596	4.28e-05	0.150183	0.0162325	2.2e-20	-0.045932	0.0122748	0.000183	0.000183	0.0191716	0.0221739	20
GTEx_Adipose_Subcutaneous_eQTL	ENSG00000169047	2	IRS1	227596033	rs2222018	2	227095220	A	C	0.628834	0.0115817	0.00176635	5.49e-11	-0.307226	0.0367326	6.07e-17	-0.0376977	0.00730548	2.47e-07	2.47e-07	0.000208	0.890008	20
GTEx_Adipose_Subcutaneous_eQTL	ENSG00000272622	2	RP11-395N3.2	227664862	rs952227	2	227062080	G	A	0.659509	0.0122108	0.00179738	1.09e-11	-0.24172	0.0393901	8.43e-10	-0.0505164	0.0110931	5.27e-06	5.27e-06	0.00192839	0.599015	20
GTEx_Adipose_Subcutaneous_eQTL	ENSG00000261379	2	RP11-395N3.1	227668752	rs2943652	2	227108446	T	C	0.626789	0.0117093	0.00176394	3.18e-11	-0.242918	0.0438282	2.98e-08	-0.0482025	0.0113298	2.1e-05	2.1e-05	0.00487401	0.237044	9
GTEx_Adipose_Subcutaneous_eQTL	ENSG00000153832	2	FBXO36	230787018	rs11696097	2	230630691	A	G	0.0593047	0.00853172	0.00376267	0.0233618	-0.497145	0.0663757	6.89e-14	-0.0171614	0.00790778	0.0299919	0.000347	0.0283725	0.389925	7
GTEx_Adipose_Subcutaneous_eQTL	ENSG00000204556	20	CTD-2514C3.1	25999468	rs6115475	20	25982840	C	T	0.352761	-0.006691	0.00177397	0.000162	-0.484261	0.058085	7.61e-17	0.0138169	0.0040207	0.000589	0.000589	0.0388295	0.0435531	20
GTEx_Adipose_Subcutaneous_eQTL	ENSG00000125804	20	FAM182A	26035291	rs6138806	20	26107002	T	C	0.263804	0.00846171	0.00193516	1.23e-05	-0.734762	0.0615347	7.27e-33	-0.0115163	0.00280476	4.03e-05	0.00042	0.0318188	0.041555	20
GTEx_Adipose_Subcutaneous_eQTL	ENSG00000180383	20	DEFB124	30053309	rs752841	20	30067314	T	C	0.133947	-0.0121525	0.00249889	1.16e-06	0.418503	0.0493511	2.25e-17	-0.0290381	0.00688321	2.46e-05	2.46e-05	0.0054188	0.268102	20
GTEx_Adipose_Subcutaneous_eQTL	ENSG00000131055	20	COX4I2	30225691	rs6087711	20	30225098	G	A	0.209611	-0.00973323	0.00210719	3.85e-06	0.300464	0.0321098	8.17e-21	-0.032394	0.00782103	3.44e-05	3.44e-05	0.00673734	0.119107	20
GTEx_Adipose_Subcutaneous_eQTL	ENSG00000224497	20	RPL36P4	34132175	rs12481365	20	34131396	T	C	0.147239	0.00869571	0.00244708	0.00038	1.29457	0.0572186	2.46e-113	0.00671707	0.00191344	0.000447	0.000812	0.0467706	0.196294	20
GTEx_Adipose_Subcutaneous_eQTL	ENSG00000101363	20	MANBAL	35918041	rs6032665	20	35926852	G	T	0.238241	-0.00706576	0.0018723	0.000161	-0.256209	0.0246072	2.19e-25	0.0275781	0.00777292	0.000388	0.000388	0.030368	0.450755	20
GTEx_Adipose_Subcutaneous_eQTL	ENSG00000198959	20	TGM2	36756863	rs4811528	20	36787429	A	G	0.750511	-0.00700274	0.00195548	0.000342	-0.333557	0.03835	3.39e-18	0.0209941	0.00633997	0.000928	0.000583	0.0385861	0.210787	20
GTEx_Adipose_Subcutaneous_eQTL	ENSG00000223891	20	OSER1-AS1	42839600	rs45472797	20	42846065	T	C	0.0419223	-0.00577167	0.00437008	0.186593	0.512901	0.050784	5.54e-24	-0.011253	0.00859286	0.19034	6.19e-05	0.00972052	0.0178393	8
GTEx_Adipose_Subcutaneous_eQTL	ENSG00000182463	20	TSHZ2	51588946	rs6063790	20	51046965	G	C	0.631902	0.00711961	0.00175253	4.86e-05	0.190593	0.0288613	4.01e-11	0.037355	0.0107958	0.00054	0.00054	0.0369141	0.445194	20
GTEx_Adipose_Subcutaneous_eQTL	ENSG00000258366	20	RTEL1	62289163	rs6062484	20	62301980	C	T	0.514315	0.00899781	0.00168736	9.69e-08	0.243763	0.0277228	1.46e-18	0.0369121	0.0080956	5.13e-06	5.13e-06	0.00189422	0.0676605	20
GTEx_Adipose_Subcutaneous_eQTL	ENSG00000234380	21	AP000330.8	36118054	rs2246640	21	36118272	T	C	0.245399	0.00700066	0.0019244	0.000275	-0.385142	0.0425334	1.36e-19	-0.0181768	0.00538475	0.000737	0.000737	0.0442738	0.504307	17
GTEx_Adipose_Subcutaneous_eQTL	ENSG00000234409	22	AC006547.14	20135950	rs139050179	22	20137723	T	C	0.148262	-0.00696981	0.00240254	0.00371949	0.245381	0.040108	9.47e-10	-0.0284041	0.010836	0.00876048	0.000135	0.015875	0.437226	20
GTEx_Adipose_Subcutaneous_eQTL	ENSG00000100106	22	TRIOBP	38093011	rs1129448	22	38170026	A	G	0.574642	-0.00829067	0.00174888	2.13e-06	0.386622	0.0313457	5.93e-35	-0.0214439	0.00484608	9.64e-06	9.64e-06	0.00292442	0.101215	20
GTEx_Adipose_Subcutaneous_eQTL	ENSG00000100116	22	GCAT	38203912	rs11703407	22	38200124	T	C	0.333333	0.00809364	0.00184118	1.1e-05	0.330308	0.034417	8.21e-22	0.0245033	0.00613104	6.43e-05	6.43e-05	0.00996337	0.0225535	20
GTEx_Adipose_Subcutaneous_eQTL	ENSG00000100418	22	DESI1	41994032	rs2267437	22	42016699	G	C	0.417178	-0.00728501	0.00169796	1.78e-05	-0.25273	0.0298981	2.84e-17	0.0288253	0.00753434	0.00013	0.000804	0.0464971	0.201401	20
GTEx_Adipose_Subcutaneous_eQTL	ENSG00000100147	22	CCDC134	42196683	rs28384790	22	42060917	C	G	0.43047	-0.00660946	0.00169868	9.99e-05	-0.328359	0.0456397	6.27e-13	0.0201288	0.00588131	0.00062	0.00062	0.0400317	0.345587	20
GTEx_Adipose_Subcutaneous_eQTL	ENSG00000183066	22	WBP2NL	42394729	rs59993856	22	42403980	T	C	0.279141	-0.00745163	0.00184103	5.18e-05	-0.331532	0.0493839	1.9e-11	0.0224764	0.0064843	0.000528	0.000528	0.0364562	0.0884775	20
GTEx_Adipose_Subcutaneous_eQTL	ENSG00000183172	22	SMDT1	42475695	rs6002592	22	42476754	C	A	0.341513	-0.00254724	0.0018053	0.158251	-0.892988	0.0192587	0	0.00285249	0.00202258	0.158444	2.88e-05	0.00601917	0.0217134	20
GTEx_Adipose_Subcutaneous_eQTL	ENSG00000182057	22	Z83851.3	42665759	rs134871	22	42652716	C	T	0.513292	0.00812673	0.00168709	1.46e-06	0.318526	0.0550476	7.19e-09	0.0255136	0.00689165	0.000214	0.000214	0.0211611	0.079742	20
GTEx_Adipose_Subcutaneous_eQTL	ENSG00000273253	22	RP3-402G11.26	50637519	rs6537642	22	50658053	G	A	0.956033	-0.00871429	0.0033636	0.00957627	-0.97093	0.0763217	4.49e-37	0.0089752	0.00353541	0.0111279	0.000217	0.0213333	0.0549556	20
GTEx_Adipose_Subcutaneous_eQTL	ENSG00000197548	3	ATG7	11313995	rs2122031	3	11314143	A	G	0.633947	0.0100253	0.00178495	1.95e-08	0.259482	0.0338475	1.77e-14	0.0386359	0.00852751	5.88e-06	5.88e-06	0.00208055	0.0607506	20
GTEx_Adipose_Subcutaneous_eQTL	ENSG00000271716	3	RP11-169K17.4	11648658	rs73812500	3	11626070	T	A	0.0194274	-0.0291497	0.00767034	0.000145	1.29568	0.170654	3.14e-14	-0.0224976	0.00662011	0.000678	0.000678	0.0421791	0.460924	6
GTEx_Adipose_Subcutaneous_eQTL	ENSG00000163946	3	FAM208A	56654161	rs7653344	3	56586371	T	A	0.53681	0.00874905	0.00168942	2.23e-07	0.282716	0.0272618	3.38e-25	0.0309464	0.00667935	3.6e-06	3.6e-06	0.00147933	0.0173607	20
GTEx_Adipose_Subcutaneous_eQTL	ENSG00000175161	3	CADM2	85008132	rs56187922	3	85578725	A	C	0.633947	0.0068712	0.0017454	8.26e-05	-0.277198	0.0331824	6.61e-17	-0.0247881	0.00696072	0.000369	0.000369	0.0294924	0.213206	15
GTEx_Adipose_Subcutaneous_eQTL	ENSG00000179021	3	C3orf38	88198893	rs6551286	3	88220847	G	A	0.842536	-0.0116302	0.00233068	6.04e-07	0.262684	0.0419736	3.89e-10	-0.0442744	0.0113477	9.56e-05	9.56e-05	0.0127667	0.74067	8
GTEx_Adipose_Subcutaneous_eQTL	ENSG00000138468	3	SENP7	101043049	rs12497154	3	101114990	A	G	0.41411	0.00681509	0.001717	7.21e-05	-0.203162	0.0229709	9.21e-19	-0.0335451	0.00926346	0.000293	5.13e-05	0.0086353	0.338787	15
GTEx_Adipose_Subcutaneous_eQTL	ENSG00000144847	3	IGSF11	118619404	rs4501106	3	118934228	G	A	0.966258	0.018077	0.00431129	2.75e-05	-0.811266	0.0815248	2.49e-23	-0.0222825	0.00576676	0.000112	0.000112	0.0140748	0.18152	20
GTEx_Adipose_Subcutaneous_eQTL	ENSG00000114054	3	PCCB	135969148	rs642075	3	135933899	A	G	0.46728	0.00684237	0.00170074	5.74e-05	0.163202	0.0256862	2.1e-10	0.0419258	0.0123346	0.000676	0.000676	0.0421162	0.033745	20
GTEx_Adipose_Subcutaneous_eQTL	ENSG00000174564	3	IL20RB	136665072	rs73231917	3	136572792	A	C	0.102249	0.00555206	0.00281366	0.048467	-0.744213	0.0777657	1.07e-21	-0.00746031	0.00386025	0.053286	0.000597	0.0391378	0.0186579	20
GTEx_Adipose_Subcutaneous_eQTL	ENSG00000158186	3	MRAS	138066539	rs9851766	3	138121509	G	A	0.144172	0.0136161	0.00232052	4.42e-09	-0.117237	0.0211612	3.02e-08	-0.116141	0.0288313	5.62e-05	5.62e-05	0.00914803	0.121596	11
GTEx_Adipose_Subcutaneous_eQTL	ENSG00000196542	3	SPTSSB	161062580	rs16832082	3	161043571	G	A	0.303681	-0.00667064	0.00183306	0.000274	0.648791	0.0419345	5.4e-54	-0.0102816	0.00290244	0.000396	0.000596	0.0390978	0.34536	20
GTEx_Adipose_Subcutaneous_eQTL	ENSG00000114209	3	PDCD10	167401086	rs1492027	3	167469955	G	A	0.200409	0.0119898	0.00202323	3.1e-09	0.177619	0.0294102	1.55e-09	0.0675028	0.0159587	2.34e-05	2.34e-05	0.00525121	0.038302	5
GTEx_Adipose_Subcutaneous_eQTL	ENSG00000163536	3	SERPINI1	167453031	rs12107673	3	167454002	G	T	0.199387	0.0114157	0.00202281	1.67e-08	0.203669	0.0305229	2.51e-11	0.0560501	0.0130077	1.64e-05	1.64e-05	0.00416611	0.0171265	10
GTEx_Adipose_Subcutaneous_eQTL	ENSG00000233885	3	YEATS2-AS1	183524245	rs263012	3	183498922	C	A	0.53681	-0.0101594	0.0016857	1.67e-09	0.263449	0.0341709	1.26e-14	-0.0385632	0.00812162	2.05e-06	2.05e-06	0.00099	0.170757	20
GTEx_Adipose_Subcutaneous_eQTL	ENSG00000161204	3	ABCF3	183903811	rs111493976	3	184033346	A	T	0.0214724	0.0283476	0.00529613	8.67e-08	0.418786	0.0657902	1.95e-10	0.0676901	0.0165231	4.19e-05	4.19e-05	0.00761875	0.0522782	13
GTEx_Adipose_Subcutaneous_eQTL	ENSG00000125388	4	GRK4	2965335	rs2251457	4	2998481	T	A	0.379346	-0.00781543	0.00176703	9.74e-06	-0.864782	0.0436082	1.62e-87	0.00903745	0.00209353	1.58e-05	0.000234	0.0223787	0.532568	20
GTEx_Adipose_Subcutaneous_eQTL	ENSG00000053900	4	ANAPC4	25378835	rs28609470	4	25397054	A	G	0.554192	-0.00790814	0.00169185	2.95e-06	-0.632912	0.0289842	1.05e-105	0.0124949	0.00273368	4.86e-06	0.000184	0.019277	0.11368	20
GTEx_Adipose_Subcutaneous_eQTL	ENSG00000231160	4	RP11-617D20.1	38614322	rs1000571	4	38662895	A	G	0.189162	0.00661971	0.00205266	0.00125995	0.561384	0.0367626	1.2e-52	0.0117918	0.00373707	0.00160305	2.7e-05	0.0057585	0.110043	20
GTEx_Adipose_Subcutaneous_eQTL	ENSG00000109180	4	OCIAD1	48807229	rs2712159	4	48855217	C	A	0.518405	-0.00741495	0.00168925	1.14e-05	0.153594	0.0262166	4.67e-09	-0.0482763	0.0137426	0.000443	0.000443	0.0328862	0.420043	20
GTEx_Adipose_Subcutaneous_eQTL	ENSG00000171476	4	HOPX	57514155	rs3860708	4	57520375	T	C	0.492843	-0.00809573	0.00169522	1.79e-06	0.273746	0.0366272	7.79e-14	-0.0295739	0.00734894	5.72e-05	3.06e-05	0.00623819	0.140895	11
GTEx_Adipose_Subcutaneous_eQTL	ENSG00000138639	4	ARHGAP24	86396267	rs77505791	4	86741821	G	A	0.0920245	0.0131007	0.00269756	1.19e-06	0.354489	0.061976	1.07e-08	0.0369567	0.00998273	0.000214	0.000214	0.0211622	0.213999	14
GTEx_Adipose_Subcutaneous_eQTL	ENSG00000198189	4	HSD17B11	88257762	rs10004027	4	88292384	C	T	0.123722	0.00606	0.00250207	0.0154357	0.389457	0.0392133	3.03e-23	0.0155601	0.00661279	0.0186209	0.000729	0.0440177	0.565999	20
GTEx_Adipose_Subcutaneous_eQTL	ENSG00000145425	4	RPS3A	152020725	rs78296340	4	152115280	T	C	0.0265849	0.0210644	0.00423102	6.41e-07	-0.241891	0.037172	7.65e-11	-0.0870822	0.0220234	7.68e-05	7.68e-05	0.0111607	0.2477	17
GTEx_Adipose_Subcutaneous_eQTL	ENSG00000270681	4	RP11-372K14.2	152061143	rs2897658	4	151996163	C	G	0.893661	-0.00925067	0.00294826	0.00170298	0.338265	0.0447509	4.07e-14	-0.0273474	0.00943691	0.00375648	0.00012	0.0147322	0.0162095	20
GTEx_Adipose_Subcutaneous_eQTL	ENSG00000248925	5	CTD-2083E4.6	269973	rs3932940	5	202282	T	C	0.638037	-0.0087138	0.00175689	7.06e-07	0.381429	0.0502913	3.34e-14	-0.0228451	0.00550352	3.31e-05	3.31e-05	0.00656104	0.326033	20
GTEx_Adipose_Subcutaneous_eQTL	ENSG00000145740	5	SLC30A5	68389473	rs164712	5	68405526	G	C	0.425358	0.00798293	0.00170398	2.8e-06	-0.118869	0.0213791	2.7e-08	-0.0671574	0.0187452	0.00034	0.00034	0.0280358	0.877002	7
GTEx_Adipose_Subcutaneous_eQTL	ENSG00000153113	5	CAST	95860971	rs4267886	5	95997266	C	T	0.150307	-0.0057574	0.00233227	0.0135651	0.556139	0.0351036	1.58e-56	-0.0103524	0.00424429	0.014722	0.00035	0.0285557	0.432246	20
GTEx_Adipose_Subcutaneous_eQTL	ENSG00000164307	5	ERAP1	96096521	rs39840	5	96120054	C	G	0.849693	0.0105664	0.00237558	8.67e-06	-0.537377	0.0384241	1.91e-44	-0.0196629	0.00463888	2.25e-05	4.15e-06	0.0016351	0.722836	20
GTEx_Adipose_Subcutaneous_eQTL	ENSG00000272109	5	CTD-2260A17.3	96140056	rs26490	5	96133920	T	C	0.783231	0.00735912	0.00206528	0.000366	-0.603945	0.059291	2.29e-24	-0.0121851	0.00362285	0.00077	0.000273	0.0245774	0.0969109	20
GTEx_Adipose_Subcutaneous_eQTL	ENSG00000164308	5	ERAP2	96211643	rs2927608	5	96252432	A	G	0.424335	0.00907828	0.00169524	8.55e-08	1.11643	0.0163749	0	0.00813153	0.00152313	9.36e-08	1.6e-06	0.000826	0.383315	20
GTEx_Adipose_Subcutaneous_eQTL	ENSG00000168944	5	CEP120	122680579	rs79413938	5	122686099	C	T	0.264826	-0.0092594	0.00196301	2.39e-06	0.18812	0.029328	1.41e-10	-0.0492207	0.0129526	0.000145	0.000145	0.0165857	0.429753	20
GTEx_Adipose_Subcutaneous_eQTL	ENSG00000131435	5	PDLIM4	131593364	rs71583465	5	131594628	C	G	0.59816	-0.00698712	0.00177957	8.63e-05	-0.191672	0.0210827	9.77e-20	0.0364535	0.0101133	0.000313	0.000313	0.0266608	0.0734452	20
GTEx_Adipose_Subcutaneous_eQTL	ENSG00000233006	5	AC034220.3	131646978	rs441969	5	131702120	A	G	0.59407	-0.00800437	0.00174759	4.64e-06	0.469526	0.038276	1.36e-34	-0.0170478	0.00397303	1.78e-05	1.78e-05	0.00438872	0.147459	20
GTEx_Adipose_Subcutaneous_eQTL	ENSG00000197375	5	SLC22A5	131705444	rs2073644	5	131723289	A	T	0.52863	-0.00683493	0.00169321	5.42e-05	-0.343082	0.0446203	1.48e-14	0.0199221	0.00557409	0.000351	0.000351	0.0286032	0.258355	20
GTEx_Adipose_Subcutaneous_eQTL	ENSG00000170606	5	HSPA4	132387654	rs55747751	5	132397351	A	G	0.0582822	-0.0160411	0.00307738	1.86e-07	-0.349918	0.0450808	8.36e-15	0.0458424	0.0105936	1.51e-05	1.51e-05	0.00394359	0.501838	5
GTEx_Adipose_Subcutaneous_eQTL	ENSG00000113248	5	PCDHB15	140625147	rs17097180	5	140705925	G	T	0.0480573	-0.0144234	0.00414047	0.000495	1.11804	0.0952924	8.66e-32	-0.0129007	0.00386311	0.000839	0.000493	0.0350413	0.0475307	15
GTEx_Adipose_Subcutaneous_eQTL	ENSG00000113552	5	GNPDA1	141371314	rs9324861	5	141396566	T	C	0.160532	-0.00948442	0.00238171	6.83e-05	0.264469	0.0293158	1.86e-19	-0.0358621	0.00984398	0.000269	0.000269	0.0243901	0.391636	12
GTEx_Adipose_Subcutaneous_eQTL	ENSG00000182230	5	FAM153B	175487692	rs62389922	5	175578135	G	A	0.507157	-0.00607428	0.00168617	0.000315	-0.421597	0.044172	1.37e-21	0.0144078	0.00427487	0.000751	0.000751	0.0447498	0.638386	20
GTEx_Adipose_Subcutaneous_eQTL	ENSG00000213347	5	MXD3	176728462	rs11952102	5	176740704	A	G	0.760736	0.00955891	0.00190843	5.48e-07	-0.39016	0.0357484	9.87e-28	-0.0245	0.00538191	5.31e-06	9.34e-08	0.0001	0.408033	20
GTEx_Adipose_Subcutaneous_eQTL	ENSG00000169230	5	PRELID1	176730775	rs6879874	5	176730775	T	A	0.743354	0.00819673	0.00188519	1.37e-05	0.136193	0.0220924	7.06e-10	0.0601846	0.0169385	0.000381	0.000381	0.0300235	0.276049	19
GTEx_Adipose_Subcutaneous_eQTL	ENSG00000113269	5	RNF130	179338651	rs12152713	5	179434232	T	C	0.099182	-0.0096712	0.00254476	0.000144	-0.322099	0.0358097	2.37e-19	0.0300256	0.00857681	0.000464	0.000464	0.0338039	0.52363	20
GTEx_Adipose_Subcutaneous_eQTL	ENSG00000145990	6	GFOD1	13358062	rs2119484	6	13406598	G	C	0.710634	0.00873834	0.00193938	6.61e-06	0.172787	0.0269562	1.46e-10	0.0505729	0.0137197	0.000228	0.000228	0.0220107	0.612024	15
GTEx_Adipose_Subcutaneous_eQTL	ENSG00000124613	6	ZNF391	27342394	rs980960	6	27361042	G	A	0.749489	-0.00781973	0.00199605	8.94e-05	0.558643	0.0373363	1.29e-50	-0.0139977	0.00369348	0.000151	3.89e-06	0.00156206	0.0241354	20
GTEx_Adipose_Subcutaneous_eQTL	ENSG00000155085	6	AK9	109814059	rs35146243	6	109798412	C	G	0.433538	-0.00435705	0.00171452	0.0110452	-0.292298	0.0363521	8.93e-16	0.0149062	0.00615164	0.0153876	0.000303	0.0261572	0.0265034	20
GTEx_Adipose_Subcutaneous_eQTL	ENSG00000118526	6	TCF21	134210276	rs162185	6	134226147	C	T	0.42638	-0.00782075	0.00171621	5.19e-06	0.335333	0.0380092	1.12e-18	-0.0233223	0.00576032	5.15e-05	0.000435	0.0324894	0.19637	20
GTEx_Adipose_Subcutaneous_eQTL	ENSG00000233452	6	STXBP5-AS1	147163037	rs9373522	6	147639534	T	C	0.489775	-0.00996724	0.00168818	3.55e-09	0.239587	0.0421741	1.34e-08	-0.0416017	0.0101625	4.25e-05	4.25e-05	0.00767589	0.0471521	8
GTEx_Adipose_Subcutaneous_eQTL	ENSG00000130338	6	TULP4	158733692	rs3861978	6	158652757	C	A	0.439673	-0.00764671	0.00172318	9.1e-06	-0.186054	0.0315745	3.8e-09	0.0410994	0.0115943	0.000393	0.000393	0.0305735	0.412751	20
GTEx_Adipose_Subcutaneous_eQTL	ENSG00000112584	6	FAM120B	170599791	rs73038650	6	170687560	A	C	0.122699	-0.00908135	0.00241731	0.000172	-0.538669	0.0453166	1.39e-32	0.0168589	0.00470635	0.000341	0.000341	0.0280673	0.192392	20
GTEx_Adipose_Subcutaneous_eQTL	ENSG00000106392	7	C1GALT1	7196565	rs10246303	7	7286445	T	A	0.440695	0.0101611	0.00171145	2.9e-09	0.481908	0.0341308	2.88e-45	0.0210852	0.0038526	4.43e-08	1.48e-08	2.43e-05	0.301863	20
GTEx_Adipose_Subcutaneous_eQTL	ENSG00000260997	7	RP4-647J21.1	44998598	rs6963832	7	44989350	T	C	0.0961145	0.0109055	0.00264676	3.78e-05	0.421081	0.0612106	6.02e-12	0.0258987	0.00732685	0.000408	0.000408	0.0312928	0.119712	16
GTEx_Adipose_Subcutaneous_eQTL	ENSG00000136274	7	NACAD	45120037	rs1866582	7	45093067	C	G	0.43865	0.00699861	0.00169475	3.63e-05	-0.205864	0.0294705	2.84e-12	-0.0339963	0.00956334	0.000378	0.000378	0.029902	0.105332	20
GTEx_Adipose_Subcutaneous_eQTL	ENSG00000136270	7	TBRG4	45139699	rs2004428	7	45150652	A	G	0.43456	0.00734874	0.00169434	1.44e-05	0.165764	0.0197582	4.88e-17	0.0443326	0.0115065	0.000117	0.000117	0.014482	0.161201	20
GTEx_Adipose_Subcutaneous_eQTL	ENSG00000185290	7	NUPR1L	56182374	rs9784904	7	55835078	C	T	0.201431	0.0048391	0.00233757	0.0384389	0.941028	0.0541208	1.03e-67	0.00514236	0.0025016	0.0398186	0.000562	0.0377835	0.717803	20
GTEx_Adipose_Subcutaneous_eQTL	ENSG00000009950	7	MLXIPL	73007524	rs35493868	7	73039406	G	C	0.194274	-0.00961806	0.00209705	4.51e-06	0.255787	0.0233156	5.29e-28	-0.0376019	0.00888606	2.32e-05	2.32e-05	0.00522772	0.249455	20
GTEx_Adipose_Subcutaneous_eQTL	ENSG00000223705	7	NSUN5P1	75039605	rs794373	7	75148813	C	T	0.444785	-0.00793918	0.00170958	3.42e-06	-0.229846	0.0305346	5.18e-14	0.0345413	0.00873953	7.74e-05	2.09e-05	0.00487295	0.953714	3
GTEx_Adipose_Subcutaneous_eQTL	ENSG00000170092	7	AC018720.10	75123401	rs62477685	7	75101707	T	A	0.444785	-0.00790145	0.00170788	3.72e-06	-0.646839	0.0517762	8.15e-36	0.0122155	0.00281558	1.43e-05	1.43e-05	0.00380823	0.454166	10
GTEx_Adipose_Subcutaneous_eQTL	ENSG00000127957	7	PMS2P3	75132254	rs62477685	7	75101707	T	A	0.444785	-0.00790145	0.00170788	3.72e-06	0.443903	0.0425943	1.97e-25	-0.0178	0.00420949	2.35e-05	2.35e-05	0.0052705	0.682259	4
GTEx_Adipose_Subcutaneous_eQTL	ENSG00000131558	7	EXOC4	132937829	rs73155122	7	133542622	C	G	0.128834	-0.00948238	0.00245596	0.000113	-0.43373	0.0455623	1.74e-21	0.0218624	0.00611042	0.000346	0.000346	0.0283616	0.737507	20
GTEx_Adipose_Subcutaneous_eQTL	ENSG00000164707	7	SLC13A4	135365985	rs3110823	7	135357476	C	A	0.148262	-0.0094215	0.0022412	2.63e-05	0.298127	0.0528381	1.68e-08	-0.0316023	0.00937472	0.000749	0.000749	0.0446946	0.220684	20
GTEx_Adipose_Subcutaneous_eQTL	ENSG00000273219	7	RP11-644N4.1	135389285	rs3110823	7	135357476	C	A	0.148262	-0.0094215	0.0022412	2.63e-05	0.513304	0.0683154	5.75e-14	-0.0183546	0.00500312	0.000244	0.000244	0.0229571	0.191385	20
GTEx_Adipose_Subcutaneous_eQTL	ENSG00000182372	8	CLN8	1703944	rs7846610	8	1706675	T	C	0.678937	0.00908087	0.00184956	9.12e-07	0.302418	0.0292024	3.93e-25	0.0300275	0.00676844	9.15e-06	5.14e-05	0.00864281	0.0938577	20
GTEx_Adipose_Subcutaneous_eQTL	ENSG00000253982	8	CTD-2336O2.1	1710156	rs6558535	8	1710632	C	T	0.688139	0.0091156	0.00186833	1.07e-06	0.696621	0.0347551	2.29e-89	0.0130854	0.00276031	2.13e-06	1.34e-05	0.00364408	0.0450204	20
GTEx_Adipose_Subcutaneous_eQTL	ENSG00000158941	8	CCAR2	22462145	rs4872527	8	22496048	A	G	0.334356	0.00794802	0.00180815	1.1e-05	0.219476	0.0231247	2.29e-21	0.0362136	0.00907917	6.65e-05	6.65e-05	0.0101875	0.211149	20
GTEx_Adipose_Subcutaneous_eQTL	ENSG00000147439	8	BIN3	22477931	rs1545837	8	22477807	C	T	0.376278	0.00753607	0.00175608	1.78e-05	0.278607	0.0309288	2.1e-19	0.0270491	0.00698179	0.000107	0.000107	0.0137097	0.0202003	20
GTEx_Adipose_Subcutaneous_eQTL	ENSG00000104313	8	EYA1	72109668	rs150449323	8	72498067	C	T	0.0674847	0.0137438	0.0028849	1.9e-06	0.768377	0.0851011	1.73e-19	0.0178868	0.00424513	2.51e-05	2.51e-05	0.00549993	0.577364	13
GTEx_Adipose_Subcutaneous_eQTL	ENSG00000254689	8	RP11-354A14.1	82797612	rs28696138	8	82770794	A	G	0.252556	-0.0138871	0.00194429	9.17e-13	-0.449586	0.0523487	8.83e-18	0.0308885	0.00562476	3.98e-08	3.98e-08	5.22e-05	0.0831724	20
GTEx_Adipose_Subcutaneous_eQTL	ENSG00000156103	8	MMP16	89044237	rs1394514	8	89413235	G	C	0.327198	-0.00724669	0.00183068	7.54e-05	0.414646	0.0327006	7.63e-37	-0.0174768	0.00462517	0.000158	0.000184	0.0192478	0.163037	20
GTEx_Adipose_Subcutaneous_eQTL	ENSG00000104320	8	NBN	90945564	rs2267543	8	91051625	A	T	0.283231	-0.00807516	0.00185586	1.35e-05	0.237344	0.0356038	2.62e-11	-0.034023	0.00933756	0.000269	0.000269	0.0243546	0.541844	20
GTEx_Adipose_Subcutaneous_eQTL	ENSG00000253320	8	KB-1507C5.2	103876528	rs2247355	8	103876780	T	C	0.197342	-0.00916732	0.00218399	2.7e-05	-0.462163	0.0495355	1.06e-20	0.0198357	0.00518181	0.000129	0.000129	0.01543	0.559801	20
GTEx_Adipose_Subcutaneous_eQTL	ENSG00000171045	8	TSNARE1	143293441	rs10107365	8	143395174	A	G	0.157464	-0.00873129	0.00224735	0.000102	0.515147	0.0400958	8.84e-38	-0.0169491	0.00455763	0.0002	0.000192	0.0197514	0.0198326	20
GTEx_Adipose_Subcutaneous_eQTL	ENSG00000273226	9	RP11-513M16.8	19375449	rs67906804	9	19376258	C	G	0.0940695	0.0118811	0.00313167	0.000148	0.789403	0.0709721	9.73e-29	0.0150507	0.00419156	0.00033	0.00033	0.0275203	0.893235	20
GTEx_Adipose_Subcutaneous_eQTL	ENSG00000196196	9	HRCT1	35906189	rs41277065	9	35724448	A	G	0.150307	-0.0101651	0.00231545	1.13e-05	-0.510454	0.0658975	9.47e-15	0.0199139	0.00521391	0.000134	7.97e-06	0.00255839	0.112554	20
GTEx_Adipose_Subcutaneous_eQTL	ENSG00000226752	9	PSMD5-AS1	123587106	rs3793638	9	123582697	T	G	0.588957	-0.00832291	0.00170855	1.11e-06	-1.12491	0.0199978	0	0.00739873	0.00152452	1.22e-06	0.000336	0.027814	0.171547	20
GTEx_Adipose_Subcutaneous_eQTL	ENSG00000232630	9	PRPS1P2	127912932	rs359583	9	127957393	C	T	0.451943	0.0078958	0.00168934	2.96e-06	0.240431	0.0339746	1.48e-12	0.0328402	0.00842044	9.62e-05	9.62e-05	0.0128226	0.0198382	20
GTEx_Adipose_Subcutaneous_eQTL	ENSG00000165219	9	GAPVD1	128024073	rs828103	9	128014295	C	T	0.481595	-0.00800849	0.0016889	2.12e-06	0.120911	0.0210672	9.51e-09	-0.0662346	0.0181189	0.000257	0.000257	0.0236767	0.0539279	20
GTEx_Adipose_Subcutaneous_eQTL	ENSG00000095321	9	CRAT	131857089	rs3118625	9	131873256	C	A	0.266871	-0.0076744	0.00183515	2.89e-05	-0.157448	0.0245592	1.45e-10	0.0487424	0.0139161	0.000461	0.000461	0.0336655	0.0249053	16
GTEx_Adipose_Subcutaneous_eQTL	ENSG00000204054	9	LINC00963	132245730	rs1220794	9	132253981	G	C	0.708589	0.00923116	0.00188218	9.37e-07	-0.196631	0.0274825	8.38e-13	-0.0469466	0.0116052	5.23e-05	5.23e-05	0.00873942	0.708357	10
GTEx_Adipose_Visceral_Omentum_eQTL	ENSG00000182873	1	RP11-181G12.2	2113233	rs2503711	1	2127434	A	C	0.393661	-0.00862958	0.00173212	6.29e-07	0.276253	0.0431076	1.47e-10	-0.031238	0.00794192	8.38e-05	8.38e-05	0.0117721	0.034237	20
GTEx_Adipose_Visceral_Omentum_eQTL	ENSG00000132881	1	RSG1	16558195	rs717863	1	16563635	G	A	0.701431	0.00734024	0.00185603	7.66e-05	-0.326036	0.0356606	6.09e-20	-0.0225136	0.00620247	0.000284	0.000284	0.025159	0.201401	20
GTEx_Adipose_Visceral_Omentum_eQTL	ENSG00000090432	1	MUL1	20825943	rs12724366	1	20798620	G	A	0.148262	-0.00867974	0.00238792	0.000278	0.618406	0.04474	1.87e-43	-0.0140357	0.00399269	0.000439	0.000439	0.0327034	0.236898	20
GTEx_Adipose_Visceral_Omentum_eQTL	ENSG00000060642	1	PIGV	27113963	rs34946857	1	27229369	A	G	0.0766871	0.0177551	0.00308454	8.6e-09	-0.307952	0.0519778	3.13e-09	-0.0576555	0.0139652	3.65e-05	3.65e-05	0.00697799	0.0945033	11
GTEx_Adipose_Visceral_Omentum_eQTL	ENSG00000189280	1	GJB5	35220648	rs1629527	1	35259150	G	A	0.647239	-0.00673793	0.00175994	0.000129	0.483082	0.0641287	4.96e-14	-0.0139478	0.00408667	0.000643	0.000643	0.0408513	0.029373	13
GTEx_Adipose_Visceral_Omentum_eQTL	ENSG00000090621	1	PABPC4	40026488	rs12064914	1	40043772	A	G	0.225971	0.00986601	0.00202145	1.06e-06	-0.180644	0.0241536	7.49e-14	-0.0546158	0.0133622	4.36e-05	4.36e-05	0.007818	0.872051	20
GTEx_Adipose_Visceral_Omentum_eQTL	ENSG00000066056	1	TIE1	43766664	rs3120047	1	43764084	C	G	0.617587	-0.0114405	0.00173254	4.02e-11	0.319666	0.0327961	1.9e-22	-0.035789	0.00654649	4.58e-08	4.58e-08	5.83e-05	0.19052	19
GTEx_Adipose_Visceral_Omentum_eQTL	ENSG00000086015	1	MAST2	46252659	rs4545281	1	46360054	T	C	0.447853	0.00707382	0.00170099	3.2e-05	0.227305	0.0277743	2.75e-16	0.0311204	0.00839402	0.000209	0.000209	0.0208596	0.034901	20
GTEx_Adipose_Visceral_Omentum_eQTL	ENSG00000198837	1	DENND4B	153901977	rs113191295	1	153912623	A	G	0.0644172	-0.0148668	0.00360719	3.77e-05	0.590038	0.0703524	4.99e-17	-0.0251963	0.00681177	0.000217	0.000217	0.0213193	0.535952	20
GTEx_Adipose_Visceral_Omentum_eQTL	ENSG00000198892	1	SHISA4	201857808	rs4494199	1	201884668	G	A	0.48364	-0.00714628	0.00170077	2.65e-05	0.204812	0.0325782	3.24e-10	-0.0348919	0.00998801	0.000477	0.000477	0.0343798	0.0576075	20
GTEx_Adipose_Visceral_Omentum_eQTL	ENSG00000163431	1	LMOD1	201865580	rs2819347	1	201884288	G	C	0.315951	0.00712256	0.00176488	5.44e-05	-0.228994	0.0299094	1.91e-14	-0.0311037	0.00871227	0.000357	0.000357	0.0288801	0.0110221	20
GTEx_Adipose_Visceral_Omentum_eQTL	ENSG00000154429	1	CCSAP	229456758	rs237810	1	229465841	A	G	0.667689	0.00691129	0.00178212	0.000105	-0.270386	0.0400898	1.54e-11	-0.0255608	0.00760294	0.000774	0.000774	0.045547	0.231924	7
GTEx_Adipose_Visceral_Omentum_eQTL	ENSG00000143702	1	CEP170	243287730	rs10926973	1	243388370	T	A	0.380368	0.0100678	0.00176356	1.14e-08	0.176026	0.0269991	7.04e-11	0.0571949	0.0133167	1.75e-05	1.75e-05	0.00433831	0.0461175	20
GTEx_Adipose_Visceral_Omentum_eQTL	ENSG00000054282	1	SDCCAG8	243419320	rs7525348	1	243439386	A	G	0.344581	0.0111089	0.00180615	7.72e-10	0.356572	0.038103	8.12e-21	0.0311546	0.00606141	2.75e-07	2.75e-07	0.000225	0.404524	20
GTEx_Adipose_Visceral_Omentum_eQTL	ENSG00000107614	10	TRDMT1	17184253	rs7912064	10	17233916	T	C	0.343558	0.00644207	0.00182122	0.000404	-0.450102	0.043877	1.09e-24	-0.0143125	0.00428004	0.000826	0.000826	0.0472562	0.2362	18
GTEx_Adipose_Visceral_Omentum_eQTL	ENSG00000230869	10	CTGLF10P	46174140	rs2279435	10	45923528	A	C	0.556237	-0.00574481	0.00170919	0.000776	-0.409777	0.0588788	3.41e-12	0.0140194	0.00463197	0.00247276	0.00018	0.0190163	0.162004	20
GTEx_Adipose_Visceral_Omentum_eQTL	ENSG00000196968	10	FUT11	75532049	rs4082339	10	75539812	C	T	0.133947	0.0116801	0.00249249	2.78e-06	-0.345766	0.0557597	5.61e-10	-0.0337803	0.00903548	0.000185	0.000185	0.0193294	0.196354	14
GTEx_Adipose_Visceral_Omentum_eQTL	ENSG00000175470	10	PPP2R2D	133747955	rs7912283	10	133773019	A	G	0.606339	-0.00769414	0.00176986	1.38e-05	0.268444	0.0369248	3.59e-13	-0.028662	0.00768188	0.000191	0.000191	0.0196918	0.0334975	12
GTEx_Adipose_Visceral_Omentum_eQTL	ENSG00000254532	11	RP11-624D11.2	30065605	rs3858479	11	30177010	A	G	0.368098	-0.00715481	0.00175535	4.58e-05	0.270702	0.0395498	7.67e-12	-0.0264306	0.00754713	0.000462	0.000462	0.0336991	0.273829	10
GTEx_Adipose_Visceral_Omentum_eQTL	ENSG00000109911	11	ELP4	31531297	rs543138	11	31393465	G	C	0.385481	-0.00706243	0.00176229	6.14e-05	0.378416	0.0413918	6.11e-20	-0.0186631	0.0050848	0.000242	0.000242	0.0228699	0.0619278	20
GTEx_Adipose_Visceral_Omentum_eQTL	ENSG00000246250	11	RP11-613D13.5	43851259	rs57635800	11	43878485	A	G	0.305726	0.00999389	0.00185796	7.49e-08	-0.305577	0.049114	4.92e-10	-0.032705	0.00803738	4.72e-05	4.72e-05	0.00821208	0.478025	20
GTEx_Adipose_Visceral_Omentum_eQTL	ENSG00000255042	11	RP11-347H15.5	50246832	rs1592595	11	50642742	C	T	0.0981595	0.0134563	0.00272281	7.73e-07	0.708306	0.0959934	1.6e-13	0.0189978	0.00462668	4.02e-05	4.02e-05	0.00741877	0.0786997	6
GTEx_Adipose_Visceral_Omentum_eQTL	ENSG00000156603	11	MED19	57471186	rs558653	11	57529130	T	C	0.253579	0.0088228	0.00199102	9.37e-06	0.292703	0.0455816	1.35e-10	0.0301425	0.00826457	0.000265	0.000265	0.0241443	0.269979	20
GTEx_Adipose_Visceral_Omentum_eQTL	ENSG00000246174	11	KCTD21-AS1	77850817	rs2156785	11	77850824	T	C	0.462168	-0.00523828	0.00169261	0.00196956	-0.735966	0.0383487	4.36e-82	0.00711755	0.00232957	0.00224825	0.000646	0.0409894	0.0394874	20
GTEx_Adipose_Visceral_Omentum_eQTL	ENSG00000176984	11	AP000679.2	120039685	rs470373	11	120026271	T	C	0.425358	0.00742497	0.00170281	1.3e-05	0.297563	0.052429	1.38e-08	0.0249526	0.00721642	0.000545	0.000545	0.0371078	0.248683	19
GTEx_Adipose_Visceral_Omentum_eQTL	ENSG00000184232	11	OAF	120081475	rs12278345	11	120058685	G	T	0.45501	-0.00789824	0.00169923	3.35e-06	-0.210792	0.0315555	2.39e-11	0.0374694	0.00982066	0.000136	0.000136	0.0159405	0.0179868	18
GTEx_Adipose_Visceral_Omentum_eQTL	ENSG00000154127	11	UBASH3B	122526383	rs61911502	11	122524668	G	A	0.108384	0.0161079	0.00259528	5.41e-10	0.257341	0.0393656	6.27e-11	0.0625937	0.0139064	6.76e-06	6.76e-06	0.00228596	0.929442	12
GTEx_Adipose_Visceral_Omentum_eQTL	ENSG00000167528	12	ZNF641	48733791	rs10875799	12	48740879	A	C	0.213701	0.00946193	0.00202461	2.96e-06	0.292294	0.0410283	1.05e-12	0.0323713	0.008284	9.32e-05	9.32e-05	0.0125705	0.0202683	20
GTEx_Adipose_Visceral_Omentum_eQTL	ENSG00000257337	12	RP11-983P16.4	53408380	rs55927246	12	53432107	G	A	0.182004	-0.00827997	0.00209431	7.7e-05	0.286308	0.0362703	2.93e-15	-0.0289198	0.00818107	0.000408	0.000408	0.0312779	0.803299	4
GTEx_Adipose_Visceral_Omentum_eQTL	ENSG00000111530	12	CAND1	67663061	rs1272090	12	67705741	A	C	0.716769	-0.0067044	0.00186538	0.000325	0.236755	0.0288331	2.19e-16	-0.0283179	0.00860066	0.000993	0.000905	0.0497586	0.0750651	20
GTEx_Adipose_Visceral_Omentum_eQTL	ENSG00000090382	12	LYZ	69742121	rs12812860	12	69746671	C	T	0.48773	-0.00675287	0.00168654	6.23e-05	-0.334853	0.0298116	2.83e-29	0.0201667	0.0053471	0.000162	0.000162	0.0178196	0.0286629	20
GTEx_Adipose_Visceral_Omentum_eQTL	ENSG00000127337	12	YEATS4	69753483	rs7136238	12	69752509	T	G	0.44683	-0.007243	0.00168863	1.79e-05	-0.706323	0.0417882	4.32e-64	0.0102545	0.00246651	3.22e-05	6.61e-06	0.00225393	0.143767	20
GTEx_Adipose_Visceral_Omentum_eQTL	ENSG00000089022	12	MAPKAPK5	112279782	rs7965844	12	112975183	A	T	0.0848671	-0.0205398	0.00304959	1.64e-11	-0.49977	0.0572172	2.44e-18	0.0410985	0.00770542	9.62e-08	9.62e-08	0.000103	0.319929	7
GTEx_Adipose_Visceral_Omentum_eQTL	ENSG00000198270	12	TMEM116	112369086	rs7313360	12	112933535	A	G	0.095092	-0.0195263	0.00287925	1.19e-11	0.667624	0.0580762	1.39e-30	-0.0292474	0.00500722	5.19e-09	5.19e-09	1.07e-05	0.0974732	8
GTEx_Adipose_Visceral_Omentum_eQTL	ENSG00000130921	12	C12orf65	123717463	rs1106241	12	123627016	C	T	0.769939	0.00766128	0.00206215	0.000203	0.274325	0.0321777	1.52e-17	0.0279278	0.00819996	0.00066	0.00066	0.0415161	0.02316	20
GTEx_Adipose_Visceral_Omentum_eQTL	ENSG00000235423	12	RP11-282O18.3	123736577	rs1106241	12	123627016	C	T	0.769939	0.00766128	0.00206215	0.000203	0.34926	0.0421449	1.16e-16	0.0219358	0.00647053	0.000699	0.000699	0.0429555	0.0234402	20
GTEx_Adipose_Visceral_Omentum_eQTL	ENSG00000111328	12	CDK2AP1	123745528	rs12824957	12	123750228	C	T	0.222904	-0.00862872	0.00210643	4.2e-05	-0.391223	0.0331676	4.13e-32	0.0220557	0.00569966	0.000109	0.0006	0.039238	0.0414382	20
GTEx_Adipose_Visceral_Omentum_eQTL	ENSG00000233672	13	RNASEH2B-AS1	51450822	rs9526708	13	51500691	A	G	0.320041	-0.00749184	0.00182082	3.88e-05	-0.670673	0.0695278	5.11e-22	0.0111706	0.00295158	0.000154	0.000154	0.0172443	0.147439	20
GTEx_Adipose_Visceral_Omentum_eQTL	ENSG00000157379	14	DHRS1	24759804	rs28431058	14	24758641	A	G	0.0613497	-0.00419705	0.00358166	0.24127	-0.625784	0.0622036	8.28e-24	0.00670687	0.00576217	0.244445	0.000435	0.0324964	0.105446	11
GTEx_Adipose_Visceral_Omentum_eQTL	ENSG00000213903	14	LTB4R	24780656	rs4981503	14	24786293	G	T	0.808793	-0.00857357	0.00205033	2.9e-05	0.342598	0.0388706	1.21e-18	-0.0250252	0.00662403	0.000158	0.000158	0.0175432	0.273572	20
GTEx_Adipose_Visceral_Omentum_eQTL	ENSG00000129465	14	RIPK3	24805227	rs3212249	14	24809415	T	C	0.0633947	-0.0178112	0.00410155	1.41e-05	-0.806711	0.0770577	1.2e-25	0.0220788	0.00550434	6.04e-05	6.04e-05	0.009571	0.0425599	20
GTEx_Adipose_Visceral_Omentum_eQTL	ENSG00000174373	14	RALGAPA1	36007558	rs12895863	14	36269996	G	A	0.146217	-0.0122579	0.00259948	2.41e-06	0.795083	0.0472278	1.35e-63	-0.0154171	0.00339527	5.61e-06	2.18e-05	0.00500829	0.49793	20
GTEx_Adipose_Visceral_Omentum_eQTL	ENSG00000100731	14	PCNX	71374122	rs2526848	14	71419742	C	T	0.53681	0.00800925	0.00169896	2.43e-06	0.262461	0.0304112	6.11e-18	0.030516	0.00737594	3.52e-05	3.52e-05	0.00681827	0.978306	20
GTEx_Adipose_Visceral_Omentum_eQTL	ENSG00000198208	14	RPS6KL1	75370657	rs11625594	14	75389833	A	G	0.377301	0.00711724	0.0017519	4.85e-05	0.415375	0.0419938	4.54e-23	0.0171345	0.00455952	0.000171	0.000171	0.0184362	0.0370067	20
GTEx_Adipose_Visceral_Omentum_eQTL	ENSG00000140265	15	ZSCAN29	43650370	rs4924720	15	44019788	G	A	0.714724	-0.00857453	0.0018892	5.66e-06	0.286284	0.0375113	2.31e-14	-0.0299511	0.0076778	9.58e-05	9.58e-05	0.0127878	0.350493	20
GTEx_Adipose_Visceral_Omentum_eQTL	ENSG00000242866	15	STRC	43891596	rs7174260	15	44044186	G	C	0.184049	0.00856194	0.00220692	0.000105	0.410761	0.0637611	1.18e-10	0.0208441	0.0062718	0.000889	0.000889	0.0492756	0.340276	20
GTEx_Adipose_Visceral_Omentum_eQTL	ENSG00000249839	15	AC011330.5	43955852	rs7174732	15	44038463	A	C	0.718814	-0.00824502	0.00189533	1.36e-05	0.668195	0.0687943	2.66e-22	-0.0123392	0.00310798	7.18e-05	7.18e-05	0.0106828	0.241277	20
GTEx_Adipose_Visceral_Omentum_eQTL	ENSG00000166763	15	STRCP1	43991686	rs7174732	15	44038463	A	C	0.718814	-0.00824502	0.00189533	1.36e-05	-0.489771	0.0507603	4.98e-22	0.0168344	0.00424496	7.32e-05	7.32e-05	0.0108215	0.231986	20
GTEx_Adipose_Visceral_Omentum_eQTL	ENSG00000138600	15	SPPL2A	50999506	rs12912192	15	51057181	A	G	0.139059	-0.00182447	0.00239839	0.446833	-0.360425	0.0371148	2.7e-22	0.00506199	0.00667473	0.448222	0.000322	0.0271415	0.0290856	20
GTEx_Adipose_Visceral_Omentum_eQTL	ENSG00000103671	15	TRIP4	64679947	rs12916779	15	64739630	A	C	0.890593	-0.00987856	0.00267389	0.00022	-0.597616	0.060446	4.75e-23	0.0165299	0.00477643	0.000539	0.000539	0.0368752	0.800171	20
GTEx_Adipose_Visceral_Omentum_eQTL	ENSG00000103599	15	IQCH	67547138	rs4536412	15	67653764	C	A	0.214724	-0.00938395	0.00200054	2.72e-06	-0.44312	0.0654041	1.24e-11	0.021177	0.00549111	0.000115	0.000115	0.0143491	0.25881	15
GTEx_Adipose_Visceral_Omentum_eQTL	ENSG00000137764	15	MAP2K5	67835047	rs2414952	15	67724392	T	A	0.250511	-0.00949696	0.00191905	7.47e-07	-0.322945	0.0356272	1.25e-19	0.0294073	0.00677025	1.4e-05	1.4e-05	0.00375021	0.361965	20
GTEx_Adipose_Visceral_Omentum_eQTL	ENSG00000137819	15	PAQR5	69591286	rs116909641	15	69801605	T	C	0.0296524	-0.0276048	0.00390606	1.58e-12	0.84381	0.119583	1.71e-12	-0.0327144	0.00655154	5.93e-07	5.93e-07	0.0004	0.132443	3
GTEx_Adipose_Visceral_Omentum_eQTL	ENSG00000261143	15	RP11-114H24.5	78268384	rs4243085	15	79057723	C	G	0.761759	0.00932493	0.00198671	2.68e-06	0.433042	0.0638075	1.15e-11	0.0215335	0.0055781	0.000113	0.000113	0.0142084	0.089619	20
GTEx_Adipose_Visceral_Omentum_eQTL	ENSG00000103249	16	CLCN7	1494935	rs35280276	16	1510538	G	A	0.118609	0.00560652	0.00246156	0.022749	-0.591933	0.0457659	2.9e-38	-0.00947154	0.0042225	0.0248897	0.00055	0.0372884	0.0424677	20
GTEx_Adipose_Visceral_Omentum_eQTL	ENSG00000260051	16	LA16c-390E6.4	1501761	rs36094343	16	1519941	A	G	0.111452	0.00648921	0.00248047	0.00889338	-0.364434	0.0464319	4.2e-15	-0.0178063	0.00717448	0.0130688	0.000609	0.0395741	0.275801	20
GTEx_Adipose_Visceral_Omentum_eQTL	ENSG00000255198	16	SNHG9	2014960	rs2302176	16	2014954	T	C	0.54908	-0.00342086	0.00169009	0.0429628	0.579109	0.0323583	1.25e-71	-0.00590711	0.00293704	0.0442991	0.000231	0.0221765	0.0204055	20
GTEx_Adipose_Visceral_Omentum_eQTL	ENSG00000122390	16	NAA60	3493611	rs76319805	16	3509722	A	G	0.0429448	0.0104586	0.00401641	0.00921508	-0.594998	0.0704319	2.97e-17	-0.0175775	0.00706369	0.0128306	0.000152	0.0170978	0.0192207	15
GTEx_Adipose_Visceral_Omentum_eQTL	ENSG00000126602	16	TRAP1	3701640	rs6500548	16	3710537	G	C	0.711656	0.00699909	0.00184431	0.000148	0.49043	0.035919	1.92e-42	0.0142713	0.00390316	0.000256	0.000256	0.0236293	0.0189699	20
GTEx_Adipose_Visceral_Omentum_eQTL	ENSG00000197165	16	SULT1A2	28603264	rs62034319	16	28532188	G	T	0.355828	0.00717513	0.00170835	2.67e-05	0.569603	0.0408554	3.52e-44	0.0125967	0.00313233	5.78e-05	0.000605	0.0394234	0.405193	20
GTEx_Adipose_Visceral_Omentum_eQTL	ENSG00000196502	16	SULT1A1	28616903	rs149278	16	28561581	T	C	0.48364	0.00650266	0.00169386	0.000124	-0.364608	0.0487178	7.2e-14	-0.0178347	0.00522124	0.000636	0.000636	0.0405975	0.127431	20
GTEx_Adipose_Visceral_Omentum_eQTL	ENSG00000178188	16	SH2B1	28857921	rs13331170	16	28561982	C	T	0.353783	0.00659641	0.0017102	0.000115	-0.136191	0.0192351	1.44e-12	-0.048435	0.0142998	0.000706	0.000706	0.0432209	0.25586	20
GTEx_Adipose_Visceral_Omentum_eQTL	ENSG00000169592	16	INO80E	30006615	rs9932196	16	29983119	T	G	0.439673	0.00722202	0.00169236	1.98e-05	-0.373171	0.027942	1.1e-40	-0.0193531	0.00476097	4.8e-05	4.8e-05	0.00830646	0.438024	20
GTEx_Adipose_Visceral_Omentum_eQTL	ENSG00000261367	16	RP11-455F5.4	30118996	rs148788997	16	30323168	C	G	0.117587	-0.0114168	0.00254625	7.33e-06	0.727571	0.08824	1.65e-16	-0.0156917	0.00398363	8.18e-05	8.18e-05	0.011597	0.0114903	20
GTEx_Adipose_Visceral_Omentum_eQTL	ENSG00000103510	16	KAT8	31127075	rs1060506	16	31133449	T	C	0.295501	0.00679308	0.00186832	0.000277	0.368466	0.0307824	5.1e-33	0.0184361	0.0052993	0.000503	1.53e-05	0.00398452	0.244717	20
GTEx_Adipose_Visceral_Omentum_eQTL	ENSG00000141076	16	CIRH1A	69165194	rs111290442	16	69156345	A	G	0.0306748	-0.0187691	0.00454062	3.57e-05	-0.446088	0.0436981	1.82e-24	0.0420749	0.0109815	0.000127	0.000127	0.0152934	0.834458	14
GTEx_Adipose_Visceral_Omentum_eQTL	ENSG00000157322	16	CLEC18A	69984810	rs2270843	16	69973127	G	A	0.397751	0.00765264	0.00173366	1.01e-05	-0.893106	0.0608539	9.15e-49	-0.00856857	0.00202706	2.37e-05	3.4e-05	0.00668316	0.0542871	20
GTEx_Adipose_Visceral_Omentum_eQTL	ENSG00000255185	16	PDXDC2P	70044654	rs3192882	16	69975631	T	A	0.396728	0.00759948	0.00173407	1.17e-05	-0.796076	0.0451432	1.34e-69	-0.00954618	0.00224453	2.11e-05	1.93e-06	0.000947	0.145654	20
GTEx_Adipose_Visceral_Omentum_eQTL	ENSG00000261556	16	RP11-296I10.6	70253477	rs9924898	16	70241566	A	G	0.530675	0.00624429	0.00168651	0.000213	-0.573506	0.0342226	4.94e-63	-0.0108879	0.00301163	0.0003	2.77e-06	0.00122809	0.0119697	20
GTEx_Adipose_Visceral_Omentum_eQTL	ENSG00000040199	16	PHLPP2	71671738	rs4788822	16	71681515	G	A	0.841513	0.0130143	0.00223389	5.68e-09	-0.228313	0.0348759	5.89e-11	-0.0570019	0.0130977	1.35e-05	1.35e-05	0.00366062	0.171281	20
GTEx_Adipose_Visceral_Omentum_eQTL	ENSG00000153774	16	CFDP1	75327596	rs9934007	16	75390532	C	T	0.752556	0.0109374	0.0020319	7.33e-08	-0.242155	0.0244898	4.69e-23	-0.0451668	0.00955368	2.27e-06	2.27e-06	0.00106392	0.211382	20
GTEx_Adipose_Visceral_Omentum_eQTL	ENSG00000261783	16	RP11-252K23.2	75413716	rs166013	16	75434146	T	C	0.339468	-0.00888954	0.00179088	6.91e-07	0.850931	0.0565865	4.16e-51	-0.0104468	0.00221631	2.43e-06	2.43e-06	0.00111779	0.0117803	20
GTEx_Adipose_Visceral_Omentum_eQTL	ENSG00000153786	16	ZDHHC7	85007787	rs3848249	16	85028684	C	T	0.333333	-0.00725396	0.00176361	3.9e-05	0.29189	0.0338789	6.95e-18	-0.0248517	0.00669525	0.000206	0.000206	0.0206392	0.677289	20
GTEx_Adipose_Visceral_Omentum_eQTL	ENSG00000243697	16	RP11-463O9.1	86559063	rs34602875	16	86566115	C	T	0.0501022	-0.0192023	0.00406611	2.33e-06	0.813547	0.144009	1.61e-08	-0.0236031	0.00651432	0.000291	0.000291	0.0255448	0.282629	13
GTEx_Adipose_Visceral_Omentum_eQTL	ENSG00000103248	16	MTHFSD	86563782	rs34602875	16	86566115	C	T	0.0501022	-0.0192023	0.00406611	2.33e-06	-0.675456	0.0700053	4.98e-22	0.0284286	0.00670217	2.22e-05	7.2e-05	0.0106979	0.0249493	20
GTEx_Adipose_Visceral_Omentum_eQTL	ENSG00000074755	17	ZZEF1	3907739	rs2053254	17	4140669	T	G	0.606339	-0.00787276	0.00173553	5.73e-06	-0.109174	0.019849	3.79e-08	0.072112	0.0206059	0.000466	0.000466	0.0338955	0.0710618	20
GTEx_Adipose_Visceral_Omentum_eQTL	ENSG00000065559	17	MAP2K4	11924141	rs7210799	17	11966629	G	C	0.753579	0.00773407	0.00193367	6.34e-05	-0.304674	0.0398918	2.21e-14	-0.0253848	0.0071643	0.000395	0.000395	0.0306854	0.200401	17
GTEx_Adipose_Visceral_Omentum_eQTL	ENSG00000108474	17	PIGL	16120505	rs2074995	17	16220491	A	T	0.46728	0.00689386	0.001691	4.57e-05	0.162741	0.025387	1.45e-10	0.042361	0.012314	0.000582	0.000582	0.0385401	0.63988	16
GTEx_Adipose_Visceral_Omentum_eQTL	ENSG00000166582	17	CENPV	16245848	rs3112522	17	16244997	A	G	0.465235	0.00723557	0.00168904	1.84e-05	0.322659	0.0316947	2.43e-24	0.0224248	0.00567933	7.86e-05	7.86e-05	0.0113279	0.0761324	20
GTEx_Adipose_Visceral_Omentum_eQTL	ENSG00000175662	17	TOM1L2	17746828	rs4925119	17	17742904	G	A	0.58589	-0.0065721	0.00177648	0.000216	0.236886	0.0245283	4.56e-22	-0.0277437	0.00803071	0.000551	0.000551	0.0373356	0.0422644	20
GTEx_Adipose_Visceral_Omentum_eQTL	ENSG00000197815	17	AC122129.1	17761583	rs4413022	17	17858280	C	G	0.440695	0.00727992	0.00175134	3.23e-05	-0.262982	0.0326177	7.47e-16	-0.0276822	0.00749252	0.00022	0.00022	0.021551	0.0572164	20
GTEx_Adipose_Visceral_Omentum_eQTL	ENSG00000262319	17	CTC-457L16.2	19044330	rs6587216	17	19224397	C	G	0.813906	0.00798374	0.00216956	0.000233	0.537013	0.067529	1.83e-15	0.0148669	0.00445163	0.000839	0.000839	0.0476631	0.225824	9
GTEx_Adipose_Visceral_Omentum_eQTL	ENSG00000072134	17	EPN2	19118928	rs6587216	17	19224397	C	G	0.813906	0.00798374	0.00216956	0.000233	-0.390834	0.0436916	3.71e-19	-0.0204274	0.00600246	0.000666	0.000666	0.0417521	0.172366	14
GTEx_Adipose_Visceral_Omentum_eQTL	ENSG00000136448	17	NMT1	43128978	rs11871043	17	43172849	C	T	0.523517	-0.015625	0.00170676	5.45e-20	-0.185216	0.0204627	1.41e-19	0.084361	0.0131066	1.22e-10	1.22e-10	5.06e-07	0.228468	20
GTEx_Adipose_Visceral_Omentum_eQTL	ENSG00000181513	17	ACBD4	43209967	rs8069937	17	43208626	A	G	0.48773	0.00696922	0.00168712	3.61e-05	0.118484	0.0210357	1.78e-08	0.0588199	0.0176581	0.000865	0.000865	0.0485049	0.0706815	19
GTEx_Adipose_Visceral_Omentum_eQTL	ENSG00000264070	17	DND1P1	43663237	rs55686102	17	44202608	T	C	0.236196	-0.00905403	0.00201728	7.18e-06	1.3504	0.0687271	5.93e-86	-0.0067047	0.00153231	1.21e-05	4.55e-06	0.00174445	0.0126982	20
GTEx_Adipose_Visceral_Omentum_eQTL	ENSG00000120088	17	CRHR1	43699267	rs112155389	17	43758078	A	G	0.235174	-0.00922095	0.00201811	4.9e-06	0.524185	0.0550491	1.7e-21	-0.017591	0.00427028	3.8e-05	3.8e-05	0.00716137	0.16263	20
GTEx_Adipose_Visceral_Omentum_eQTL	ENSG00000120071	17	KANSL1	44107282	rs35937770	17	44808360	A	G	0.339468	0.00949146	0.00179001	1.14e-07	-0.275178	0.0376111	2.55e-13	-0.0344921	0.00803362	1.76e-05	1.76e-05	0.00435996	0.194035	12
GTEx_Adipose_Visceral_Omentum_eQTL	ENSG00000214401	17	KANSL1-AS1	44270942	rs55686102	17	44202608	T	C	0.236196	-0.00905403	0.00201728	7.18e-06	1.29102	0.056382	4.89e-116	-0.00701308	0.00159228	1.06e-05	9.16e-10	2.61e-06	0.0184461	20
GTEx_Adipose_Visceral_Omentum_eQTL	ENSG00000262539	17	RP11-259G18.3	44336917	rs55686102	17	44202608	T	C	0.236196	-0.00905403	0.00201728	7.18e-06	1.29052	0.0602208	7.05e-102	-0.0070158	0.00159707	1.12e-05	9.56e-05	0.0127744	0.0676143	20
GTEx_Adipose_Visceral_Omentum_eQTL	ENSG00000261575	17	RP11-259G18.1	44344403	rs111327992	17	44126691	A	G	0.236196	-0.00910654	0.00201781	6.39e-06	0.478349	0.0718549	2.79e-11	-0.0190374	0.00509624	0.000187	0.000187	0.0194715	0.788885	12
GTEx_Adipose_Visceral_Omentum_eQTL	ENSG00000228696	17	ARL17B	44352150	rs17698176	17	44819595	G	T	0.228016	0.0128561	0.00200862	1.55e-10	0.663446	0.0787542	3.63e-17	0.0193778	0.00380226	3.46e-07	3.46e-07	0.000267	0.570172	3
GTEx_Adipose_Visceral_Omentum_eQTL	ENSG00000260075	17	NSFP1	44450221	rs17698176	17	44819595	G	T	0.228016	0.0128561	0.00200862	1.55e-10	1.12385	0.077637	1.73e-47	0.0114394	0.00195418	4.8e-09	2.78e-07	0.000227	0.199252	13
GTEx_Adipose_Visceral_Omentum_eQTL	ENSG00000238083	17	LRRC37A2	44588877	rs17426174	17	43830938	C	G	0.235174	-0.00927844	0.00201905	4.32e-06	0.992748	0.0500355	1.32e-87	-0.00934622	0.00208764	7.57e-06	3.19e-07	0.000251	0.0159084	18
GTEx_Adipose_Visceral_Omentum_eQTL	ENSG00000185829	17	ARL17A	44594068	rs35937770	17	44808360	A	G	0.339468	0.00949146	0.00179001	1.14e-07	-0.58272	0.0584313	2.01e-23	-0.0162882	0.00347903	2.84e-06	2.84e-06	0.00125217	0.292558	20
GTEx_Adipose_Visceral_Omentum_eQTL	ENSG00000121101	17	TEX14	56634039	rs12950119	17	56853025	T	C	0.348671	0.0101118	0.00179883	1.89e-08	0.31169	0.0479139	7.76e-11	0.032442	0.00762744	2.11e-05	2.11e-05	0.00488844	0.199137	20
GTEx_Adipose_Visceral_Omentum_eQTL	ENSG00000182628	17	SKA2	57187312	rs9652856	17	57208752	C	T	0.342536	0.00954451	0.00180609	1.26e-07	-0.232477	0.0334332	3.56e-12	-0.0410557	0.00975793	2.58e-05	2.58e-05	0.00559823	0.0884367	20
GTEx_Adipose_Visceral_Omentum_eQTL	ENSG00000267280	17	RP11-332H18.4	59470817	rs887258	17	59479580	G	C	0.797546	0.0149906	0.00206749	4.15e-13	-0.337572	0.0362717	1.32e-20	-0.0444071	0.00776386	1.07e-08	1.07e-08	1.88e-05	0.0368416	16
GTEx_Adipose_Visceral_Omentum_eQTL	ENSG00000121068	17	TBX2	59477257	rs2286525	17	59472123	A	G	0.770961	0.0127702	0.00197947	1.11e-10	-0.292056	0.0357256	2.96e-16	-0.0437253	0.00863398	4.1e-07	4.1e-07	0.000303	0.212336	14
GTEx_Adipose_Visceral_Omentum_eQTL	ENSG00000154265	17	ABCA5	67240452	rs477045	17	67289504	T	C	0.855828	-0.00960566	0.00238182	5.51e-05	-0.204026	0.0302775	1.6e-11	0.0470806	0.0136051	0.000539	0.000539	0.0368923	0.0108883	10
GTEx_Adipose_Visceral_Omentum_eQTL	ENSG00000188878	17	FBF1	73905655	rs1463486	17	73943942	A	G	0.242331	-0.00929239	0.00201675	4.07e-06	0.376512	0.03015	8.69e-36	-0.0246802	0.00570936	1.54e-05	1.54e-05	0.00399742	0.55495	20
GTEx_Adipose_Visceral_Omentum_eQTL	ENSG00000108669	17	CYTH1	76670130	rs12953123	17	76789754	A	G	0.335378	-0.00963904	0.0017606	4.38e-08	-0.176814	0.0263108	1.81e-11	0.0545151	0.0128435	2.19e-05	2.19e-05	0.00502043	0.12442	19
GTEx_Adipose_Visceral_Omentum_eQTL	ENSG00000141452	18	C18orf8	21083473	rs1367083	18	21100240	T	C	0.47137	-0.00889995	0.00168585	1.3e-07	0.269049	0.0312643	7.59e-18	-0.0330793	0.00735106	6.8e-06	6.8e-06	0.00229367	0.76284	20
GTEx_Adipose_Visceral_Omentum_eQTL	ENSG00000141458	18	NPC1	21086148	rs8093440	18	21156593	A	G	0.420245	-0.00737441	0.00169082	1.29e-05	0.400264	0.0335107	6.95e-33	-0.0184239	0.00449707	4.19e-05	4.19e-05	0.00761623	0.0561517	20
GTEx_Adipose_Visceral_Omentum_eQTL	ENSG00000154065	18	ANKRD29	21178890	rs1629847	18	21187774	C	T	0.406953	-0.0073201	0.00172141	2.12e-05	-0.111999	0.0197847	1.51e-08	0.0653586	0.0192233	0.000674	0.000674	0.0420356	0.054047	7
GTEx_Adipose_Visceral_Omentum_eQTL	ENSG00000134779	18	TPGS2	34359987	rs948636	18	34361762	C	G	0.277096	-0.00745809	0.00186684	6.47e-05	-0.352946	0.0334851	5.63e-26	0.021131	0.00565649	0.000187	0.000315	0.0267687	0.658874	20
GTEx_Adipose_Visceral_Omentum_eQTL	ENSG00000127663	19	KDM4B	4969125	rs67625472	19	4968620	C	T	0.303681	0.0106364	0.00188414	1.65e-08	0.156184	0.0272897	1.05e-08	0.0681018	0.0169447	5.84e-05	5.84e-05	0.00937568	0.20397	18
GTEx_Adipose_Visceral_Omentum_eQTL	ENSG00000233927	19	RPS28	8386042	rs2972572	19	8390313	G	A	0.535787	-0.00845524	0.00169856	6.43e-07	-0.358763	0.0245997	3.55e-48	0.0235678	0.00500268	2.46e-06	4.62e-05	0.00810508	0.0811955	20
GTEx_Adipose_Visceral_Omentum_eQTL	ENSG00000099785	19	2002-03-01	8478154	rs17159303	19	8534561	A	G	0.286299	0.00814706	0.0018298	8.49e-06	0.380906	0.0257652	1.87e-49	0.0213886	0.00501695	2.01e-05	2.01e-05	0.00475173	0.692615	20
GTEx_Adipose_Visceral_Omentum_eQTL	ENSG00000197020	19	ZNF100	21905568	rs6511291	19	21950402	C	T	0.556237	0.00836052	0.00170207	9.02e-07	-1.04072	0.0433251	1.67e-127	-0.0080334	0.00166931	1.49e-06	3.7e-06	0.0015068	0.0613239	20
GTEx_Adipose_Visceral_Omentum_eQTL	ENSG00000269845	19	RP11-420K14.6	21933549	rs12972593	19	21932574	C	G	0.574642	0.00761451	0.00170949	8.42e-06	-0.332591	0.0604019	3.66e-08	-0.0228945	0.00661111	0.000534	0.000534	0.0367029	0.0484672	20
GTEx_Adipose_Visceral_Omentum_eQTL	ENSG00000213889	19	PPM1N	45992035	rs35025952	19	45995181	C	T	0.592025	-0.0070451	0.00170176	3.47e-05	-0.370375	0.0354046	1.3e-25	0.0190215	0.00494139	0.000118	0.000118	0.0146034	0.357436	20
GTEx_Adipose_Visceral_Omentum_eQTL	ENSG00000115137	2	DNAJC27	25166505	rs73920612	2	25147289	G	A	0.180982	-0.00918343	0.0020565	7.99e-06	0.207961	0.0351177	3.18e-09	-0.0441594	0.0123854	0.000363	0.000363	0.0291983	0.0817432	20
GTEx_Adipose_Visceral_Omentum_eQTL	ENSG00000270210	2	RP11-373D23.3	28648812	rs7562	2	28635740	C	T	0.458078	-0.00912537	0.00168657	6.28e-08	-0.173249	0.0288845	2e-09	0.052672	0.0131105	5.88e-05	5.88e-05	0.0094139	0.0602448	16
GTEx_Adipose_Visceral_Omentum_eQTL	ENSG00000011523	2	CEP68	65283500	rs2540951	2	65276736	G	A	0.386503	-0.00789853	0.0017444	5.96e-06	-0.314703	0.0259484	7.51e-34	0.0250984	0.00591673	2.22e-05	2.22e-05	0.00506064	0.644415	20
GTEx_Adipose_Visceral_Omentum_eQTL	ENSG00000179818	2	PCBP1-AS1	70189395	rs6728865	2	70313967	A	C	0.0695297	0.0141227	0.00373469	0.000156	-0.403886	0.0510496	2.54e-15	-0.0349671	0.0102489	0.000645	0.000645	0.0409679	0.201303	12
GTEx_Adipose_Visceral_Omentum_eQTL	ENSG00000135617	2	PRADC1	73455134	rs1045902	2	73483057	C	T	0.481595	0.00961607	0.00168722	1.2e-08	-0.124397	0.0210029	3.16e-09	-0.0773015	0.0188228	4.01e-05	4.01e-05	0.00740587	0.268029	20
GTEx_Adipose_Visceral_Omentum_eQTL	ENSG00000116127	2	ALMS1	73612886	rs11899517	2	73573261	G	A	0.291411	0.00763735	0.00181511	2.58e-05	0.190336	0.0306623	5.38e-10	0.0401256	0.0115207	0.000496	0.000496	0.0351597	0.227422	20
GTEx_Adipose_Visceral_Omentum_eQTL	ENSG00000068654	2	POLR1A	86247339	rs1025104	2	86350664	G	A	0.839468	-0.00967652	0.00229053	2.39e-05	0.292384	0.0255144	2.11e-30	-0.0330953	0.00834934	7.38e-05	0.00077	0.0454103	0.249049	20
GTEx_Adipose_Visceral_Omentum_eQTL	ENSG00000231584	2	FAHD2CP	96676299	rs11683523	2	96544855	C	T	0.314928	0.0067337	0.00180031	0.000184	0.336001	0.037221	1.76e-19	0.0200407	0.00579977	0.000549	0.000549	0.0372821	0.301355	20
GTEx_Adipose_Visceral_Omentum_eQTL	ENSG00000144021	2	CIAO1	96931870	rs3731930	2	96966661	C	G	0.339468	-0.00792065	0.00176602	7.29e-06	-0.30861	0.0264066	1.49e-31	0.0256656	0.00612944	2.82e-05	2.82e-05	0.00592842	0.0426311	20
GTEx_Adipose_Visceral_Omentum_eQTL	ENSG00000144191	2	CNGA3	98962618	rs13432099	2	98967815	A	G	0.0521472	0.0169348	0.00397113	2e-05	1.2451	0.109322	4.73e-30	0.0136011	0.00340565	6.51e-05	0.000502	0.035422	0.141306	20
GTEx_Adipose_Visceral_Omentum_eQTL	ENSG00000144152	2	FBLN7	112895962	rs10171359	2	112873890	C	T	0.0163599	-0.00514911	0.00593122	0.38532	-0.763367	0.100634	3.31e-14	0.00674526	0.00782054	0.38841	4.88e-05	0.00837727	0.822255	20
GTEx_Adipose_Visceral_Omentum_eQTL	ENSG00000225398	2	RP11-395L14.5	114299514	rs144933303	2	114417240	A	G	0.372188	0.00725283	0.00176217	3.86e-05	0.19571	0.0347524	1.79e-08	0.0370591	0.0111524	0.000891	0.000891	0.0493169	0.224686	14
GTEx_Adipose_Visceral_Omentum_eQTL	ENSG00000236397	2	DDX11L2	114356606	rs11682527	2	114425685	T	G	0.371166	0.00693085	0.00175873	8.12e-05	0.973465	0.0589016	2.35e-61	0.00711977	0.00185732	0.000126	5.13e-05	0.00863278	0.131884	20
GTEx_Adipose_Visceral_Omentum_eQTL	ENSG00000240356	2	RPL23AP7	114368079	rs1665302	2	114387185	T	C	0.248466	-0.00495584	0.00193374	0.0103822	-0.546452	0.0440151	2.16e-35	0.00906913	0.00361332	0.0120761	0.00042	0.03182	0.0272371	20
GTEx_Adipose_Visceral_Omentum_eQTL	ENSG00000227403	2	AC009299.3	162101250	rs3754970	2	162091836	C	T	0.46728	0.00547364	0.00168704	0.00117651	-0.613441	0.0586009	1.21e-25	-0.00892285	0.0028792	0.00194128	5.42e-05	0.00895014	0.0518489	20
GTEx_Adipose_Visceral_Omentum_eQTL	ENSG00000226363	2	AC009336.24	177042445	rs10834	2	177042087	G	A	0.346626	-0.00891697	0.00177127	4.8e-07	-0.426496	0.048366	1.16e-18	0.0209075	0.00478222	1.23e-05	1.23e-05	0.00344479	0.162297	14
GTEx_Adipose_Visceral_Omentum_eQTL	ENSG00000253559	2	OSGEPL1-AS1	190627430	rs1233272	2	190679694	G	A	0.270961	0.00769604	0.00192857	6.59e-05	-0.422969	0.0654312	1.02e-10	-0.0181953	0.00535842	0.000685	0.000685	0.0424355	0.321921	19
GTEx_Adipose_Visceral_Omentum_eQTL	ENSG00000128699	2	ORMDL1	190635049	rs10931431	2	190556676	T	C	0.726994	-0.00721001	0.00193241	0.000191	-0.413918	0.0355614	2.59e-31	0.0174189	0.00490258	0.000381	0.000381	0.030031	0.294374	20
GTEx_Adipose_Visceral_Omentum_eQTL	ENSG00000151690	2	MFSD6	191273081	rs4371384	2	191430741	G	A	0.842536	0.00989069	0.00215877	4.61e-06	-0.253652	0.0375935	1.51e-11	-0.0389931	0.0102874	0.00015	0.00015	0.0169974	0.214106	20
GTEx_Adipose_Visceral_Omentum_eQTL	ENSG00000115419	2	GLS	191745553	rs7562400	2	191836562	G	C	0.43047	-0.00774189	0.00170919	5.91e-06	0.140996	0.0211701	2.74e-11	-0.0549086	0.0146601	0.00018	0.00018	0.0190153	0.387227	20
GTEx_Adipose_Visceral_Omentum_eQTL	ENSG00000144401	2	METTL21A	208445355	rs34903544	2	208449146	A	G	0.165644	-0.0112761	0.00220149	3.02e-07	-0.32783	0.0505811	9.09e-11	0.0343961	0.0085592	5.85e-05	5.85e-05	0.00938626	0.352697	9
GTEx_Adipose_Visceral_Omentum_eQTL	ENSG00000163466	2	ARPC2	219081817	rs10209152	2	219072675	A	G	0.523517	-0.00689821	0.00168596	4.28e-05	0.10189	0.0171192	2.65e-09	-0.0677025	0.0200797	0.000747	0.000747	0.0446335	0.0274844	9
GTEx_Adipose_Visceral_Omentum_eQTL	ENSG00000261338	2	RP11-378A13.1	219120042	rs12999734	2	219121528	G	A	0.592025	-0.00772495	0.00169895	5.44e-06	0.702064	0.0466522	3.51e-51	-0.0110032	0.00252798	1.35e-05	1.35e-05	0.00365596	0.013907	20
GTEx_Adipose_Visceral_Omentum_eQTL	ENSG00000127838	2	PNKD	219135115	rs4672884	2	219182481	A	G	0.384458	0.00719501	0.00171597	2.75e-05	-0.14816	0.023309	2.07e-10	-0.0485625	0.0138748	0.000465	0.000465	0.0338603	0.0924128	13
GTEx_Adipose_Visceral_Omentum_eQTL	ENSG00000135926	2	TMBIM1	219138915	rs10932766	2	219122090	A	G	0.592025	-0.00770751	0.00169868	5.7e-06	0.134463	0.0184539	3.18e-13	-0.0573207	0.0148822	0.000117	0.000117	0.0145232	0.0263053	19
GTEx_Adipose_Visceral_Omentum_eQTL	ENSG00000169047	2	IRS1	227596033	rs2943648	2	227100490	G	A	0.624744	0.0117944	0.00176528	2.37e-11	-0.225014	0.0322636	3.08e-12	-0.0524164	0.0108643	1.4e-06	1.4e-06	0.000751	0.308315	20
GTEx_Adipose_Visceral_Omentum_eQTL	ENSG00000175170	20	FAM182B	25744102	rs2096281	20	25849504	T	C	0.317996	-0.00729768	0.00182446	6.34e-05	0.366479	0.0530954	5.12e-12	-0.019913	0.00575387	0.000539	0.000539	0.0368733	0.057478	20
GTEx_Adipose_Visceral_Omentum_eQTL	ENSG00000125804	20	FAM182A	26035291	rs6138806	20	26107002	T	C	0.263804	0.00846171	0.00193516	1.23e-05	-0.681124	0.0702057	2.96e-22	-0.0124232	0.00311636	6.71e-05	6.71e-05	0.010244	0.0715297	20
GTEx_Adipose_Visceral_Omentum_eQTL	ENSG00000131055	20	COX4I2	30225691	rs6087711	20	30225098	G	A	0.209611	-0.00973323	0.00210719	3.85e-06	0.278769	0.0397677	2.38e-12	-0.034915	0.00905238	0.000115	0.000115	0.0143358	0.758598	20
GTEx_Adipose_Visceral_Omentum_eQTL	ENSG00000101216	20	GMEB2	62218955	rs3810492	20	62219740	A	G	0.212679	-0.00975714	0.00196888	7.21e-07	0.269111	0.0307361	2.03e-18	-0.0362569	0.00840686	1.61e-05	1.61e-05	0.0041166	0.0156922	20
GTEx_Adipose_Visceral_Omentum_eQTL	ENSG00000258366	20	RTEL1	62289163	rs77552606	20	62311129	C	T	0.0869121	0.00196456	0.00328854	0.550242	-0.340326	0.0441508	1.28e-14	-0.0057726	0.00969189	0.551435	0.000804	0.0464995	0.019955	10
GTEx_Adipose_Visceral_Omentum_eQTL	ENSG00000100106	22	TRIOBP	38093011	rs4396807	22	38138379	C	G	0.368098	0.00823979	0.00180865	5.22e-06	-0.334511	0.0344791	2.96e-22	-0.0246323	0.00597329	3.73e-05	9.84e-06	0.00296251	0.178274	20
GTEx_Adipose_Visceral_Omentum_eQTL	ENSG00000100116	22	GCAT	38203912	rs11703407	22	38200124	T	C	0.333333	0.00809364	0.00184118	1.1e-05	0.28849	0.0397935	4.18e-13	0.0280552	0.00746374	0.000171	0.000171	0.0183919	0.0186022	20
GTEx_Adipose_Visceral_Omentum_eQTL	ENSG00000235513	22	RP4-756G23.5	41605126	rs7289286	22	41606264	G	A	0.364008	-0.00870304	0.00175203	6.79e-07	-0.313748	0.0367689	1.43e-17	0.027739	0.00646148	1.76e-05	1.76e-05	0.00436291	0.218764	20
GTEx_Adipose_Visceral_Omentum_eQTL	ENSG00000183066	22	WBP2NL	42394729	rs1062753	22	42392811	A	G	0.275051	-0.00739038	0.0018413	5.98e-05	-0.397168	0.0486494	3.24e-16	0.0186077	0.00516608	0.000316	0.000316	0.0268223	0.0485355	20
GTEx_Adipose_Visceral_Omentum_eQTL	ENSG00000197548	3	ATG7	11313995	rs2122031	3	11314143	A	G	0.633947	0.0100253	0.00178495	1.95e-08	0.234527	0.0331969	1.61e-12	0.0427469	0.009723	1.1e-05	5.4e-06	0.00196255	0.0986751	20
GTEx_Adipose_Visceral_Omentum_eQTL	ENSG00000175161	3	CADM2	85008132	rs7621381	3	85526866	G	C	0.633947	0.00686817	0.00174551	8.33e-05	-0.269975	0.0354829	2.77e-14	-0.02544	0.00727884	0.000474	0.000474	0.0342557	0.125366	14
GTEx_Adipose_Visceral_Omentum_eQTL	ENSG00000138468	3	SENP7	101043049	rs7622940	3	101133155	C	T	0.298569	0.00705932	0.00188895	0.000186	-0.169698	0.0216289	4.3e-15	-0.0415993	0.0123295	0.000741	0.000741	0.0444159	0.352337	18
GTEx_Adipose_Visceral_Omentum_eQTL	ENSG00000144847	3	IGSF11	118619404	rs4501106	3	118934228	G	A	0.966258	0.018077	0.00431129	2.75e-05	-0.733008	0.0885182	1.22e-16	-0.0246614	0.00659264	0.000183	0.000183	0.0192362	0.0203398	17
GTEx_Adipose_Visceral_Omentum_eQTL	ENSG00000196542	3	SPTSSB	161062580	rs34896809	3	161059804	T	C	0.303681	-0.00678209	0.00183623	0.000221	0.696859	0.0483265	3.88e-47	-0.00973237	0.00272007	0.000346	2.37e-05	0.00529411	0.571367	20
GTEx_Adipose_Visceral_Omentum_eQTL	ENSG00000233885	3	YEATS2-AS1	183524245	rs8391	3	183533964	C	T	0.472393	-0.00777127	0.00169264	4.41e-06	0.232525	0.0289116	8.79e-16	-0.0334212	0.008382	6.68e-05	6.68e-05	0.0102228	0.173388	20
GTEx_Adipose_Visceral_Omentum_eQTL	ENSG00000125388	4	GRK4	2965335	rs28619042	4	2965344	T	G	0.378323	-0.00756085	0.00176492	1.84e-05	-0.922017	0.0465122	1.88e-87	0.00820033	0.00195838	2.82e-05	0.000315	0.0267977	0.349766	20
GTEx_Adipose_Visceral_Omentum_eQTL	ENSG00000184985	4	SORCS2	7194265	rs7678751	4	7219035	G	A	0.617587	0.00677616	0.00172165	8.29e-05	-0.25645	0.0341605	6.04e-14	-0.0264229	0.0075801	0.000491	0.000491	0.0349454	0.0606858	20
GTEx_Adipose_Visceral_Omentum_eQTL	ENSG00000163257	4	DCAF16	17802278	rs7667864	4	17811914	C	A	0.711656	0.00857108	0.00186266	4.19e-06	-0.252984	0.0311582	4.69e-16	-0.0338799	0.008463	6.25e-05	6.25e-05	0.00977745	0.0132266	20
GTEx_Adipose_Visceral_Omentum_eQTL	ENSG00000053900	4	ANAPC4	25378835	rs28609470	4	25397054	A	G	0.554192	-0.00790814	0.00169185	2.95e-06	-0.358031	0.0301724	1.77e-32	0.0220879	0.00507884	1.37e-05	1.37e-05	0.00368999	0.277185	20
GTEx_Adipose_Visceral_Omentum_eQTL	ENSG00000231160	4	RP11-617D20.1	38614322	rs113071828	4	38665818	A	G	0.188139	0.00660008	0.00205335	0.00130764	0.488802	0.0367961	2.86e-40	0.0135026	0.00432201	0.00178324	0.000124	0.0150612	0.0718031	20
GTEx_Adipose_Visceral_Omentum_eQTL	ENSG00000109180	4	OCIAD1	48807229	rs2712159	4	48855217	C	A	0.518405	-0.00741495	0.00168925	1.14e-05	0.252571	0.0327294	1.19e-14	-0.0293579	0.00769448	0.000136	0.000136	0.0159368	0.194594	20
GTEx_Adipose_Visceral_Omentum_eQTL	ENSG00000171476	4	HOPX	57514155	rs73240586	4	57593458	A	G	0.131902	-0.00716434	0.0024403	0.00332641	0.550188	0.0675186	3.68e-16	-0.0130216	0.00471448	0.00574399	5.95e-05	0.0094853	0.0530337	15
GTEx_Adipose_Visceral_Omentum_eQTL	ENSG00000246090	4	RP11-696N14.1	100010008	rs1800759	4	100065509	G	T	0.599182	-0.00507327	0.00173332	0.00342348	0.498226	0.0530627	6.04e-21	-0.0101827	0.00364409	0.00520135	0.000656	0.0413914	0.699907	20
GTEx_Adipose_Visceral_Omentum_eQTL	ENSG00000155016	4	CYP2U1	108852525	rs17564543	4	108863481	C	T	0.218814	-0.00808877	0.00208015	0.000101	-0.238101	0.035903	3.32e-11	0.033972	0.0101275	0.000795	0.000795	0.0462162	0.0282399	11
GTEx_Adipose_Visceral_Omentum_eQTL	ENSG00000145390	4	USP53	120133742	rs7669518	4	120024263	T	C	0.449898	0.00639309	0.00168641	0.00015	0.358746	0.035175	2.01e-24	0.0178207	0.00501509	0.00038	0.00038	0.0300007	0.0138918	20
GTEx_Adipose_Visceral_Omentum_eQTL	ENSG00000145425	4	RPS3A	152020725	rs7671332	4	152163489	C	T	0.0265849	0.0217821	0.00424865	2.95e-07	-0.273501	0.042296	1e-10	-0.0796419	0.0198244	5.89e-05	5.89e-05	0.00941725	0.4421	17
GTEx_Adipose_Visceral_Omentum_eQTL	ENSG00000249915	5	PDCD6	271736	rs2672770	5	309060	C	A	0.680982	-0.00768041	0.00183068	2.72e-05	-0.189015	0.0284361	2.99e-11	0.0406339	0.0114532	0.000388	0.000388	0.0303772	0.272924	20
GTEx_Adipose_Visceral_Omentum_eQTL	ENSG00000153113	5	CAST	95860971	rs4267886	5	95997266	C	T	0.150307	-0.0057574	0.00233227	0.0135651	0.721905	0.0432605	1.62e-62	-0.00797529	0.00326588	0.014606	0.000848	0.0479414	0.0630323	20
GTEx_Adipose_Visceral_Omentum_eQTL	ENSG00000164307	5	ERAP1	96096521	rs42398	5	96120455	T	C	0.849693	0.0105893	0.00237626	8.34e-06	-0.68578	0.0468118	1.35e-48	-0.0154412	0.00362182	2.01e-05	4.93e-05	0.00842685	0.385304	20
GTEx_Adipose_Visceral_Omentum_eQTL	ENSG00000164308	5	ERAP2	96211643	rs2927608	5	96252432	A	G	0.424335	0.00907828	0.00169524	8.55e-08	1.10444	0.0211577	0	0.0082198	0.00154299	9.97e-08	7.3e-07	0.000465	0.148253	20
GTEx_Adipose_Visceral_Omentum_eQTL	ENSG00000168944	5	CEP120	122680579	rs56006955	5	122718341	T	C	0.267894	-0.00907652	0.00195749	3.54e-06	0.224436	0.0327984	7.76e-12	-0.0404415	0.0105355	0.000124	0.000124	0.0150173	0.26731	20
GTEx_Adipose_Visceral_Omentum_eQTL	ENSG00000233006	5	AC034220.3	131646978	rs441969	5	131702120	A	G	0.59407	-0.00800437	0.00174759	4.64e-06	0.333891	0.0318009	8.69e-26	-0.023973	0.00571037	2.69e-05	2.69e-05	0.00574625	0.289371	20
GTEx_Adipose_Visceral_Omentum_eQTL	ENSG00000251623	5	RP11-826N14.4	175564160	rs62389922	5	175578135	G	A	0.507157	-0.00607428	0.00168617	0.000315	-0.421252	0.0432405	1.99e-22	0.0144196	0.00426765	0.000728	0.000728	0.0439838	0.518243	20
GTEx_Adipose_Visceral_Omentum_eQTL	ENSG00000213347	5	MXD3	176728462	rs11952102	5	176740704	A	G	0.760736	0.00955891	0.00190843	5.48e-07	-0.401061	0.0389872	8.06e-25	-0.023834	0.00529253	6.69e-06	3.49e-08	4.71e-05	0.382528	20
GTEx_Adipose_Visceral_Omentum_eQTL	ENSG00000145990	6	GFOD1	13358062	rs523221	6	13400667	A	C	0.775051	0.00960439	0.00206086	3.16e-06	0.190339	0.0324838	4.64e-09	0.0504594	0.0138343	0.000265	0.000265	0.0241386	0.962095	9
GTEx_Adipose_Visceral_Omentum_eQTL	ENSG00000124508	6	BTN2A2	26383324	rs72843644	6	27211601	C	A	0.103272	-0.0165768	0.00291797	1.34e-08	-0.370272	0.0567958	7.06e-11	0.0447693	0.0104528	1.84e-05	1.84e-05	0.00449319	0.0207762	20
GTEx_Adipose_Visceral_Omentum_eQTL	ENSG00000124613	6	ZNF391	27342394	rs4713089	6	27350770	C	A	0.744376	-0.00804063	0.00197746	4.78e-05	0.344127	0.0275527	8.49e-36	-0.0233653	0.00604315	0.00011	0.00011	0.0139835	0.0145546	20
GTEx_Adipose_Visceral_Omentum_eQTL	ENSG00000106392	7	C1GALT1	7196565	rs10246303	7	7286445	T	A	0.440695	0.0101611	0.00171145	2.9e-09	0.402383	0.0355868	1.21e-29	0.0252524	0.00480397	1.47e-07	3.34e-09	7.52e-06	0.321222	20
GTEx_Adipose_Visceral_Omentum_eQTL	ENSG00000260997	7	RP4-647J21.1	44998598	rs73107935	7	45075512	A	G	0.119632	0.0105866	0.00243003	1.32e-05	0.310782	0.0567759	4.4e-08	0.0340645	0.00999327	0.000653	0.000653	0.0412533	0.810272	6
GTEx_Adipose_Visceral_Omentum_eQTL	ENSG00000009950	7	MLXIPL	73007524	rs35493868	7	73039406	G	C	0.194274	-0.00961806	0.00209705	4.51e-06	0.217902	0.0286871	3.06e-14	-0.0441394	0.0112421	8.63e-05	8.63e-05	0.0120074	0.223872	20
GTEx_Adipose_Visceral_Omentum_eQTL	ENSG00000223705	7	NSUN5P1	75039605	rs794375	7	75147801	C	T	0.44683	-0.00783861	0.00170679	4.38e-06	-0.160149	0.0248043	1.07e-10	0.0489457	0.0130787	0.000182	0.000182	0.0191505	0.776535	3
GTEx_Adipose_Visceral_Omentum_eQTL	ENSG00000170092	7	AC018720.10	75123401	rs794369	7	75162175	T	C	0.44274	-0.00779829	0.00171067	5.15e-06	-0.587165	0.0565367	2.89e-25	0.0132812	0.00318175	2.99e-05	2.99e-05	0.00615408	0.560295	3
GTEx_Adipose_Visceral_Omentum_eQTL	ENSG00000127957	7	PMS2P3	75132254	rs809439	7	75161318	A	T	0.445808	-0.00785046	0.00171034	4.43e-06	0.392711	0.0381431	7.37e-25	-0.0199904	0.00476842	2.76e-05	2.76e-05	0.00584179	0.567686	5
GTEx_Adipose_Visceral_Omentum_eQTL	ENSG00000131558	7	EXOC4	132937829	rs73155194	7	133555901	T	G	0.128834	-0.00984865	0.00245892	6.19e-05	-0.387781	0.0454713	1.49e-17	0.0253975	0.00700552	0.000289	0.000289	0.0254325	0.428699	19
GTEx_Adipose_Visceral_Omentum_eQTL	ENSG00000243317	7	C7orf73	135347244	rs3110823	7	135357476	C	A	0.148262	-0.0094215	0.0022412	2.63e-05	-0.584635	0.0459648	4.63e-37	0.0161152	0.00403745	6.57e-05	0.00069	0.0426203	0.0569933	20
GTEx_Adipose_Visceral_Omentum_eQTL	ENSG00000211751	7	TRBV25-1	142378572	rs2071361	7	142494606	G	C	0.535787	-0.00633186	0.00168946	0.000178	0.18116	0.0232642	6.86e-15	-0.0349518	0.0103497	0.000733	0.000733	0.0441396	0.563479	17
GTEx_Adipose_Visceral_Omentum_eQTL	ENSG00000182372	8	CLN8	1703944	rs9022	8	1710977	C	A	0.688139	0.00909806	0.00186813	1.12e-06	0.315609	0.0465069	1.15e-11	0.028827	0.00728562	7.6e-05	7.6e-05	0.0110862	0.0847698	20
GTEx_Adipose_Visceral_Omentum_eQTL	ENSG00000253982	8	CTD-2336O2.1	1710156	rs13540	8	1711275	C	T	0.816973	0.00903563	0.00225467	6.14e-05	0.751049	0.0466608	2.72e-58	0.0120307	0.00309367	0.000101	0.000101	0.0131998	0.0102597	20
GTEx_Adipose_Visceral_Omentum_eQTL	ENSG00000241852	8	C8orf58	22457114	rs1871902	8	22470710	A	G	0.374233	0.00925114	0.00176244	1.53e-07	0.278159	0.0375744	1.33e-13	0.0332585	0.00776724	1.85e-05	1.85e-05	0.00450723	0.0316113	20
GTEx_Adipose_Visceral_Omentum_eQTL	ENSG00000158941	8	CCAR2	22462145	rs57594397	8	22475657	C	T	0.337423	0.00830552	0.00180231	4.06e-06	0.135	0.0226372	2.47e-09	0.0615224	0.0168719	0.000266	0.000266	0.0241888	0.176862	13
GTEx_Adipose_Visceral_Omentum_eQTL	ENSG00000147439	8	BIN3	22477931	rs1545837	8	22477807	C	T	0.376278	0.00753607	0.00175608	1.78e-05	0.22018	0.029177	4.48e-14	0.0342268	0.00917508	0.000191	0.000191	0.0197211	0.0272454	16
GTEx_Adipose_Visceral_Omentum_eQTL	ENSG00000104313	8	EYA1	72109668	rs79322505	8	72527345	G	A	0.0572597	0.0140444	0.00313348	7.39e-06	0.60156	0.106998	1.89e-08	0.0233467	0.00666161	0.000457	0.000457	0.033509	0.110455	7
GTEx_Adipose_Visceral_Omentum_eQTL	ENSG00000156103	8	MMP16	89044237	rs4961089	8	89348016	T	C	0.672802	0.00678516	0.00183456	0.000217	-0.286167	0.0323715	9.56e-19	-0.0237105	0.00694926	0.000645	0.000645	0.0409537	0.105368	20
GTEx_Adipose_Visceral_Omentum_eQTL	ENSG00000171045	8	TSNARE1	143293441	rs4259530	8	143396034	T	C	0.155419	-0.00902596	0.00225151	6.1e-05	0.427055	0.0423404	6.36e-24	-0.0211354	0.00567334	0.000195	0.000195	0.0199503	0.0605986	20
GTEx_Adipose_Visceral_Omentum_eQTL	ENSG00000172785	9	CBWD1	121041	rs581731	9	206838	C	A	0.466258	-0.00642648	0.00168926	0.000142	0.53351	0.0463813	1.28e-30	-0.0120457	0.003335	0.000304	0.000304	0.0262132	0.0194863	20
GTEx_Adipose_Visceral_Omentum_eQTL	ENSG00000272871	9	RP11-408A13.4	14588795	rs10961620	9	14616757	C	T	0.358896	0.00825984	0.00175778	2.61e-06	0.532157	0.0436993	4.09e-34	0.0155214	0.00354051	1.17e-05	0.000142	0.016357	0.0605272	20
GTEx_Adipose_Visceral_Omentum_eQTL	ENSG00000273226	9	RP11-513M16.8	19375449	rs67906804	9	19376258	C	G	0.0940695	0.0118811	0.00313167	0.000148	0.709677	0.072136	7.72e-23	0.0167416	0.00472956	0.0004	0.0004	0.030943	0.817673	20
GTEx_Adipose_Visceral_Omentum_eQTL	ENSG00000196196	9	HRCT1	35906189	rs41277065	9	35724448	A	G	0.150307	-0.0101651	0.00231545	1.13e-05	-0.484777	0.0631625	1.65e-14	0.0209686	0.00550249	0.000139	4.17e-05	0.00759529	0.183155	20
GTEx_Adipose_Visceral_Omentum_eQTL	ENSG00000226334	9	RP11-217B7.2	107689834	rs2437817	9	107690057	A	C	0.376278	-0.00647765	0.00179468	0.000307	-0.745415	0.0507198	6.76e-49	0.00868999	0.00247916	0.000456	0.000456	0.0334702	0.735706	20
GTEx_Adipose_Visceral_Omentum_eQTL	ENSG00000095261	9	PSMD5	123577774	rs4837796	9	123610288	T	C	0.584867	-0.00858242	0.00170852	5.08e-07	-0.378271	0.0374138	4.96e-24	0.0226885	0.00504342	6.84e-06	6.84e-06	0.00230282	0.0559578	20
GTEx_Adipose_Visceral_Omentum_eQTL	ENSG00000226752	9	PSMD5-AS1	123587106	rs4837796	9	123610288	T	C	0.584867	-0.00858242	0.00170852	5.08e-07	-1.05895	0.0416558	1.46e-142	0.00810465	0.00164461	8.31e-07	8.02e-05	0.0114687	0.204356	20
GTEx_Adipose_Visceral_Omentum_eQTL	ENSG00000232630	9	PRPS1P2	127912932	rs606594	9	127844741	G	T	0.435583	0.0075492	0.00169225	8.16e-06	0.262779	0.0411629	1.73e-10	0.0287283	0.00785637	0.000255	0.000255	0.0236067	0.131842	20
GTEx_Adipose_Visceral_Omentum_eQTL	ENSG00000119383	9	PPP2R4	131873229	rs7037163	9	131894340	C	A	0.733129	0.00772577	0.00183505	2.55e-05	0.329301	0.0276647	1.14e-32	0.0234611	0.00591086	7.21e-05	7.21e-05	0.0107127	0.0146573	20
GTEx_Adipose_Visceral_Omentum_eQTL	ENSG00000204054	9	LINC00963	132245730	rs4837372	9	132246011	T	C	0.296524	-0.00956956	0.00187926	3.54e-07	0.238582	0.0385409	6e-10	-0.0401102	0.0101994	8.4e-05	8.4e-05	0.0117944	0.108787	13
GTEx_Adipose_Visceral_Omentum_eQTL	ENSG00000165661	9	QSOX2	139098179	rs11103398	9	139134474	C	T	0.303681	0.00746004	0.00187369	6.85e-05	0.174342	0.0248251	2.17e-12	0.0427897	0.0123542	0.000533	0.000533	0.0366549	0.691701	16
GTEx_Adrenal_Gland_eQTL	ENSG00000231050	1	RP1-140A9.1	1822910	rs2235538	1	1690793	A	G	0.480573	-0.0090768	0.0016894	7.75e-08	0.543452	0.0793294	7.36e-12	-0.0167021	0.00395068	2.36e-05	2.36e-05	0.00528196	0.0215651	20
GTEx_Adrenal_Gland_eQTL	ENSG00000173641	1	HSPB7	16340523	rs12138117	1	16305279	C	T	0.322086	-0.00739832	0.00180365	4.1e-05	-0.24979	0.0440677	1.44e-08	0.0296182	0.00891294	0.00089	0.00089	0.0493097	0.600175	20
GTEx_Adrenal_Gland_eQTL	ENSG00000116353	1	MECR	29519385	rs1565715	1	29539823	T	C	0.0654397	0.0169878	0.00327069	2.06e-07	-0.586533	0.0917839	1.65e-10	-0.0289632	0.00718589	5.56e-05	5.56e-05	0.00909391	0.67038	8
GTEx_Adrenal_Gland_eQTL	ENSG00000117226	1	GBP3	89472349	rs12121223	1	89481583	T	C	0.315951	0.00657124	0.00179803	0.000257	-1.03306	0.0643007	4.41e-58	-0.00636095	0.00178495	0.000366	0.000366	0.0293228	0.336679	20
GTEx_Adrenal_Gland_eQTL	ENSG00000198837	1	DENND4B	153901977	rs113191295	1	153912623	A	G	0.0644172	-0.0148668	0.00360719	3.77e-05	0.51551	0.0814774	2.5e-10	-0.028839	0.00835095	0.000554	0.000554	0.0374485	0.267564	4
GTEx_Adrenal_Gland_eQTL	ENSG00000244414	1	CFHR1	196788887	rs12045503	1	196672473	T	C	0.637014	0.00768449	0.00173353	9.3e-06	-0.593729	0.0911875	7.46e-11	-0.0129428	0.00353217	0.000248	0.000248	0.0231935	0.0577021	20
GTEx_Adrenal_Gland_eQTL	ENSG00000143850	1	PLEKHA6	204187979	rs11240727	1	204319499	C	A	0.654397	-0.00813202	0.00179807	6.11e-06	-0.311751	0.0526488	3.19e-09	0.026085	0.00725755	0.000325	0.000325	0.0273181	0.0119713	20
GTEx_Adrenal_Gland_eQTL	ENSG00000165985	10	C1QL3	16555742	rs1055340	10	16555528	T	A	0.543967	-0.00638149	0.00170006	0.000174	1.11378	0.0727976	7.68e-53	-0.00572958	0.00157166	0.000267	0.000267	0.0242461	0.0655881	20
GTEx_Adrenal_Gland_eQTL	ENSG00000166321	10	NUDT13	74870217	rs12257799	10	74926306	G	A	0.0531697	0.0127227	0.00352612	0.000308	-0.861519	0.0945744	8.28e-20	-0.0147677	0.00440227	0.000795	0.000795	0.046206	0.65689	6
GTEx_Adrenal_Gland_eQTL	ENSG00000149084	11	HSD17B12	43577986	rs7131110	11	43846850	C	T	0.678937	-0.0101491	0.0018268	2.77e-08	0.504046	0.0531907	2.64e-21	-0.0201353	0.00420123	1.65e-06	1.65e-06	0.000842	0.0174101	20
GTEx_Adrenal_Gland_eQTL	ENSG00000254547	11	RP11-738O11.13	55635045	rs676901	11	56295143	C	T	0.253579	-0.0102978	0.00193697	1.06e-07	0.529457	0.078125	1.23e-11	-0.0194498	0.00464978	2.88e-05	2.88e-05	0.00601162	0.237235	20
GTEx_Adrenal_Gland_eQTL	ENSG00000240399	12	RP1-228P16.1	48448596	rs60761335	12	48458529	A	G	0.217791	0.00829099	0.00203817	4.74e-05	-0.723721	0.072797	2.74e-23	-0.0114561	0.00304288	0.000167	0.000167	0.0181165	0.526716	20
GTEx_Adrenal_Gland_eQTL	ENSG00000258234	12	RP11-370I10.2	48624881	rs10875772	12	48609553	A	G	0.210634	0.00969557	0.00205805	2.46e-06	0.759361	0.110505	6.34e-12	0.0127681	0.003286	0.000102	0.000102	0.0133046	0.910025	20
GTEx_Adrenal_Gland_eQTL	ENSG00000167528	12	ZNF641	48733791	rs10875777	12	48622071	C	T	0.209611	0.00974472	0.00205806	2.19e-06	0.637649	0.0715043	4.76e-19	0.0152823	0.00365431	2.89e-05	2.89e-05	0.00602476	0.96401	20
GTEx_Adrenal_Gland_eQTL	ENSG00000127337	12	YEATS4	69753483	rs7136238	12	69752509	T	G	0.44683	-0.007243	0.00168863	1.79e-05	-0.420422	0.0456298	3.15e-20	0.0172279	0.00443041	0.000101	2.22e-05	0.00506357	0.573667	20
GTEx_Adrenal_Gland_eQTL	ENSG00000198270	12	TMEM116	112369086	rs7313360	12	112933535	A	G	0.095092	-0.0195263	0.00287925	1.19e-11	0.450737	0.0665458	1.26e-11	-0.0433207	0.0090394	1.65e-06	1.65e-06	0.000842	0.08793	6
GTEx_Adrenal_Gland_eQTL	ENSG00000133105	13	RXFP2	32313674	rs4627198	13	32184221	C	G	0.554192	0.00931568	0.00170916	5.02e-08	0.661182	0.0859181	1.41e-14	0.0140894	0.0031677	8.67e-06	8.67e-06	0.00271586	0.204185	20
GTEx_Adrenal_Gland_eQTL	ENSG00000233672	13	RNASEH2B-AS1	51450822	rs17589481	13	51466164	A	G	0.274029	-0.00942507	0.00192121	9.3e-07	-0.86158	0.103754	1.01e-16	0.0109393	0.00258992	2.4e-05	2.4e-05	0.00533898	0.851446	19
GTEx_Adrenal_Gland_eQTL	ENSG00000174373	14	RALGAPA1	36007558	rs12164885	14	36039043	T	C	0.147239	-0.0124438	0.00260982	1.86e-06	0.723939	0.0762152	2.13e-21	-0.017189	0.00403373	2.03e-05	2.03e-05	0.00477856	0.0890416	20
GTEx_Adrenal_Gland_eQTL	ENSG00000198208	14	RPS6KL1	75370657	rs11625594	14	75389833	A	G	0.377301	0.00711724	0.0017519	4.85e-05	0.514844	0.0615865	6.29e-17	0.0138241	0.00378332	0.000258	0.000258	0.0237757	0.0556918	20
GTEx_Adrenal_Gland_eQTL	ENSG00000258983	14	RP11-507K2.2	88965678	rs2295135	14	88894210	G	T	0.226994	-0.0069375	0.00191106	0.000283	0.79556	0.0869514	5.72e-20	-0.00872027	0.00258433	0.00074	0.00074	0.0443898	0.389006	20
GTEx_Adrenal_Gland_eQTL	ENSG00000249839	15	AC011330.5	43955852	rs694461	15	44096063	T	C	0.716769	-0.00838518	0.00189412	9.56e-06	0.690988	0.0991483	3.19e-12	-0.0121351	0.00324745	0.000186	0.000186	0.0194131	0.125591	20
GTEx_Adrenal_Gland_eQTL	ENSG00000166763	15	STRCP1	43991686	rs11070412	15	44079477	A	G	0.713701	-0.0087262	0.00188982	3.88e-06	-0.520097	0.0885797	4.32e-09	0.016778	0.0046226	0.000284	0.000284	0.0251681	0.305966	20
GTEx_Adrenal_Gland_eQTL	ENSG00000261143	15	RP11-114H24.5	78268384	rs7495616	15	79054900	G	C	0.752556	0.00876833	0.00197121	8.66e-06	0.748951	0.0993138	4.65e-14	0.0117075	0.00305571	0.000127	0.000127	0.0152956	0.0650821	20
GTEx_Adrenal_Gland_eQTL	ENSG00000197165	16	SULT1A2	28603264	rs9926245	16	28555706	A	T	0.354806	0.00656795	0.00171023	0.000123	1.02876	0.0739439	5.3e-44	0.00638433	0.00172459	0.000214	0.000214	0.0211698	0.0544783	20
GTEx_Adrenal_Gland_eQTL	ENSG00000178188	16	SH2B1	28857921	rs62034319	16	28532188	G	T	0.355828	0.00717513	0.00170835	2.67e-05	-0.203756	0.0355267	9.73e-09	-0.0352143	0.0103921	0.000703	0.000703	0.0430988	0.582296	20
GTEx_Adrenal_Gland_eQTL	ENSG00000232748	16	ZNF668	31072813	rs881929	16	31079371	T	G	0.385481	-0.00739411	0.00174348	2.23e-05	0.520482	0.0818405	2.02e-10	-0.0142063	0.00402624	0.000418	0.000418	0.031738	0.129011	16
GTEx_Adrenal_Gland_eQTL	ENSG00000167397	16	VKORC1	31102163	rs9939417	16	31053467	T	C	0.384458	-0.00770602	0.00174278	9.79e-06	0.59068	0.0679669	3.6e-18	-0.013046	0.00331039	8.12e-05	8.12e-05	0.0115472	0.13747	20
GTEx_Adrenal_Gland_eQTL	ENSG00000103510	16	KAT8	31127075	rs9936329	16	31140799	T	G	0.380368	-0.00853962	0.00176029	1.23e-06	-0.546801	0.048426	1.45e-29	0.0156174	0.00350379	8.3e-06	1.33e-05	0.00362961	0.369327	20
GTEx_Adrenal_Gland_eQTL	ENSG00000141076	16	CIRH1A	69165194	rs74378158	16	69350869	T	C	0.0235174	-0.0208954	0.00484051	1.58e-05	-0.819539	0.100246	2.95e-16	0.0254965	0.0066792	0.000135	0.000135	0.0158649	0.816411	11
GTEx_Adrenal_Gland_eQTL	ENSG00000255185	16	PDXDC2P	70044654	rs62051328	16	70034734	A	G	0.404908	0.00783993	0.00173487	6.21e-06	-0.913261	0.0679684	3.69e-41	-0.00858455	0.0020042	1.84e-05	1.84e-05	0.00448965	0.136224	20
GTEx_Adrenal_Gland_eQTL	ENSG00000157335	16	CLEC18C	70207225	rs62049368	16	70231889	A	G	0.40184	0.00723495	0.00173444	3.03e-05	0.889805	0.0869984	1.49e-24	0.00813094	0.00210512	0.000112	0.000112	0.0141294	0.0279351	20
GTEx_Adrenal_Gland_eQTL	ENSG00000040199	16	PHLPP2	71671738	rs8051968	16	71761978	A	C	0.834356	0.0118599	0.0022177	8.9e-08	-0.60783	0.0896691	1.21e-11	-0.0195118	0.00464729	2.69e-05	2.69e-05	0.00573995	0.0910152	15
GTEx_Adrenal_Gland_eQTL	ENSG00000102967	16	DHODH	72042487	rs4788590	16	72020294	A	G	0.773006	0.0108206	0.00202345	8.91e-08	-0.4118	0.0681017	1.48e-09	-0.0262764	0.00655952	6.18e-05	6.18e-05	0.00971008	0.0258538	20
GTEx_Adrenal_Gland_eQTL	ENSG00000261783	16	RP11-252K23.2	75413716	rs11149831	16	75451461	A	G	0.660532	0.00904199	0.00178132	3.85e-07	-0.784829	0.0793597	4.62e-23	-0.011521	0.0025512	6.3e-06	6.3e-06	0.00217935	0.0388139	20
GTEx_Adrenal_Gland_eQTL	ENSG00000166822	16	TMEM170A	75476952	rs7202596	16	75491072	T	G	0.566462	0.0109068	0.0017164	2.09e-10	0.374767	0.0565485	3.42e-11	0.0291029	0.00634502	4.5e-06	4.5e-06	0.00173045	0.422434	20
GTEx_Adrenal_Gland_eQTL	ENSG00000153815	16	CMIP	81478775	rs7196548	16	81609774	G	T	0.538855	0.0117585	0.00169541	4.05e-12	-0.371163	0.0564839	4.99e-11	-0.0316801	0.0066414	1.84e-06	1.84e-06	0.000913	0.50033	20
GTEx_Adrenal_Gland_eQTL	ENSG00000270020	16	RP11-463O9.9	86553989	rs34602875	16	86566115	C	T	0.0501022	-0.0192023	0.00406611	2.33e-06	1.33196	0.22689	4.34e-09	-0.0144166	0.00391789	0.000234	0.000234	0.0223454	0.0538284	10
GTEx_Adrenal_Gland_eQTL	ENSG00000103248	16	MTHFSD	86563782	rs34602875	16	86566115	C	T	0.0501022	-0.0192023	0.00406611	2.33e-06	-1.04054	0.127222	2.86e-16	0.0184541	0.00451231	4.32e-05	4.32e-05	0.00776751	0.0263532	20
GTEx_Adrenal_Gland_eQTL	ENSG00000166582	17	CENPV	16245848	rs3112527	17	16248906	T	C	0.465235	0.00723059	0.00168899	1.86e-05	0.329417	0.0585594	1.85e-08	0.0219497	0.00644307	0.000658	0.000658	0.0414377	0.0233447	20
GTEx_Adrenal_Gland_eQTL	ENSG00000176974	17	SHMT1	18231187	rs681998	17	18264449	G	A	0.367076	0.00672307	0.00172755	9.96e-05	0.603852	0.0559477	3.71e-27	0.0111336	0.00304118	0.000251	0.000251	0.0233779	0.434601	20
GTEx_Adrenal_Gland_eQTL	ENSG00000225190	17	PLEKHM1	43513266	rs17763199	17	43910183	A	G	0.234151	-0.00922039	0.00201903	4.95e-06	0.428573	0.0639444	2.05e-11	-0.0215142	0.00570069	0.000161	0.000161	0.0177102	0.1381	11
GTEx_Adrenal_Gland_eQTL	ENSG00000264070	17	DND1P1	43663237	rs62063271	17	44036047	A	G	0.235174	-0.00918424	0.00201787	5.33e-06	1.26918	0.0947263	6.18e-41	-0.00723636	0.00167913	1.64e-05	1.64e-05	0.0041584	0.0363641	16
GTEx_Adrenal_Gland_eQTL	ENSG00000263503	17	RP11-707O23.5	43678235	rs8073146	17	43893751	G	A	0.235174	-0.00937867	0.00202113	3.48e-06	1.28304	0.0960239	1.01e-40	-0.00730973	0.00166756	1.17e-05	1.17e-05	0.00332914	0.0187322	16
GTEx_Adrenal_Gland_eQTL	ENSG00000204650	17	CRHR1-IT1	43697694	rs55686102	17	44202608	T	C	0.236196	-0.00905403	0.00201728	7.18e-06	1.26092	0.0718693	6.54e-69	-0.00718049	0.00165137	1.37e-05	0.000112	0.0141233	0.0229692	19
GTEx_Adrenal_Gland_eQTL	ENSG00000214401	17	KANSL1-AS1	44270942	rs16940677	17	43911898	T	C	0.235174	-0.00923571	0.00201889	4.77e-06	1.31099	0.0913242	9.86e-47	-0.00704483	0.00161628	1.31e-05	1.06e-07	0.00011	0.134773	20
GTEx_Adrenal_Gland_eQTL	ENSG00000262500	17	RP11-259G18.2	44320972	rs111370985	17	43852742	C	T	0.235174	-0.00924192	0.00202145	4.83e-06	0.962372	0.0933351	6.29e-25	-0.00960327	0.00229772	2.92e-05	2.92e-05	0.00606686	0.0666533	20
GTEx_Adrenal_Gland_eQTL	ENSG00000262539	17	RP11-259G18.3	44336917	rs111370985	17	43852742	C	T	0.235174	-0.00924192	0.00202145	4.83e-06	1.27991	0.0900014	6.79e-46	-0.00722076	0.00165898	1.35e-05	1.35e-05	0.00365608	0.0609943	20
GTEx_Adrenal_Gland_eQTL	ENSG00000228696	17	ARL17B	44352150	rs17698176	17	44819595	G	T	0.228016	0.0128561	0.00200862	1.55e-10	0.794888	0.108525	2.4e-13	0.0161735	0.00335578	1.44e-06	1.44e-06	0.000766	0.171899	3
GTEx_Adrenal_Gland_eQTL	ENSG00000260075	17	NSFP1	44450221	rs17698176	17	44819595	G	T	0.228016	0.0128561	0.00200862	1.55e-10	1.20225	0.109598	5.35e-28	0.0106934	0.00193432	3.23e-08	3.23e-08	4.44e-05	0.0163363	9
GTEx_Adrenal_Gland_eQTL	ENSG00000238083	17	LRRC37A2	44588877	rs17426174	17	43830938	C	G	0.235174	-0.00927844	0.00201905	4.32e-06	1.10371	0.088732	1.61e-35	-0.00840659	0.00195018	1.63e-05	1.63e-05	0.00414378	0.120154	14
GTEx_Adrenal_Gland_eQTL	ENSG00000185829	17	ARL17A	44594068	rs8073146	17	43893751	G	A	0.235174	-0.00937867	0.00202113	3.48e-06	0.881161	0.103447	1.62e-17	-0.0106435	0.00261199	4.6e-05	3.13e-07	0.000247	0.549096	16
GTEx_Adrenal_Gland_eQTL	ENSG00000108379	17	WNT3	44839872	rs199519	17	44853924	A	G	0.746421	0.00811763	0.00197108	3.82e-05	-0.597637	0.0759369	3.54e-15	-0.0135829	0.00372239	0.000263	0.000263	0.0240531	0.0507436	12
GTEx_Adrenal_Gland_eQTL	ENSG00000108433	17	GOSR2	45000483	rs1662576	17	44996245	T	C	0.396728	0.00940021	0.00173302	5.82e-08	0.371138	0.0605272	8.69e-10	0.0253281	0.00623427	4.85e-05	4.85e-05	0.0083486	0.522918	20
GTEx_Adrenal_Gland_eQTL	ENSG00000248278	17	RP11-463M16.4	46952222	rs1008834	17	46968008	C	G	0.56953	0.00666304	0.00169184	8.2e-05	0.594976	0.0797749	8.77e-14	0.0111988	0.00321565	0.000497	0.000497	0.0351868	0.16834	20
GTEx_Adrenal_Gland_eQTL	ENSG00000006282	17	SPATA20	48620419	rs9890200	17	48624523	C	A	0.350716	-0.00716197	0.00174696	4.14e-05	-0.82007	0.0559382	1.16e-48	0.00873337	0.00221199	7.87e-05	0.000246	0.0230589	0.104828	20
GTEx_Adrenal_Gland_eQTL	ENSG00000250107	17	CACNA1G-AS1	48633568	rs878619	17	48633271	G	A	0.380368	-0.00748904	0.00173566	1.6e-05	-0.519718	0.0816067	1.91e-10	0.0144098	0.00403393	0.000354	0.000354	0.0287379	0.0901951	17
GTEx_Adrenal_Gland_eQTL	ENSG00000267280	17	RP11-332H18.4	59470817	rs887258	17	59479580	G	C	0.797546	0.0149906	0.00206749	4.15e-13	-0.386501	0.0668931	7.56e-09	-0.0387854	0.00858341	6.22e-06	6.22e-06	0.00216094	0.281878	6
GTEx_Adrenal_Gland_eQTL	ENSG00000055483	17	USP36	76783463	rs62075586	17	76787885	C	T	0.541922	-0.00994574	0.00169427	4.35e-09	0.366836	0.0421908	3.48e-18	-0.0271122	0.00557271	1.14e-06	1.14e-06	0.000647	0.272693	20
GTEx_Adrenal_Gland_eQTL	ENSG00000049759	18	NEDD4L	55711599	rs7229995	18	55721069	C	T	0.889571	-0.0105513	0.00271824	0.000104	-1.25358	0.129729	4.33e-22	0.00841696	0.00233679	0.000316	0.000316	0.026822	0.463557	20
GTEx_Adrenal_Gland_eQTL	ENSG00000233927	19	RPS28	8386042	rs3965185	19	8395410	C	T	0.538855	-0.00858302	0.00169877	4.36e-07	-0.292726	0.0353173	1.15e-16	0.029321	0.00679649	1.6e-05	1.6e-05	0.00410041	0.378798	7
GTEx_Adrenal_Gland_eQTL	ENSG00000099785	19	2002-03-01	8478154	rs17159303	19	8534561	A	G	0.286299	0.00814706	0.0018298	8.49e-06	0.465701	0.0541761	8.25e-18	0.0174942	0.00442492	7.7e-05	7.7e-05	0.0111726	0.255351	20
GTEx_Adrenal_Gland_eQTL	ENSG00000268535	19	RP11-420K14.3	21892324	rs8102320	19	21936885	G	A	0.554192	0.00831989	0.0017016	1.01e-06	-0.841286	0.0818186	8.46e-25	-0.00988949	0.00223965	1.01e-05	0.000112	0.0141255	0.075707	20
GTEx_Adrenal_Gland_eQTL	ENSG00000197020	19	ZNF100	21905568	rs4319878	19	21924452	T	C	0.558282	0.00836271	0.00170174	8.91e-07	-0.698955	0.0568265	9.08e-35	-0.0119646	0.00262182	5.03e-06	2.09e-06	0.00100234	0.269016	20
GTEx_Adrenal_Gland_eQTL	ENSG00000213889	19	PPM1N	45992035	rs4625825	19	46007334	A	C	0.595092	-0.00696177	0.00170069	4.25e-05	-0.498237	0.0720629	4.71e-12	0.0139728	0.00396683	0.000428	0.000428	0.0321821	0.368026	19
GTEx_Adrenal_Gland_eQTL	ENSG00000232871	19	SEC1P	49141328	rs3843745	19	49099665	G	C	0.482618	0.00688941	0.00169138	4.64e-05	0.511117	0.0880201	6.37e-09	0.0134791	0.00404214	0.000854	0.000854	0.0481532	0.0421962	20
GTEx_Adrenal_Gland_eQTL	ENSG00000270210	2	RP11-373D23.3	28648812	rs7589485	2	28645120	A	C	0.541922	0.00839227	0.00168664	6.5e-07	0.493425	0.0722491	8.52e-12	0.0170082	0.00422922	5.78e-05	5.78e-05	0.00930912	0.0670312	17
GTEx_Adrenal_Gland_eQTL	ENSG00000011523	2	CEP68	65283500	rs2723064	2	65279805	C	T	0.387526	-0.0079065	0.00174459	5.84e-06	-0.449526	0.0491212	5.62e-20	0.0175885	0.00433079	4.88e-05	4.88e-05	0.00837453	0.415248	20
GTEx_Adrenal_Gland_eQTL	ENSG00000068654	2	POLR1A	86247339	rs4618054	2	86352785	A	G	0.839468	-0.00970689	0.00229134	2.27e-05	0.491334	0.055804	1.31e-18	-0.0197562	0.00517524	0.000135	0.000135	0.0158586	0.665061	20
GTEx_Adrenal_Gland_eQTL	ENSG00000272563	2	RP11-480C16.1	114190177	rs2863957	2	114089551	A	C	0.214724	-0.009951	0.00203687	1.03e-06	-0.82657	0.0998198	1.23e-16	0.0120389	0.00286116	2.58e-05	2.58e-05	0.00559339	0.403946	10
GTEx_Adrenal_Gland_eQTL	ENSG00000231943	2	RP11-395L14.4	114285145	rs111491602	2	114424356	G	C	0.373211	0.00705462	0.00176154	6.21e-05	0.704362	0.0908022	8.69e-15	0.0100156	0.00281454	0.000373	0.000373	0.0296741	0.220406	20
GTEx_Adrenal_Gland_eQTL	ENSG00000225398	2	RP11-395L14.5	114299514	rs111491602	2	114424356	G	C	0.373211	0.00705462	0.00176154	6.21e-05	0.62743	0.0873572	6.85e-13	0.0112437	0.0032145	0.000469117	0.000469117	0.0340356	0.104208	20
GTEx_Adrenal_Gland_eQTL	ENSG00000128709	2	HOXD9	176987088	rs2029041	2	177518848	A	G	0.653374	0.0071737	0.00179091	6.19e-05	0.396542	0.0666233	2.65e-09	0.0180907	0.00544383	0.00089	0.00089	0.0493039	0.0251632	8
GTEx_Adrenal_Gland_eQTL	ENSG00000175879	2	HOXD8	176994422	rs2594950	2	177508622	C	G	0.351738	-0.0076401	0.00177808	1.73e-05	-0.424088	0.0613635	4.81e-12	0.0180154	0.00493699	0.000263	0.000263	0.0240483	0.0114433	14
GTEx_Adrenal_Gland_eQTL	ENSG00000272551	2	RP11-324L17.1	177476165	rs2594950	2	177508622	C	G	0.351738	-0.0076401	0.00177808	1.73e-05	-0.384104	0.0659701	5.8e-09	0.0198907	0.00575324	0.000546	0.000546	0.0371448	0.0543459	8
GTEx_Adrenal_Gland_eQTL	ENSG00000163364	2	AC017048.3	177494317	rs2594950	2	177508622	C	G	0.351738	-0.0076401	0.00177808	1.73e-05	-0.505556	0.0573353	1.17e-18	0.0151123	0.00391244	0.000112	0.000112	0.0141243	0.0123853	20
GTEx_Adrenal_Gland_eQTL	ENSG00000138381	2	ASNSD1	190526111	rs1233299	2	190664638	C	A	0.271984	0.00756087	0.00192913	8.88e-05	-0.394643	0.0458433	7.4e-18	-0.0191588	0.00537107	0.000361	0.000361	0.0290802	0.107304	20
GTEx_Adrenal_Gland_eQTL	ENSG00000128699	2	ORMDL1	190635049	rs6741074	2	190597241	T	G	0.726994	-0.00753766	0.00192867	9.3e-05	-0.377529	0.0528084	8.74e-13	0.0199658	0.00582223	0.000605	0.000605	0.0394428	0.20132	18
GTEx_Adrenal_Gland_eQTL	ENSG00000198130	2	HIBCH	191054461	rs2582746	2	191163784	C	T	0.595092	0.00559184	0.00171316	0.00109829	0.676232	0.0503152	3.53e-41	0.00826912	0.00260703	0.00151468	7.33e-05	0.0108343	0.122472	20
GTEx_Adrenal_Gland_eQTL	ENSG00000261338	2	RP11-378A13.1	219120042	rs4674280	2	219141458	G	C	0.412065	0.00776714	0.00170065	4.94e-06	-0.875172	0.0761081	1.33e-30	-0.00887498	0.00209088	2.19e-05	2.19e-05	0.00501994	0.0274623	20
GTEx_Adrenal_Gland_eQTL	ENSG00000127838	2	PNKD	219135115	rs1870124	2	219187740	T	C	0.659509	-0.00988752	0.00174162	1.37e-08	0.561093	0.0583138	6.46e-22	-0.0176219	0.003604	1.01e-06	1.01e-06	0.000593	0.479205	20
GTEx_Adrenal_Gland_eQTL	ENSG00000175170	20	FAM182B	25744102	rs2096281	20	25849504	T	C	0.317996	-0.00729768	0.00182446	6.34e-05	0.946412	0.091862	6.86e-25	-0.00771089	0.00206796	0.000192	0.000773	0.0455044	0.105944	20
GTEx_Adrenal_Gland_eQTL	ENSG00000224497	20	RPL36P4	34132175	rs12625762	20	34158587	A	G	0.145194	0.00866444	0.00244874	0.000403	1.31883	0.0846095	8.89e-55	0.0065698	0.00190399	0.000559	0.000559	0.0376795	0.068493	20
GTEx_Adrenal_Gland_eQTL	ENSG00000149596	20	JPH2	42740335	rs1014754	20	42795974	T	A	0.47955	0.00788713	0.00169183	3.13e-06	0.545444	0.0683796	1.5e-15	0.01446	0.00359263	5.7e-05	5.7e-05	0.00922313	0.0329995	20
GTEx_Adrenal_Gland_eQTL	ENSG00000171703	20	TCEA2	62681189	rs6062342	20	62695878	A	C	0.748466	-0.0152815	0.00192322	1.93e-15	0.246842	0.0428217	8.19e-09	-0.0619082	0.0132682	3.07e-06	3.07e-06	0.00132316	0.63503	12
GTEx_Adrenal_Gland_eQTL	ENSG00000100106	22	TRIOBP	38093011	rs1129448	22	38170026	A	G	0.574642	-0.00829067	0.00174888	2.13e-06	0.369972	0.0649045	1.2e-08	-0.0224089	0.00614812	0.000268	0.000268	0.0242905	0.0108354	15
GTEx_Adrenal_Gland_eQTL	ENSG00000100197	22	CYP2D6	42522501	rs2413670	22	42511822	C	G	0.542945	-0.00756246	0.00169351	7.99e-06	0.591751	0.0663258	4.58e-19	-0.0127798	0.00320032	6.52e-05	6.52e-05	0.0100561	0.0158536	20
GTEx_Adrenal_Gland_eQTL	ENSG00000242142	3	SERBP1P3	53098299	rs2564923	3	53103262	G	A	0.59816	0.00610897	0.00169698	0.000318	0.504084	0.057895	3.12e-18	0.012119	0.00364285	0.000879	0.000879	0.0489531	0.0537144	20
GTEx_Adrenal_Gland_eQTL	ENSG00000068885	3	IFT80	159974774	rs2275151	3	160003677	C	T	0.234151	-0.00928003	0.0019182	1.31e-06	0.45566	0.0655523	3.62e-12	-0.0203661	0.00512895	7.16e-05	7.16e-05	0.0106673	0.0949165	20
GTEx_Adrenal_Gland_eQTL	ENSG00000087269	4	NOP14	2939660	rs2960296	4	2943672	C	G	0.43456	-0.00643114	0.00171516	0.000177	-0.337416	0.0424867	1.99e-15	0.01906	0.00562131	0.000697	0.000697	0.0429131	0.0328538	20
GTEx_Adrenal_Gland_eQTL	ENSG00000125388	4	GRK4	2965335	rs28619042	4	2965344	T	G	0.378323	-0.00756085	0.00176492	1.84e-05	-0.717477	0.0780438	3.81e-20	0.0105381	0.00271387	0.000103	0.000103	0.0133867	0.332579	20
GTEx_Adrenal_Gland_eQTL	ENSG00000053900	4	ANAPC4	25378835	rs28660194	4	25399639	G	C	0.555215	-0.00787577	0.00169286	3.28e-06	-0.279362	0.0421058	3.25e-11	0.028192	0.00740103	0.000139	0.000139	0.0161974	0.083868	20
GTEx_Adrenal_Gland_eQTL	ENSG00000231160	4	RP11-617D20.1	38614322	rs28656945	4	38666746	A	G	0.188139	0.00659977	0.00205369	0.00131077	0.445128	0.0543644	2.66e-16	0.0148267	0.00495635	0.00277654	0.000144	0.0165571	0.145599	20
GTEx_Adrenal_Gland_eQTL	ENSG00000164308	5	ERAP2	96211643	rs2910686	5	96252589	C	T	0.424335	0.00909327	0.00169519	8.13e-08	1.1604	0.0594715	8.7e-85	0.00783632	0.00151506	2.31e-07	2.2e-06	0.00103809	0.450153	20
GTEx_Adrenal_Gland_eQTL	ENSG00000233006	5	AC034220.3	131646978	rs441969	5	131702120	A	G	0.59407	-0.00800437	0.00174759	4.64e-06	0.620666	0.0610278	2.69e-24	-0.0128964	0.00308804	2.96e-05	2.96e-05	0.00611416	0.398423	20
GTEx_Adrenal_Gland_eQTL	ENSG00000145990	6	GFOD1	13358062	rs2081874	6	13543111	G	C	0.293456	-0.00781006	0.00180564	1.52e-05	-0.409037	0.0563073	3.75e-13	0.0190938	0.00513762	0.000202	0.000202	0.0204131	0.518852	15
GTEx_Adrenal_Gland_eQTL	ENSG00000272009	6	RP1-313I6.12	28046570	rs1150692	6	28173957	G	A	0.211656	-0.00799031	0.00195958	4.55e-05	-0.495022	0.0820417	1.6e-09	0.0161413	0.00477774	0.000729	0.000729	0.0440173	0.209579	20
GTEx_Adrenal_Gland_eQTL	ENSG00000219392	6	RP1-265C24.5	28083406	rs3757187	6	28107654	C	T	0.196319	-0.00814006	0.00196699	3.5e-05	-0.672255	0.0895674	6.12e-14	0.0121086	0.00334124	0.00029	0.00029	0.0255117	0.0631723	20
GTEx_Adrenal_Gland_eQTL	ENSG00000065060	6	UHRF1BP1	34759857	rs9469914	6	34827693	T	A	0.338446	0.00685242	0.00179944	0.00014	0.582383	0.0466584	9.38e-36	0.0117662	0.00323038	0.00027	0.00027	0.0244247	0.0115801	20
GTEx_Adrenal_Gland_eQTL	ENSG00000198755	6	RPL10A	35436185	rs12525930	6	35439932	C	T	0.567485	-0.00678255	0.00170233	6.77e-05	-0.237983	0.0334544	1.13e-12	0.0285001	0.0081987	0.000509	0.000509	0.0356929	0.0185931	15
GTEx_Adrenal_Gland_eQTL	ENSG00000171467	6	ZNF318	43274872	rs1563788	6	43308363	T	C	0.329243	0.0150531	0.0018796	1.16e-15	-0.320471	0.0499758	1.43e-10	-0.0469717	0.00938377	5.57e-07	5.57e-07	0.000381	0.0220424	14
GTEx_Adrenal_Gland_eQTL	ENSG00000106392	7	C1GALT1	7196565	rs11771259	7	7277215	G	C	0.120654	0.0156002	0.00261138	2.32e-09	0.930944	0.0947152	8.46e-23	0.0167574	0.00328257	3.31e-07	2.95e-08	4.12e-05	0.341366	20
GTEx_Adrenal_Gland_eQTL	ENSG00000260997	7	RP4-647J21.1	44998598	rs6963832	7	44989350	T	C	0.0961145	0.0109055	0.00264676	3.78e-05	0.690586	0.11668	3.25e-09	0.0157916	0.0046699	0.000721	0.000721	0.0437157	0.513648	20
GTEx_Adrenal_Gland_eQTL	ENSG00000127957	7	PMS2P3	75132254	rs794379	7	75144595	C	T	0.444785	-0.00790513	0.0017104	3.8e-06	0.393061	0.0574255	7.66e-12	-0.0201117	0.00525062	0.000128	3.08e-05	0.00626699	0.948323	3
GTEx_Adrenal_Gland_eQTL	ENSG00000267052	7	CTB-30L5.1	106211393	rs35301188	7	106417963	A	G	0.190184	0.0193937	0.00223173	3.63e-18	0.586696	0.103303	1.35e-08	0.0330557	0.00695311	1.99e-06	1.99e-06	0.000969	0.0118304	16
GTEx_Adrenal_Gland_eQTL	ENSG00000243317	7	C7orf73	135347244	rs3110823	7	135357476	C	A	0.148262	-0.0094215	0.0022412	2.63e-05	-0.664972	0.0629632	4.5e-26	0.0141683	0.00362754	9.39e-05	9.39e-05	0.0126389	0.407216	20
GTEx_Adrenal_Gland_eQTL	ENSG00000182372	8	CLN8	1703944	rs9022	8	1710977	C	A	0.688139	0.00909806	0.00186813	1.12e-06	0.482616	0.0745179	9.39e-11	0.0188515	0.00484314	9.92e-05	9.92e-05	0.0130718	0.127546	20
GTEx_Adrenal_Gland_eQTL	ENSG00000253982	8	CTD-2336O2.1	1710156	rs13540	8	1711275	C	T	0.816973	0.00903563	0.00225467	6.14e-05	0.81966	0.0753927	1.57e-27	0.0110236	0.00293166	0.00017	0.00017	0.0183316	0.0216128	20
GTEx_Adrenal_Gland_eQTL	ENSG00000241852	8	C8orf58	22457114	rs4872527	8	22496048	A	G	0.334356	0.00794802	0.00180815	1.1e-05	0.366034	0.0609971	1.96e-09	0.0217139	0.00612335	0.000391	0.000391	0.0304901	0.34781	18
GTEx_Adrenal_Gland_eQTL	ENSG00000085788	8	DDHD2	38082736	rs7837189	8	38147840	T	C	0.239264	0.00737634	0.00198735	0.000206	0.505036	0.0518524	2.04e-22	0.0146056	0.00421112	0.000524	0.000524	0.03629	0.665352	20
GTEx_Adrenal_Gland_eQTL	ENSG00000104497	8	SNX16	82711816	rs12676438	8	82765563	T	C	0.59407	-0.0116185	0.00171286	1.18e-11	-0.722242	0.0656995	4.12e-28	0.0160867	0.00278672	7.8e-09	7.8e-09	1.46e-05	0.0792529	20
GTEx_Adrenal_Gland_eQTL	ENSG00000156103	8	MMP16	89044237	rs821111	8	89443392	C	A	0.330266	-0.00727174	0.00183344	7.3e-05	0.576884	0.0891283	9.64e-11	-0.0126052	0.00372741	0.00072	0.00072	0.0437012	0.734586	20
GTEx_Adrenal_Gland_eQTL	ENSG00000172785	9	CBWD1	121041	rs581731	9	206838	C	A	0.466258	-0.00642648	0.00168926	0.000142	0.590083	0.0630312	7.84e-21	-0.0108908	0.0030901	0.000424	0.000424	0.0320333	0.0381782	20
GTEx_Adrenal_Gland_eQTL	ENSG00000236404	9	RP11-125B21.2	2422702	rs10812202	9	2527766	T	C	0.194274	-0.0085298	0.00212298	5.87e-05	-0.580804	0.0908457	1.62e-10	0.0146862	0.00431712	0.000669	0.000669	0.041868	0.228947	20
GTEx_Adrenal_Gland_eQTL	ENSG00000147852	9	VLDLR	2621834	rs12236789	9	2512505	C	T	0.202454	-0.0109698	0.00208218	1.38e-07	-0.601771	0.0872257	5.24e-12	0.0182291	0.00435361	2.83e-05	2.83e-05	0.0059304	0.74427	20
GTEx_Adrenal_Gland_eQTL	ENSG00000273226	9	RP11-513M16.8	19375449	rs10114375	9	19370108	T	G	0.106339	0.0119886	0.0029614	5.16e-05	0.73697	0.115843	1.99e-10	0.0162674	0.00476294	0.000637	0.000637	0.0406344	0.842766	20
GTEx_Adrenal_Gland_eQTL	ENSG00000095261	9	PSMD5	123577774	rs12343516	9	123603469	C	A	0.588957	-0.00828962	0.00170794	1.21e-06	-0.470696	0.0498095	3.39e-21	0.0176114	0.00407917	1.58e-05	1.58e-05	0.0040616	0.12423	20
GTEx_Adrenal_Gland_eQTL	ENSG00000226752	9	PSMD5-AS1	123587106	rs4837796	9	123610288	T	C	0.584867	-0.00858242	0.00170852	5.08e-07	-1.04376	0.0583161	1.22e-71	0.0082226	0.00170014	1.32e-06	1.32e-06	0.000718	0.310779	20
GTEx_Adrenal_Gland_eQTL	ENSG00000173611	9	SCAI	127704887	rs4837012	9	127924012	T	G	0.445808	0.00786088	0.00168984	3.29e-06	-0.342563	0.0563934	1.24e-09	-0.0229473	0.00621322	0.000221	0.000221	0.0216243	0.0146296	19
GTEx_Artery_Aorta_eQTL	ENSG00000186510	1	CLCNKA	16345370	rs945419	1	16344858	T	C	0.56544	0.0068847	0.00169859	5.05e-05	-0.463653	0.0493025	5.24e-21	-0.0148488	0.00398927	0.000198	0.000198	0.0201177	0.0191478	20
GTEx_Artery_Aorta_eQTL	ENSG00000132881	1	RSG1	16558195	rs6693819	1	16556623	T	C	0.701431	0.00735962	0.00185601	7.33e-05	-0.39589	0.0399239	3.54e-23	-0.0185901	0.00504914	0.000232	0.000232	0.0222249	0.257436	20
GTEx_Artery_Aorta_eQTL	ENSG00000090432	1	MUL1	20825943	rs12724366	1	20798620	G	A	0.148262	-0.00867974	0.00238792	0.000278	0.480312	0.042391	9.27e-30	-0.0180711	0.00522115	0.000538	0.000538	0.0368454	0.300866	20
GTEx_Artery_Aorta_eQTL	ENSG00000060642	1	PIGV	27113963	rs34217609	1	27008267	C	T	0.0777096	0.0175391	0.00303287	7.34e-09	-0.537704	0.0743339	4.7e-13	-0.0326185	0.00722135	6.27e-06	6.27e-06	0.00217187	0.0263269	15
GTEx_Artery_Aorta_eQTL	ENSG00000090621	1	PABPC4	40026488	rs61779313	1	39944249	C	T	0.228016	0.00876201	0.00199195	1.09e-05	-0.234749	0.0357936	5.44e-11	-0.037325	0.0102173	0.000259	0.000259	0.0238244	0.436743	20
GTEx_Artery_Aorta_eQTL	ENSG00000010803	1	SCMH1	41492872	rs2885697	1	41544279	T	G	0.688139	0.00704845	0.0017861	7.94e-05	0.237299	0.0308698	1.51e-14	0.0297028	0.00846069	0.000447	3.16e-05	0.0063711	0.54488	20
GTEx_Artery_Aorta_eQTL	ENSG00000066056	1	TIE1	43766664	rs3768046	1	43766426	G	A	0.628834	-0.0111558	0.00173158	1.17e-10	0.160132	0.0279332	9.89e-09	-0.069666	0.0162669	1.85e-05	1.85e-05	0.00449704	0.104346	13
GTEx_Artery_Aorta_eQTL	ENSG00000159479	1	MED8	43849588	rs11172	1	43850473	G	A	0.375256	0.0114268	0.00172869	3.84e-11	0.221791	0.0294162	4.71e-14	0.0515204	0.0103654	6.68e-07	6.68e-07	0.000435	0.158542	13
GTEx_Artery_Aorta_eQTL	ENSG00000142949	1	PTPRF	43990858	rs2819335	1	44014825	G	A	0.652352	-0.0076998	0.00174765	1.05e-05	0.23978	0.0387747	6.25e-10	-0.0321119	0.00894921	0.000333	0.000333	0.0276756	0.0182546	20
GTEx_Artery_Aorta_eQTL	ENSG00000117480	1	FAAH	46859937	rs6670926	1	46887520	C	T	0.719836	0.00794902	0.00186582	2.04e-05	0.392883	0.0485154	5.58e-16	0.0202325	0.00536616	0.000163	0.000163	0.0178721	0.0645307	20
GTEx_Artery_Aorta_eQTL	ENSG00000159658	1	EFCAB14	47124366	rs12048954	1	47146408	C	T	0.468303	0.00676864	0.00168679	6e-05	-0.203854	0.0257715	2.57e-15	-0.0332034	0.00927832	0.000345	0.000345	0.0283129	0.539849	19
GTEx_Artery_Aorta_eQTL	ENSG00000118473	1	SGIP1	66999066	rs1925341	1	67115084	G	A	0.286299	0.00810797	0.00186844	1.43e-05	0.351085	0.0378078	1.6e-20	0.0230941	0.00587431	8.45e-05	2.17e-05	0.00499702	0.26464	20
GTEx_Artery_Aorta_eQTL	ENSG00000143028	1	SYPL2	110009180	rs2272272	1	110009802	A	G	0.0521472	-0.012886	0.00345904	0.000195	-1.28923	0.0797566	8.97e-59	0.00999512	0.00275336	0.000283	0.000871	0.0486903	0.0274934	20
GTEx_Artery_Aorta_eQTL	ENSG00000198837	1	DENND4B	153901977	rs113191295	1	153912623	A	G	0.0644172	-0.0148668	0.00360719	3.77e-05	0.512541	0.0635247	7.12e-16	-0.029006	0.00790289	0.000242	0.000242	0.0228699	0.094112	6
GTEx_Artery_Aorta_eQTL	ENSG00000143153	1	ATP1B1	169074935	rs12138150	1	169098738	T	C	0.393661	-0.00668375	0.00171728	9.94e-05	-0.38237	0.0401794	1.79e-21	0.0174798	0.00485223	0.000315	0.000315	0.0267954	0.551687	20
GTEx_Artery_Aorta_eQTL	ENSG00000162630	1	B3GALT2	193148175	rs12410213	1	193193597	T	G	0.627812	-0.0116896	0.00180637	9.72e-11	-0.426984	0.0529194	7.11e-16	0.027377	0.00542312	4.46e-07	4.46e-07	0.000322	0.0614396	20
GTEx_Artery_Aorta_eQTL	ENSG00000185155	1	MIXL1	226411319	rs7552015	1	226460188	C	G	0.676892	0.00925519	0.00180537	2.95e-07	0.399992	0.0558522	7.97e-13	0.0231384	0.00555071	3.07e-05	3.07e-05	0.00624979	0.22294	18
